## Extended Supplementary Tables for "Islet-specific DNA hypomethylation identifies gene enhancer loci driving Type 2 Diabetes risk" (part 40 of 70)

### Sheet: S11 (continued)
Table S11. Summary statistics of phenotypic associations for T2D-associated SNPs found in islet-specific HMRs using BioVU records.
rs7946714_C	614.52	Vaginitis and vulvovaginitis	genitourinary	0.329262	0.993681	0.999488	0.0647097	0.215135	31787	727	31060	36	FALSE	FALSE
rs10771372_T	705.3	Hidradenitis	dermatologic	0.604576	0.993681	0.998699	0.164394	0.191232	55864	121	55743	456	FALSE	FALSE
rs12302189_A	577.1	Acute pancreatitis	digestive	0.911504	0.993688	1.00104	0.13112	0.0552419	61276	565	60711	117	FALSE	FALSE
rs28578604_T	871.2	Open wound of finger(s)	injuries & poisonings	0.776226	0.993692	0.999143	0.108482	0.219817	55851	250	55601	68	FALSE	FALSE
rs56149656_G	535	Gastritis and duodenitis	digestive	0.318063	0.993693	0.999535	0.0588557	0.105886	55130	1591	53539	82	FALSE	FALSE
rs1971152_C	740.9	Osteoarthrosis NOS	musculoskeletal	0.638909	0.993694	1.00017	0.0212143	0.411228	53350	6071	47279	398	FALSE	FALSE
rs6026592_A	642.1	Preeclampsia and eclampsia	pregnancy complications	0.578009	0.993696	0.999328	0.0850642	0.378902	34794	309	34485	78	FALSE	FALSE
rs4433533_G	270.1	Disturbances of amino-acid transport	endocrine/metabolic	0.129067	0.993703	0.998656	0.170438	0.214333	59130	104	59026	15	FALSE	FALSE
rs62405452_A	458.9	Hypotension NOS	circulatory system	0.00406381	0.993711	1.00029	0.0363076	0.10685	54909	4465	50444	12	FALSE	FALSE
rs62405453_A	458.9	Hypotension NOS	circulatory system	0.00406381	0.993711	1.00029	0.0363076	0.10685	54909	4465	50444	12	FALSE	FALSE
rs62405454_C	458.9	Hypotension NOS	circulatory system	0.00406381	0.993711	1.00029	0.0363076	0.10685	54909	4465	50444	12	FALSE	FALSE
rs7405696_C	303.3	Psychogenic disorder	mental disorders	0.128599	0.993715	1.00104	0.131968	0.408268	36029	120	35909	324	FALSE	FALSE
rs4812816_A	199.4	Neurofibromatosis	neoplasms	0.545794	0.993716	0.998468	0.194725	0.217201	45108	78	45030	38	FALSE	FALSE
rs34351_C	255.13	Medulloadrenal hyperfunction	endocrine/metabolic	0.822113	0.993723	0.998137	0.236994	0.330821	53526	41	53485	79	FALSE	FALSE
rs72979712_T	350.3	Lack of coordination	neurological	0.666153	0.993726	0.999327	0.0856751	0.0521368	55105	1407	53698	56	FALSE	FALSE
rs56149656_G	750	Digestive congenital anomalies	congenital anomalies	0.321949	0.993729	0.999194	0.102548	0.106064	59681	512	59169	87	FALSE	FALSE
rs56149656_G	960.2	Allergy/adverse effect of penicillin	injuries & poisonings	0.254505	0.993731	0.999525	0.0605201	0.107031	47818	1490	46328	74	FALSE	FALSE
rs13282002_C	291.1	Transient mental disorders due to conditions classified elsewhere	mental disorders	0.601277	0.993732	1.00192	0.24467	0.158206	49265	62	49203	340	FALSE	FALSE
rs11890449_T	958	Certain early complications of trauma or procedure	injuries & poisonings	0.911823	0.993732	0.998956	0.13298	0.0516171	62363	580	61783	54	FALSE	FALSE
rs35498576_C	378	Strabismus and other disorders of binocular eye movements	sense organs	0.244844	0.993734	0.999589	0.0523128	0.281032	54999	935	54064	122	FALSE	FALSE
rs11650000_A	585.4	Chronic kidney disease, Stage I or II	genitourinary	0.360888	0.99376	0.999684	0.0403787	0.453478	47117	1286	45831	157	FALSE	FALSE
rs7946714_C	636.3	Hemorrhage in early pregnancy	pregnancy complications	0.209966	0.993761	1.00065	0.0834698	0.213927	33079	439	32640	32	FALSE	FALSE
rs3802113_G	626.2	Dysmenorrhea	genitourinary	0.912473	0.993765	0.999215	0.100523	0.162801	24232	380	23852	16	FALSE	FALSE
rs2948567_T	530.12	Ulcer of esophagus	digestive	0.311025	0.993766	1.00104	0.132453	0.331665	37164	129	37035	208	FALSE	FALSE
rs4887810_A	573	Other disorders of liver	digestive	0.00594017	0.993768	1.00029	0.0368867	0.326088	48194	1763	46431	263	FALSE	FALSE
rs11042985_G	149	Cancer of larynx, pharynx, nasal cavities	neoplasms	0.754463	0.993774	0.999656	0.0441506	0.413202	62144	1104	61040	241	FALSE	FALSE
rs6749367_T	743.9	Osteopenia or other disorder of bone and cartilage	musculoskeletal	0.601496	0.99378	0.999751	0.0319123	0.25317	54493	2951	51542	403	FALSE	FALSE
rs12631733_T	626.15	Infertility, female, associated with anovulation	genitourinary	0.263109	0.993781	0.997633	0.304015	0.159924	23852	40	23812	60	FALSE	FALSE
rs62432360_C	281.13	Folate-deficiency anemia	hematopoietic	0.7809	0.993783	0.998034	0.252592	0.178209	39493	54	39439	576	FALSE	FALSE
rs1799884_T	562.1	Diverticulosis	digestive	0.0759876	0.993785	0.999734	0.0341312	0.180027	44124	3374	40750	1	FALSE	FALSE
rs1971152_C	300.9	Posttraumatic stress disorder	mental disorders	0.646339	0.993788	0.999664	0.043139	0.412029	37143	1169	35974	267	FALSE	FALSE
rs8003022_G	722.9	Other and unspecified disc disorder	musculoskeletal	0.991535	0.993791	1.00084	0.108149	0.392871	49417	179	49238	45	FALSE	FALSE
rs11626787_G	506	Empyema and pneumothorax	respiratory	0.22233	0.993792	0.999751	0.0320184	0.347945	45375	2349	43026	125	FALSE	FALSE
rs56149656_G	355	Complex regional/central pain syndrome	neurological	0.0746696	0.993796	1.00091	0.116867	0.106636	54428	390	54038	82	FALSE	FALSE
rs730497_A	292.3	Memory loss	mental disorders	0.541525	0.993797	0.999631	0.0474245	0.177842	51110	1620	49490	36	FALSE	FALSE
rs5210_A	224.1	Benign neoplasm of eye, uveal	neoplasms	0.316413	0.993804	0.999088	0.117563	0.37707	61002	155	60847	27	FALSE	FALSE
rs2523506_T	536	Disorders of function of stomach	digestive	0.492744	0.993811	0.999623	0.0485779	0.16035	55226	1633	53593	27	FALSE	FALSE
rs1250590_A	780	Hypothermia/Chills	symptoms	0.840844	0.993812	0.999114	0.11434	0.475764	61726	155	61571	1040	FALSE	FALSE
rs72979712_T	426.21	First degree AV block	circulatory system	0.826072	0.993813	0.998398	0.206767	0.0529716	37690	236	37454	37	FALSE	FALSE
rs13282002_C	612.1	Galactorrhea	genitourinary	0.25743	0.993817	1.00189	0.243995	0.158041	55280	65	55215	380	FALSE	FALSE
rs10464106_C	526.4	Temporomandibular joint disorders	digestive	0.00521724	0.993838	1.00103	0.132944	0.107003	57919	301	57618	3	FALSE	FALSE
rs12531914_A	619.2	Disorders of uterus, NEC	genitourinary	0.931679	0.993839	1.00063	0.0819573	0.26809	31329	381	30948	72	FALSE	FALSE
rs1799884_T	165	Cancer within the respiratory system	neoplasms	0.562887	0.993844	0.999704	0.0383679	0.178874	62460	2473	59987	2	FALSE	FALSE
rs724016_G	694.2	Other dyschromia	dermatologic	0.477095	0.993846	0.999722	0.0360411	0.434576	54468	1649	52819	13	FALSE	FALSE
rs10860209_A	530.5	Disorders of esophageal motility	digestive	0.409632	0.993849	0.999041	0.124428	0.15178	37271	259	37012	228	FALSE	FALSE
rs6688365_C	229	Benign neoplasm of unspecified sites	neoplasms	0.439481	0.993849	1.00088	0.113538	0.438312	62338	158	62180	341	FALSE	FALSE
rs3775094_A	344	Other paralytic syndromes	neurological	0.978019	0.993859	0.999554	0.0579946	0.462761	47504	602	46902	261	FALSE	FALSE
rs117252445_A	428.1	Congestive heart failure (CHF) NOS	circulatory system	0.64493	0.993873	1.00035	0.0455178	0.055415	54922	5379	49543	98	FALSE	FALSE
rs2523506_T	949.1	Diaper or napkin rash	injuries & poisonings	0.146404	0.993881	0.998552	0.188989	0.161612	48836	108	48728	22	FALSE	FALSE
rs10766394_G	711.3	Behcet's syndrome	musculoskeletal	0.567904	0.993886	1.00158	0.206509	0.376343	51845	50	51795	87	FALSE	FALSE
rs56149656_G	269	Proteinuria	endocrine/metabolic	0.289479	0.993889	0.999537	0.0604824	0.106169	60446	1491	58955	85	FALSE	FALSE
rs2074090_G	504.1	Idiopathic fibrosing alveolitis	respiratory	0.612239	0.993894	1.00071	0.0920984	0.353767	43164	265	42899	260	FALSE	FALSE
rs10842991_T	706.2	Sebaceous cyst	dermatologic	0.62202	0.993895	0.999614	0.0504387	0.191302	57012	1307	55705	505	FALSE	FALSE
rs4237150_C	512	Other symptoms of respiratory system	respiratory	0.823403	0.993896	0.999901	0.0129491	0.411208	53794	22758	31036	128	FALSE	FALSE
rs4558932_C	38.3	Bacteremia	infectious diseases	0.120469	0.993896	0.999713	0.03751	0.21189	53162	2237	50925	529	FALSE	FALSE
rs6889788_A	346	Abnormal findings on study of brain and/or nervous system	neurological	0.699511	0.993901	1.00119	0.155221	0.18613	47225	140	47085	59	FALSE	FALSE
rs117252445_A	184.11	Malignant neoplasm of ovary	neoplasms	0.851035	0.993926	1.00114	0.14989	0.056155	29748	415	29333	57	FALSE	FALSE
rs11650000_A	394.7	Disease of tricuspid valve	circulatory system	0.37455	0.993926	1.00034	0.0446155	0.453048	51329	1050	50279	169	FALSE	FALSE
rs10937714_C	275.6	Hypercalcemia	endocrine/metabolic	0.0763478	0.993926	0.99957	0.0564607	0.212296	55896	962	54934	602	FALSE	FALSE
rs2380950_G	348	Other conditions of brain	neurological	0.606068	0.993931	1.00035	0.0464574	0.0952786	49964	2844	47120	29	FALSE	FALSE
rs144155527_T	795.82	Elevated cancer antigen 125 [CA 125]	symptoms	0.0863492	0.993934	1.00444	0.583078	0.0177863	61733	82	61651	171	FALSE	FALSE
rs34506303_G	335	Multiple sclerosis	neurological	0.166115	0.993942	1.00043	0.0570721	0.15899	47547	1175	46372	842	FALSE	FALSE
rs7531911_G	592.13	Chronic interstitial cystitis	genitourinary	0.193047	0.993946	0.99919	0.106825	0.295793	46071	215	45856	31	FALSE	FALSE
rs11650000_A	343	Infantile cerebral palsy	neurological	0.130299	0.99395	0.999483	0.0682418	0.452765	47444	454	46990	164	FALSE	FALSE
rs72727388_C	276.13	Hyperpotassemia	endocrine/metabolic	0.576126	0.993961	0.999775	0.0297876	0.27176	43233	3211	40022	538	FALSE	FALSE
rs11075256_G	499	Cystic fibrosis	respiratory	0.0146259	0.993969	0.999225	0.102612	0.294858	63227	232	62995	97	FALSE	FALSE
rs2908297_T	348.4	Cerebral cysts	neurological	0.0620999	0.993971	0.998815	0.156982	0.155768	47282	154	47128	17	FALSE	FALSE
rs1411435_G	803.1	Fracture of humerus	injuries & poisonings	0.370581	0.993972	1.00072	0.095248	0.0953372	51428	649	50779	54	FALSE	FALSE
rs72979712_T	473	Diseases of the larynx and vocal cords	respiratory	0.662454	0.993975	1.00053	0.0707117	0.0520554	44299	2142	42157	40	FALSE	FALSE
rs2074090_G	818.2	Subarachnoid hemorrhage (injury)	injuries & poisonings	0.388763	0.993983	1.00096	0.127155	0.352818	60673	136	60537	331	FALSE	FALSE
rs4433533_G	362.5	Toxic maculopathy of retina	sense organs	0.168984	0.99399	0.998619	0.183507	0.215061	56570	88	56482	16	FALSE	FALSE
rs11650000_A	701.3	Circumscribed scleroderma	dermatologic	0.232284	0.993999	1.00082	0.108661	0.453619	55928	174	55754	191	FALSE	FALSE
rs2268570_G	874	Complication of amputation stump	injuries & poisonings	0.993114	0.994	0.9991	0.119714	0.420728	55543	142	55401	280	FALSE	FALSE
rs11708067_G	681.3	Cellulitis and abscess of arm/hand	dermatologic	0.235071	0.994009	1.00049	0.0652367	0.23634	52378	660	51718	3	FALSE	FALSE
rs28582094_G	717	Polymyalgia Rheumatica	musculoskeletal	0.571145	0.99401	1.00065	0.0866706	0.267016	63058	347	62711	46	FALSE	FALSE
rs5210_A	370.1	Corneal ulcer	sense organs	0.195672	0.994011	0.999116	0.117777	0.376898	54272	154	54118	22	FALSE	FALSE
rs34351_C	599.9	Other abnormality of urination	genitourinary	0.686148	0.994016	1.00028	0.0379377	0.329765	46568	1688	44880	66	FALSE	FALSE
rs10766395_C	303.1	Dissociative disorder	mental disorders	0.0162828	0.994019	1.00188	0.250778	0.38148	35939	34	35905	335	FALSE	FALSE
rs2380950_G	362.22	Macular degeneration, wet	sense organs	0.0785266	0.99402	0.998326	0.223473	0.0963139	56591	119	56472	26	FALSE	FALSE
rs6026591_A	370.1	Corneal ulcer	sense organs	0.389357	0.994037	1.00088	0.117809	0.380605	54169	154	54015	131	FALSE	FALSE
rs11085259_T	574.3	Cholecystitis without cholelithiasis	digestive	0.299768	0.994042	1.00061	0.0817505	0.180059	57234	516	56718	162	FALSE	FALSE
rs2523504_T	637	Short gestation; low birth weight; and fetal growth retardation	pregnancy complications	0.952383	0.994052	0.998958	0.139817	0.260619	60410	136	60274	1	FALSE	FALSE
rs6438788_G	245.1	Thyroiditis, acute and subacute	endocrine/metabolic	0.384519	0.994053	0.998627	0.184303	0.461008	49305	59	49246	64	FALSE	FALSE
rs79896666_C	530.15	Eosinophilic esophagitis	digestive	0.534919	0.994055	1.00165	0.221861	0.0563367	37338	188	37150	87	FALSE	FALSE
rs78551082_T	530.15	Eosinophilic esophagitis	digestive	0.534919	0.994055	1.00165	0.221861	0.0563367	37338	188	37150	87	FALSE	FALSE
rs74628648_T	530.15	Eosinophilic esophagitis	digestive	0.534919	0.994055	1.00165	0.221861	0.0563367	37338	188	37150	87	FALSE	FALSE
rs1250095_T	252	Disorders of parathyroid gland	endocrine/metabolic	0.987215	0.994056	1.00037	0.0497987	0.378311	54142	874	53268	310	FALSE	FALSE
rs6026592_A	240	Simple and unspecified goiter	endocrine/metabolic	0.503923	0.994059	1.00056	0.0751383	0.379923	49568	383	49185	130	FALSE	FALSE
rs11650000_A	952	Spinal cord injury without evidence of spinal bone injury	injuries & poisonings	0.261209	0.994064	0.998859	0.153446	0.453437	63076	86	62990	213	FALSE	FALSE
rs11075255_A	539	Bariatric surgery	digestive	0.947273	0.994068	1.00034	0.046154	0.402236	62804	1048	61756	323	FALSE	FALSE
rs1125253_T	245	Thyroiditis	endocrine/metabolic	0.430602	0.994071	1.00037	0.0497438	0.274473	50034	1048	48986	338	FALSE	FALSE
rs1125251_T	245	Thyroiditis	endocrine/metabolic	0.430602	0.994071	1.00037	0.0497438	0.274473	50034	1048	48986	338	FALSE	FALSE
rs10734253_G	835	Internal derangement of knee	injuries & poisonings	0.21305	0.994086	1.00033	0.0440369	0.437967	59452	1069	58383	125	FALSE	FALSE
rs6026591_A	531	Peptic ulcer (excl. esophageal)	digestive	0.154854	0.994093	1.00029	0.0390639	0.380038	60932	1432	59500	152	FALSE	FALSE
rs1971152_C	287.31	Primary thrombocytopenia	hematopoietic	0.699717	0.994093	1.0006	0.080395	0.412152	47679	322	47357	363	FALSE	FALSE
rs116761056_T	379.5	Disorders of iris and ciliary body	sense organs	0.163031	0.994094	0.996952	0.412356	0.0187792	54209	163	54046	143	FALSE	FALSE
rs6438788_G	599.3	Dysuria	genitourinary	0.261884	0.994095	0.999804	0.0264542	0.462581	48050	3162	44888	62	FALSE	FALSE
rs11263762_A	700	Corns and callosities	dermatologic	0.690785	0.9941	1.00055	0.0748998	0.410604	56233	374	55859	89	FALSE	FALSE
rs16969990_T	327.41	Organic or persistent insomnia	neurological	0.517662	0.994102	0.999074	0.125337	0.0702118	46844	492	46352	33	FALSE	FALSE
rs2380950_G	276	Disorders of fluid, electrolyte, and acid-base balance	endocrine/metabolic	0.282853	0.994113	0.999827	0.0234295	0.0954436	55724	15242	40482	30	FALSE	FALSE
rs142848532_T	440.2	Atherosclerosis of the extremities	circulatory system	0.370054	0.994114	0.99918	0.111208	0.047613	51194	933	50261	852	FALSE	FALSE
rs757209_A	740.1	Osteoarthritis; localized	musculoskeletal	0.0776018	0.994131	0.999846	0.02099	0.406085	53325	6125	47200	498	FALSE	FALSE
rs2941257_T	223	Benign neoplasm of kidney and other urinary organs	neoplasms	0.633283	0.994133	0.998392	0.218822	0.261479	47738	54	47684	210	FALSE	FALSE
rs6899343_T	594.8	Renal colic	genitourinary	0.857971	0.994134	1.00139	0.188275	0.247717	56401	76	56325	448	FALSE	FALSE
rs11708903_G	327.72	Sleep related leg cramps	neurological	0.485458	0.994138	0.998256	0.237649	0.456661	46355	36	46319	68	FALSE	FALSE
rs7531911_G	756.3	Congenital anomalies of muscle, tendon, fascia, and connective tissue	congenital anomalies	0.207519	0.994142	0.998796	0.16407	0.294651	61006	90	60916	34	FALSE	FALSE
rs4887810_A	749	Congenital anomalies of face and neck	congenital anomalies	0.365227	0.994147	1.00055	0.074601	0.325658	62148	424	61724	329	FALSE	FALSE
rs757209_A	724.8	Other symptoms referable to back	musculoskeletal	0.175124	0.994148	1.0007	0.0947346	0.406025	49066	235	48831	476	FALSE	FALSE
rs6438788_G	401.1	Essential hypertension	circulatory system	0.273996	0.994152	1.00011	0.0145431	0.461775	57593	25858	31735	63	FALSE	FALSE
rs16969990_T	275.1	Disorders of iron metabolism	hematopoietic	0.821081	0.994153	1.00128	0.17421	0.0698123	55728	258	55470	35	FALSE	FALSE
rs12453443_G	580.12	Non-proliferative glomerulonephritis	genitourinary	0.250161	0.994156	0.999112	0.12133	0.40241	45609	142	45467	541	FALSE	FALSE
rs8121252_T	348.4	Cerebral cysts	neurological	0.328082	0.994157	0.999115	0.120857	0.340561	47131	154	46977	174	FALSE	FALSE
rs7693_T	637	Short gestation; low birth weight; and fetal growth retardation	pregnancy complications	0.480457	0.994159	1.00094	0.128117	0.363843	60353	136	60217	59	FALSE	FALSE
rs6128461_T	79	Viral infection	infectious diseases	0.265112	0.994161	0.999755	0.0335211	0.380921	51579	2036	49543	54	FALSE	FALSE
rs2971670_T	612	Breast conditions, congenital or relating to hormones	genitourinary	0.194247	0.994164	0.999344	0.0897274	0.177868	55963	429	55534	46	FALSE	FALSE
rs1799884_T	840	Sprains and strains	injuries & poisonings	0.0592406	0.994173	1.00025	0.0346461	0.178642	58021	3026	54995	2	FALSE	FALSE
rs2523504_T	529.6	Glossodynia	digestive	0.952934	0.994175	0.998305	0.23233	0.260052	58623	48	58575	0	FALSE	FALSE
rs6749367_T	962.2	Insulins and antidiabetic agents causing adverse effects in therapeutic use	injuries & poisonings	0.144854	0.994182	1.00185	0.254073	0.254667	46125	41	46084	334	FALSE	FALSE
rs11708903_G	216	Benign neoplasm of skin	neoplasms	0.233415	0.994185	0.999818	0.0249279	0.454968	58991	3514	55477	85	FALSE	FALSE
rs11989843_G	634.1	Missed abortion/Hydatidiform mole	pregnancy complications	0.67334	0.994185	0.999071	0.127519	0.195489	32608	199	32409	267	FALSE	FALSE
rs11564710_A	794	Abnormal results of other function studies (bladder, pancreas, placenta, spleen, etc)	symptoms	0.766005	0.994193	0.998625	0.189051	0.416149	62903	58	62845	135	FALSE	FALSE
rs55754152_A	352.2	Facial nerve disorders [CN7]	neurological	0.925406	0.994196	1.00139	0.190588	0.0519176	54365	278	54087	34	FALSE	FALSE
rs10181515_T	368.91	Psychophysical visual disturbances	sense organs	0.101877	0.994199	1.00122	0.168082	0.225588	57882	102	57780	22	FALSE	FALSE
rs3733227_C	367.8	Hypermetropia	sense organs	0.0494903	0.994207	0.99944	0.0771063	0.334761	57919	382	57537	2	FALSE	FALSE
rs867635_T	723.1	Torticollis	musculoskeletal	0.395733	0.994208	1.00219	0.301679	0.0793437	49336	73	49263	19	FALSE	FALSE
rs234866_A	614.52	Vaginitis and vulvovaginitis	genitourinary	0.67494	0.994209	0.999581	0.0577875	0.309015	31746	726	31020	74	FALSE	FALSE
rs55754152_A	281.11	Pernicious anemia	hematopoietic	0.986647	0.994209	1.00142	0.19493	0.0512964	40227	264	39963	29	FALSE	FALSE
rs72979712_T	514	Abnormal findings examination of lungs	respiratory	0.763723	0.994222	1.00035	0.0478355	0.0522169	57558	4917	52641	59	FALSE	FALSE
rs11650000_A	728	Disorders of muscle, ligament, and fascia	musculoskeletal	0.409565	0.994224	0.999255	0.102932	0.453656	46953	191	46762	151	FALSE	FALSE
rs4400674_A	619.2	Disorders of uterus, NEC	genitourinary	0.20417	0.994225	0.999454	0.0754192	0.386445	31399	382	31017	0	FALSE	FALSE
rs11042984_C	376	Disorders of the orbit	sense organs	0.771322	0.994229	0.998735	0.17503	0.41325	54029	68	53961	233	FALSE	FALSE
rs2133705_C	250.23	Type 2 diabetes with ophthalmic manifestations	endocrine/metabolic	0.373811	0.994239	1.0004	0.0558641	0.49044	43934	680	43254	762	FALSE	FALSE
rs11650000_A	594.3	Calculus of ureter	genitourinary	0.393338	0.99424	0.99962	0.0526802	0.453338	57317	739	56578	185	FALSE	FALSE
rs1848068_T	972.1	Cardiac rhythm regulators causing adverse effects in therapeutic use	injuries & poisonings	0.369549	0.994243	1.00237	0.32862	0.33546	46387	21	46366	35	FALSE	FALSE
rs11085259_T	285.22	Anemia in neoplastic disease	hematopoietic	0.242081	0.994248	0.999701	0.0414889	0.17963	42003	2133	39870	127	FALSE	FALSE
rs79896666_C	531	Peptic ulcer (excl. esophageal)	digestive	0.203459	0.99425	0.999412	0.08158	0.0567934	60949	1431	59518	133	FALSE	FALSE
rs78551082_T	531	Peptic ulcer (excl. esophageal)	digestive	0.203459	0.99425	0.999412	0.08158	0.0567934	60949	1431	59518	133	FALSE	FALSE
rs74628648_T	531	Peptic ulcer (excl. esophageal)	digestive	0.203459	0.99425	0.999412	0.08158	0.0567934	60949	1431	59518	133	FALSE	FALSE
rs3775094_A	803.2	Fracture of radius and ulna	injuries & poisonings	0.985537	0.994259	0.999708	0.0406193	0.462746	51793	1238	50555	292	FALSE	FALSE
rs10814915_T	702.1	Actinic keratosis	dermatologic	0.843526	0.99427	0.999806	0.0270389	0.425783	58295	3180	55115	107	FALSE	FALSE
rs1364809_C	286.13	Congenital factor VIII disorder	hematopoietic	0.0120952	0.994273	1.00368	0.512244	0.0255087	47768	74	47694	7	FALSE	FALSE
rs34351_C	772.1	Muscular wasting and disuse atrophy	symptoms	0.904714	0.994276	0.998881	0.15599	0.33022	53587	94	53493	80	FALSE	FALSE
rs757209_A	687.4	Disturbance of skin sensation	dermatologic	0.0232254	0.994282	0.999811	0.0263618	0.407635	50452	3229	47223	477	FALSE	FALSE
rs142848532_T	260.2	severe protein-calorie malnutrition	endocrine/metabolic	0.495244	0.994282	1.00058	0.0807597	0.0473427	44463	1799	42664	746	FALSE	FALSE
rs6885132_G	340	Migraine	neurological	0.00919209	0.994288	0.9997	0.0419154	0.100422	57836	3445	54391	84	FALSE	FALSE
rs4775238_A	362.23	Cystoid macular degeneration of retina	sense organs	0.210233	0.994292	1.00062	0.0865115	0.416198	56544	278	56266	240	FALSE	FALSE
rs12746673_C	802	Fracture of pelvis	injuries & poisonings	0.503898	0.994299	0.999412	0.0822836	0.209182	50499	450	50049	823	FALSE	FALSE
rs6031558_C	529	Diseases and other conditions of the tongue	digestive	0.969967	0.994299	0.999239	0.106492	0.327827	58752	200	58552	25	FALSE	FALSE
rs1364809_C	564.9	Personal history of diseases of digestive system	digestive	0.0203514	0.9943	1.00182	0.255165	0.0250955	41083	339	40744	7	FALSE	FALSE
rs34351_C	818.1	Subdural hemorrhage (injury)	injuries & poisonings	0.730022	0.994307	1.0008	0.111912	0.32982	60950	183	60767	88	FALSE	FALSE
rs2894536_C	297	Suicidal ideation or attempt	mental disorders	0.197628	0.994308	0.999522	0.066973	0.159442	36841	866	35975	264	FALSE	FALSE
rs2971670_T	250.21	Type 2 diabetes with ketoacidosis	endocrine/metabolic	0.363867	0.994311	1.00119	0.166798	0.176824	44058	124	43934	30	FALSE	FALSE
rs2908297_T	348.8	Encephalopathy, not elsewhere classified	neurological	0.209068	0.994318	0.999656	0.0483634	0.15578	48819	1691	47128	17	FALSE	FALSE
rs11626787_G	592.1	Cystitis	genitourinary	0.869508	0.994322	1.00031	0.0430911	0.347723	47023	1251	45772	121	FALSE	FALSE
rs28582094_G	441	Vascular insufficiency of intestine	circulatory system	0.730928	0.994337	0.999442	0.0786905	0.266889	51454	419	51035	39	FALSE	FALSE
rs76177300_A	337	Disorders of the autonomic nervous system	neurological	0.980935	0.994339	1.00112	0.158359	0.0452166	46985	454	46531	655	FALSE	FALSE
rs8070737_T	300.1	Anxiety disorder	mental disorders	0.331833	0.994353	1.00015	0.0213799	0.180912	45721	9518	36203	19	FALSE	FALSE
rs6485473_G	771.2	Cramp of limb	symptoms	0.597897	0.994365	1.00085	0.120202	0.315877	54518	161	54357	64	FALSE	FALSE
rs76177300_A	535.8	Other specified gastritis	digestive	0.939827	0.994369	0.998842	0.164191	0.0460153	53341	434	52907	759	FALSE	FALSE
rs11075255_A	573.9	Abnormal serum enzyme levels	digestive	0.929153	0.994373	1.00027	0.0380499	0.403935	47926	1474	46452	247	FALSE	FALSE
rs2948567_T	323.8	Encephalitis, non-infectious	neurological	0.880643	0.994377	0.999106	0.126942	0.333638	61853	141	61712	327	FALSE	FALSE
rs35498576_C	818.2	Subarachnoid hemorrhage (injury)	injuries & poisonings	0.441333	0.994385	0.999045	0.13578	0.280841	60860	136	60724	132	FALSE	FALSE
rs11890449_T	195	Cancer, suspected or other	neoplasms	0.910326	0.994388	0.999626	0.0532474	0.0514148	49052	4023	45029	41	FALSE	FALSE
rs12631733_T	622	Polyp of female genital organs	genitourinary	0.930313	0.994393	1.00076	0.107393	0.160543	34212	324	33888	91	FALSE	FALSE
rs4812816_A	694.3	Vascular disorders of skin	dermatologic	0.0218439	0.994416	0.997503	0.35722	0.217605	52816	24	52792	42	FALSE	FALSE
rs6885132_G	610.1	Cystic mastopathy	genitourinary	0.558566	0.994419	1.00052	0.0737376	0.101328	29217	1067	28150	51	FALSE	FALSE
rs1016565_A	727.6	Rupture of tendon, nontraumatic	musculoskeletal	0.728857	0.99442	1.00045	0.0636309	0.309767	47405	594	46811	100	FALSE	FALSE
rs1799884_T	618.1	Prolapse of vaginal walls	genitourinary	0.710754	0.994423	0.999524	0.0680559	0.17854	34729	757	33972	0	FALSE	FALSE
rs7946714_C	250.21	Type 2 diabetes with ketoacidosis	endocrine/metabolic	0.548827	0.99443	1.00108	0.154038	0.215113	44049	124	43925	41	FALSE	FALSE
rs76369685_A	313	Pervasive developmental disorders	mental disorders	0.707054	0.994431	1.0005	0.0713491	0.0587663	59592	1977	57615	394	FALSE	FALSE
rs4513637_G	526.41	Temporomandibular joint disorder, unspecified	digestive	0.0720295	0.994434	1.00096	0.136946	0.175903	57273	187	57086	555	FALSE	FALSE
rs234866_A	198.7	Secondary malignant neoplasm of skin	neoplasms	0.526798	0.994435	1.00053	0.0766643	0.306709	45354	406	44948	122	FALSE	FALSE
rs2523506_T	647.3	Major puerperal infection	pregnancy complications	0.626123	0.994438	0.997938	0.296122	0.160543	34620	43	34577	14	FALSE	FALSE
rs1519480_C	870	Open wounds of head; neck; and trunk	injuries & poisonings	0.382994	0.994438	0.99971	0.0416434	0.327179	57010	1348	55662	5	FALSE	FALSE
rs2971670_T	575.2	Obstruction of bile duct	digestive	0.637623	0.994439	1.00057	0.0822368	0.179005	57328	506	56822	52	FALSE	FALSE
rs2908297_T	292.11	Aphasia	mental disorders	0.469519	0.994446	0.999374	0.0899228	0.15562	49987	477	49510	15	FALSE	FALSE
rs10771372_T	426.4	Anomalous atrioventricular excitation	circulatory system	0.181116	0.994446	0.998844	0.166155	0.190314	37333	117	37216	288	FALSE	FALSE
rs1510148_T	737.1	Kyphosis (acquired)	musculoskeletal	0.846348	0.994446	0.999312	0.098941	0.261889	54380	265	54115	250	FALSE	FALSE
rs2941257_T	756.1	Congenital anomalies of abdominal wall; diaphram	congenital anomalies	0.858791	0.994447	1.00122	0.174974	0.260575	60783	86	60697	264	FALSE	FALSE
rs11650000_A	507	Pleurisy; pleural effusion	respiratory	0.103327	0.994448	1.00013	0.019137	0.452481	49791	6786	43005	171	FALSE	FALSE
rs11085259_T	766	Neuralgia, neuritis, and radiculitis NOS	symptoms	0.437803	0.994451	1.00034	0.0494553	0.180621	56350	1448	54902	159	FALSE	FALSE
rs2908296_T	184.2	Cancer of other female genital organs (excluding uterus and ovary)	neoplasms	0.246657	0.994452	0.999029	0.139766	0.154441	29555	198	29357	31	FALSE	FALSE
rs2403205_T	575.8	Other disorders of biliary tract	digestive	0.830564	0.994452	0.999629	0.0533141	0.370706	57493	774	56719	158	FALSE	FALSE
rs11075255_A	686	Other local infections of skin and subcutaneous tissue	dermatologic	0.788009	0.994453	0.999687	0.044992	0.402629	52521	1045	51476	266	FALSE	FALSE
rs34351_C	550.2	Diaphragmatic hernia	digestive	0.845048	0.994453	0.999768	0.0333711	0.329877	56412	2195	54217	84	FALSE	FALSE
rs10937714_C	260.3	Adult failure to thrive	endocrine/metabolic	0.0218925	0.994455	0.999608	0.0564138	0.212913	43877	972	42905	481	FALSE	FALSE
rs1799884_T	733.4	Aseptic necrosis of bone	musculoskeletal	0.139408	0.994455	0.999346	0.0940705	0.179495	50071	389	49682	2	FALSE	FALSE
rs112412537_A	711.3	Behcet's syndrome	musculoskeletal	0.779584	0.994462	1.00355	0.510874	0.039368	51298	50	51248	658	FALSE	FALSE
rs4237150_C	290.16	Vascular dementia	mental disorders	0.832046	0.99447	1.00072	0.104035	0.410693	49610	195	49415	119	FALSE	FALSE
rs1016565_A	656.9	Neonatal bradycardia or tachycardia	pregnancy complications	0.821903	0.99447	1.00122	0.175264	0.309922	61680	85	61595	130	FALSE	FALSE
rs6026591_A	613.1	Inflammatory disease of breast	genitourinary	0.288774	0.994471	0.999328	0.0969451	0.380458	59519	230	59289	150	FALSE	FALSE
rs12493_T	381.1	Otitis media	sense organs	0.90281	0.994473	1.00028	0.0403612	0.18594	56537	2229	54308	73	FALSE	FALSE
rs3213571_C	291	Other specified nonpsychotic and/or transient mental disorders	mental disorders	0.727866	0.994474	1.00038	0.0543226	0.0836694	51829	2398	49431	105	FALSE	FALSE
rs28578604_T	136	Other infectious and parasitic diseases	infectious diseases	0.705522	0.994488	0.999556	0.0642705	0.219878	60845	714	60131	75	FALSE	FALSE
rs12453443_G	425.2	Secondary/extrinsic cardiomyopathies	circulatory system	0.212402	0.994495	1.00034	0.0486065	0.403582	57064	910	56154	683	FALSE	FALSE
rs13282002_C	592.1	Cystitis	genitourinary	0.606317	0.994496	1.00039	0.0561038	0.157871	46842	1251	45591	313	FALSE	FALSE
rs730497_A	250.21	Type 2 diabetes with ketoacidosis	endocrine/metabolic	0.484604	0.994505	1.00115	0.166718	0.176793	44060	124	43936	27	FALSE	FALSE
rs4984980_A	331.9	Cerebral degeneration, unspecified	neurological	0.573773	0.994505	1.00083	0.120191	0.188963	46898	230	46668	505	FALSE	FALSE
rs4887810_A	315.1	Learning disorder	mental disorders	0.0969831	0.994511	1.00122	0.177742	0.326137	57758	72	57686	302	FALSE	FALSE
rs2924447_A	286.7	Other and unspecified coagulation defects	hematopoietic	0.421856	0.994515	0.999656	0.0500718	0.141414	48952	1707	47245	495	FALSE	FALSE
rs11075255_A	366.2	Senile cataract	sense organs	0.862193	0.994517	1.00016	0.02315	0.402491	60010	4579	55431	309	FALSE	FALSE
rs9901746_A	575.1	Cholangitis	digestive	0.366407	0.994519	0.999434	0.0823669	0.406665	56608	309	56299	603	FALSE	FALSE
rs2285676_G	377.1	Optic atrophy	sense organs	0.451977	0.994525	1.00076	0.111391	0.376689	54330	172	54158	23	FALSE	FALSE
rs2239525_G	529.1	Glossitis	digestive	0.950345	0.994527	1.00153	0.223598	0.259914	58627	52	58575	0	FALSE	FALSE
rs2239526_G	529.1	Glossitis	digestive	0.950345	0.994527	1.00153	0.223598	0.259914	58627	52	58575	0	FALSE	FALSE
rs10766394_G	224.1	Benign neoplasm of eye, uveal	neoplasms	0.347879	0.99453	0.999194	0.117569	0.376918	60935	155	60780	99	FALSE	FALSE
rs11890449_T	755.1	Congenital deformities of feet	congenital anomalies	0.944554	0.994555	0.998245	0.257452	0.0516403	61057	152	60905	48	FALSE	FALSE
rs11650000_A	627.2	Symptomatic menopause	genitourinary	0.417089	0.994557	0.999799	0.0294814	0.454496	26525	2726	23799	81	FALSE	FALSE
rs76177300_A	441.2	Chronic vascular insufficiency of intestine	circulatory system	0.94684	0.99456	1.00248	0.362924	0.0460292	50468	84	50384	721	FALSE	FALSE
rs2908296_T	420.1	Myocarditis	circulatory system	0.225647	0.994566	1.00186	0.273331	0.153426	56793	52	56741	59	FALSE	FALSE
rs1799884_T	240	Simple and unspecified goiter	endocrine/metabolic	0.113774	0.99457	1.00065	0.0948779	0.178503	49691	384	49307	2	FALSE	FALSE
rs6483215_A	389.4	Tinnitus	sense organs	0.821553	0.99457	1.00034	0.0506112	0.236311	55793	1109	54684	70	FALSE	FALSE
rs9489217_C	444.2	Embolism and thrombosis of abdominal aorta	circulatory system	0.737209	0.99459	1.00121	0.177891	0.450585	51118	64	51054	17	FALSE	FALSE
rs11075255_A	618.1	Prolapse of vaginal walls	genitourinary	0.849211	0.994592	1.00036	0.053401	0.40002	34577	755	33822	162	FALSE	FALSE
rs11002898_A	714	Rheumatoid arthritis and other inflammatory polyarthropathies	musculoskeletal	0.64209	0.994603	1.00023	0.0339108	0.25103	55569	2452	53117	143	FALSE	FALSE
rs6136447_G	913	Toxic effect of venom	injuries & poisonings	0.705069	0.994605	0.998594	0.208126	0.138957	61163	97	61066	189	FALSE	FALSE
rs1364809_C	717	Polymyalgia Rheumatica	musculoskeletal	0.164516	0.99461	0.998275	0.255569	0.0249485	63090	347	62743	10	FALSE	FALSE
rs6889788_A	277.4	Disorders of bilirubin excretion	endocrine/metabolic	0.795006	0.994616	0.999273	0.107715	0.1865	59394	288	59106	67	FALSE	FALSE
rs1250590_A	705.3	Hidradenitis	dermatologic	0.849102	0.994618	0.999116	0.131104	0.475716	55406	118	55288	935	FALSE	FALSE
rs6128461_T	817	Concussion	injuries & poisonings	0.0174379	0.994623	0.999129	0.129327	0.380398	60923	127	60796	58	FALSE	FALSE
rs497273_C	195.1	Malignant neoplasm, other	neoplasms	0.366714	0.994632	1.00023	0.0336522	0.345076	46939	2084	44855	228	FALSE	FALSE
rs6483215_A	751	Genitourinary congenital anomalies	congenital anomalies	0.766298	0.99464	1.00033	0.0484824	0.235913	60412	1220	59192	73	FALSE	FALSE
rs62432360_C	272.12	Hyperglyceridemia	endocrine/metabolic	0.85624	0.994642	0.99948	0.0773854	0.177674	39519	590	38929	566	FALSE	FALSE
rs2268570_G	346.2	Nonspecific abnormal results of function study of brain and central nervous system	neurological	0.995478	0.994643	0.999058	0.140381	0.420837	47023	104	46919	239	FALSE	FALSE
rs11708903_G	221	Benign neoplasm of other female genital organs	neoplasms	0.107438	0.994644	1.00134	0.199268	0.457429	27554	51	27503	48	FALSE	FALSE
rs10734253_G	530.13	Barrett's esophagus	digestive	0.0936728	0.994645	1.00047	0.0703852	0.436743	37577	423	37154	81	FALSE	FALSE
rs4660895_T	286.1	Congenital coagulation defects	hematopoietic	0.630139	0.994646	0.999331	0.099656	0.295816	47915	244	47671	32	FALSE	FALSE
rs16860758_G	656.2	Respiratory conditions of fetus and newborn	pregnancy complications	0.535758	0.994647	0.999407	0.0884122	0.184371	61680	577	61103	664	FALSE	FALSE
rs6485473_G	334.2	Anterior horn cell disease	neurological	0.104851	0.994655	1.00102	0.152853	0.315749	47191	100	47091	55	FALSE	FALSE
rs1799884_T	159.4	Malignant neoplasm of retroperitoneum and peritoneum	neoplasms	0.530346	0.994663	0.999091	0.135889	0.178384	55187	186	55001	2	FALSE	FALSE
rs12453443_G	601.4	Balanoposthitis	genitourinary	0.511638	0.994669	0.99847	0.229149	0.404623	20461	40	20421	248	FALSE	FALSE
rs2523506_T	657	Infections specific to the perinatal period	pregnancy complications	0.502291	0.994674	0.998805	0.17907	0.160668	63065	123	62942	27	FALSE	FALSE
rs10771372_T	465.4	Acute laryngitis and tracheitis	respiratory	0.270951	0.994682	0.99921	0.118552	0.191199	45152	232	44920	380	FALSE	FALSE
rs2268569_T	187	Cancer of other male genital organs	neoplasms	0.0579155	0.994686	0.998657	0.201794	0.0816398	25637	163	25474	5	FALSE	FALSE
rs3087948_T	695.2	Bullous dermatoses	dermatologic	0.933938	0.994692	0.998595	0.211282	0.1881	52839	74	52765	66	FALSE	FALSE
rs12302189_A	81.12	Chronic graft-versus-host disease	infectious diseases	0.890444	0.994695	0.997223	0.418183	0.0552769	58822	56	58766	115	FALSE	FALSE
rs3733227_C	290.1	Dementias	mental disorders	0.32651	0.994707	0.999709	0.0438941	0.335182	50853	1331	49522	2	FALSE	FALSE
rs4558932_C	303.1	Dissociative disorder	mental disorders	0.152763	0.994707	0.998061	0.292589	0.212191	35911	35	35876	354	FALSE	FALSE
rs2523506_T	747	Cardiac and circulatory congenital anomalies	congenital anomalies	0.610294	0.994707	1.00024	0.0354814	0.160757	61400	3159	58241	27	FALSE	FALSE
rs1519480_C	969	Poisoning by psychotropic agents	injuries & poisonings	0.501366	0.994708	0.99917	0.125186	0.327196	46544	146	46398	2	FALSE	FALSE
rs6438788_G	736.2	Acquired deformities of finger	musculoskeletal	0.441429	0.994715	1.00089	0.134173	0.462581	54397	113	54284	70	FALSE	FALSE
rs35533056_A	772.4	Rhabdomyolysis	symptoms	0.860713	0.994715	1.00072	0.109198	0.385719	53482	178	53304	275	FALSE	FALSE
rs1250542_A	433.21	Cerebral artery occlusion, with cerebral infarction	circulatory system	0.981787	0.994721	0.999784	0.0326791	0.373649	54408	2120	52288	166	FALSE	FALSE
rs10937714_C	496.3	Bronchiectasis	respiratory	0.375988	0.994723	0.999502	0.0753139	0.211808	48079	538	47541	509	FALSE	FALSE
rs10181515_T	480.12	Pseudomonal pneumonia	respiratory	0.0567342	0.994728	1.00065	0.0979911	0.225799	47549	302	47247	17	FALSE	FALSE
rs1510148_T	362	Other retinal disorders	sense organs	0.789796	0.994733	0.999768	0.0351905	0.261378	58469	2214	56255	259	FALSE	FALSE
rs12593201_A	519.1	Tracheostomy complications	respiratory	0.662129	0.994738	0.99912	0.133478	0.266994	56344	145	56199	12	FALSE	FALSE
rs2074090_G	255.1	Adrenal hyperfunction	endocrine/metabolic	0.00421785	0.99474	1.00062	0.0934987	0.353321	53532	252	53280	299	FALSE	FALSE
rs1510148_T	202	Cancer of other lymphoid, histiocytic tissue	neoplasms	0.885776	0.994747	0.999569	0.0655341	0.261243	60413	607	59806	268	FALSE	FALSE
rs6026591_A	565	Anal and rectal conditions	digestive	0.0316348	0.994751	0.99978	0.0334756	0.379874	53319	1974	51345	135	FALSE	FALSE
rs1016565_A	246	Other disorders of thyroid	endocrine/metabolic	0.689229	0.994751	1.00039	0.0590997	0.310513	49882	678	49204	109	FALSE	FALSE
rs10181515_T	696.4	Psoriasis	dermatologic	0.160074	0.994759	0.999648	0.0536421	0.224864	51460	1022	50438	21	FALSE	FALSE
rs6103716_C	444.1	Arterial embolism and thrombosis of lower extremity artery	circulatory system	0.636646	0.994766	1.00074	0.112966	0.31483	51188	184	51004	71	FALSE	FALSE
rs6136447_G	871	Open wounds of extremities	injuries & poisonings	0.800705	0.994772	0.999657	0.0523549	0.139091	57103	1591	55512	168	FALSE	FALSE
rs2523504_T	643	Excessive vomiting in pregnancy	pregnancy complications	0.752439	0.994772	0.999086	0.139484	0.260452	35279	134	35145	0	FALSE	FALSE
rs12453443_G	536.7	Complications of gastrostomy, colostomy and enterostomy	digestive	0.169584	0.994776	1.00042	0.0640625	0.403798	53559	522	53037	618	FALSE	FALSE
rs7163757_T	446.8	Thrombotic microangiopathy	circulatory system	0.954281	0.994783	1.00162	0.247951	0.422268	51073	33	51040	30	FALSE	FALSE
rs777355_A	259.8	Polyglandular activity in multiple endocrine adenomatosis	endocrine/metabolic	0.391992	0.994795	1.0015	0.229421	0.480668	53330	38	53292	284	FALSE	FALSE
rs7405696_C	426.3	Bundle branch block	circulatory system	0.0323178	0.994796	0.999714	0.0439054	0.406993	38341	1166	37175	333	FALSE	FALSE
rs11042984_C	704.2	Hirsutism	dermatologic	0.606428	0.994799	0.999264	0.11296	0.412747	57929	166	57763	249	FALSE	FALSE
rs9489217_C	856	Vascular complications of surgery and medical procedures	injuries & poisonings	0.659996	0.9948	1.00095	0.145783	0.450339	53895	95	53800	20	FALSE	FALSE
rs6103716_C	195	Cancer, suspected or other	neoplasms	0.758109	0.994807	1.00017	0.0256412	0.3164	49036	4019	45017	57	FALSE	FALSE
rs6885132_G	704	Diseases of hair and hair follicles	dermatologic	0.0339054	0.99481	0.999571	0.0660229	0.101014	59200	1294	57906	97	FALSE	FALSE
rs2948567_T	202.22	Reticulosarcoma	neoplasms	0.902012	0.994812	0.999099	0.138637	0.333459	59886	118	59768	305	FALSE	FALSE
rs867635_T	286.4	Acquired coagulation factor deficiency	hematopoietic	0.895221	0.994813	0.998358	0.252766	0.0797518	47792	109	47683	19	FALSE	FALSE
rs10814915_T	756.1	Congenital anomalies of abdominal wall; diaphram	congenital anomalies	0.919652	0.994824	0.998995	0.154965	0.425659	60929	86	60843	114	FALSE	FALSE
rs6749367_T	426.7	Abnormal electrocardiogram [ECG] [EKG]	circulatory system	0.145409	0.994827	1.00029	0.0453937	0.253814	38546	1345	37201	307	FALSE	FALSE
rs3087948_T	759.1	Anomalies of endocrine glands, congenital	congenital anomalies	0.896798	0.99483	0.997592	0.372077	0.188278	60546	24	60522	75	FALSE	FALSE
rs2403205_T	272.9	Unspecified disorder of lipoid metabolism	endocrine/metabolic	0.780143	0.99483	0.998323	0.259087	0.371284	39389	32	39357	107	FALSE	FALSE
rs16860758_G	614.5	Inflammatory disease of cervix, vagina, and vulva	genitourinary	0.979357	0.994834	0.999622	0.0584575	0.184534	31772	991	30781	337	FALSE	FALSE
rs6889788_A	743	Osteoporosis, osteopenia and pathological fracture	musculoskeletal	0.925414	0.994836	0.999841	0.0245042	0.18652	58916	7076	51840	72	FALSE	FALSE
rs6885132_G	716.1	Unspecified polyarthropathy or polyarthritis	musculoskeletal	0.38393	0.994838	0.997573	0.375635	0.10116	51829	39	51790	86	FALSE	FALSE
rs8074454_C	696	Psoriasis and related disorders	dermatologic	0.241806	0.994849	1.0003	0.0469484	0.330718	51497	1051	50446	13	FALSE	FALSE
rs11042984_C	204.12	Lymphoid leukemia, chronic	neoplasms	0.657832	0.994849	1.00064	0.0991111	0.413562	60020	211	59809	264	FALSE	FALSE
rs144155527_T	560.3	Peritoneal or intestinal adhesions	digestive	0.542998	0.994851	1.00268	0.414055	0.0175636	40823	170	40653	104	FALSE	FALSE
rs1016565_A	250.21	Type 2 diabetes with ketoacidosis	endocrine/metabolic	0.813824	0.994853	0.999117	0.136999	0.311871	43999	124	43875	89	FALSE	FALSE
rs11989843_G	172.2	Other non-epithelial cancer of skin	neoplasms	0.722926	0.994858	0.999809	0.0296424	0.195291	56567	4273	52294	460	FALSE	FALSE
rs10464106_C	287.2	Allergic purpura	hematopoietic	0.0255714	0.994859	0.997841	0.335388	0.106478	47747	48	47699	3	FALSE	FALSE
rs1848067_T	757	Congenital anomalies of the integument	congenital anomalies	0.238379	0.994872	0.99848	0.236628	0.360689	60584	39	60545	54	FALSE	FALSE
rs2564929_T	259.3	Delay in sexual development and puberty NEC	endocrine/metabolic	0.566719	0.994877	0.998921	0.168144	0.326959	53629	80	53549	13	FALSE	FALSE
rs2268570_G	701.6	Acquired acanthosis nigricans	dermatologic	0.972395	0.994878	1.00103	0.161047	0.419665	55754	83	55671	279	FALSE	FALSE
rs78028320_A	577.1	Acute pancreatitis	digestive	0.394267	0.994884	1.00049	0.0766304	0.187949	61075	564	60511	330	FALSE	FALSE
rs4237150_C	800.4	Fracture of patella	injuries & poisonings	0.886378	0.994886	0.999445	0.0866791	0.410787	50985	275	50710	127	FALSE	FALSE
rs13282002_C	480.5	Bronchopneumonia and lung abscess	respiratory	0.842581	0.994886	1.00073	0.113939	0.158306	47247	288	46959	323	FALSE	FALSE
rs925095_T	204.22	Myeloid leukemia, chronic	neoplasms	0.914064	0.994888	1.00054	0.0839233	0.381828	60192	301	59891	176	FALSE	FALSE
rs6438788_G	374.3	Ptosis of eyelid	sense organs	0.344177	0.994889	1.00042	0.065685	0.462704	54550	475	54075	65	FALSE	FALSE
rs79896666_C	967	Adverse effects of sedatives or other central nervous system depressants and anesthetics	injuries & poisonings	0.238266	0.99489	1.00156	0.243253	0.0561655	46452	161	46291	116	FALSE	FALSE
rs78551082_T	967	Adverse effects of sedatives or other central nervous system depressants and anesthetics	injuries & poisonings	0.238266	0.99489	1.00156	0.243253	0.0561655	46452	161	46291	116	FALSE	FALSE
rs74628648_T	967	Adverse effects of sedatives or other central nervous system depressants and anesthetics	injuries & poisonings	0.238266	0.99489	1.00156	0.243253	0.0561655	46452	161	46291	116	FALSE	FALSE
rs9901746_A	367.8	Hypermetropia	sense organs	0.588173	0.994891	1.00048	0.0748057	0.407052	57333	378	56955	612	FALSE	FALSE
rs116761056_T	395	Heart valve disorders	circulatory system	0.368498	0.994896	0.999522	0.0747341	0.0188365	56088	5784	50304	156	FALSE	FALSE
rs10181515_T	362.3	Other nondiabetic retinopathy	sense organs	0.122112	0.994896	0.99941	0.0922118	0.225154	56819	343	56476	21	FALSE	FALSE
rs234866_A	433.5	Cerebral aneurysm	circulatory system	0.362249	0.994901	0.999512	0.076351	0.306688	52723	408	52315	133	FALSE	FALSE
rs7405696_C	727.5	Rupture of synovium	musculoskeletal	0.0184534	0.994903	1.00078	0.121312	0.407902	46662	142	46520	407	FALSE	FALSE
rs10814915_T	41.21	Rheumatic fever / chorea	infectious diseases	0.482238	0.994911	0.998408	0.249757	0.426075	51356	33	51323	97	FALSE	FALSE
rs2908297_T	701.1	Keratoderma, acquired	dermatologic	0.117868	0.994914	0.998914	0.170466	0.156375	56051	132	55919	20	FALSE	FALSE
rs7946714_C	496.21	Obstructive chronic bronchitis	respiratory	0.413242	0.994915	0.999674	0.0511736	0.214555	49153	1173	47980	48	FALSE	FALSE
rs72650616_A	512.7	Shortness of breath	respiratory	0.362046	0.99492	1.00017	0.0259634	0.107501	43232	12181	31051	66	FALSE	FALSE
rs4984980_A	590	Pyelonephritis	genitourinary	0.619154	0.994922	1.00037	0.0583412	0.188258	46391	987	45404	524	FALSE	FALSE
rs16860758_G	370	Keratitis	sense organs	0.439079	0.994922	1.00041	0.065179	0.184849	54393	800	53593	583	FALSE	FALSE
rs1848067_T	613.8	Other specified disorders of breast	genitourinary	0.638546	0.994936	0.99959	0.064678	0.361314	59905	529	59376	56	FALSE	FALSE
rs6485473_G	751.22	Other specified congenital anomalies of kidney	congenital anomalies	0.403477	0.994949	0.999374	0.0989534	0.315443	59426	238	59188	69	FALSE	FALSE
rs12531914_A	512.7	Shortness of breath	respiratory	0.952704	0.994956	0.999886	0.0180531	0.26845	43211	12169	31042	85	FALSE	FALSE
rs757209_A	367.8	Hypermetropia	sense organs	0.583648	0.994963	0.999528	0.0747075	0.407273	57394	379	57015	550	FALSE	FALSE
rs2894536_C	701.4	Keloid scar	dermatologic	0.720251	0.994967	1.00085	0.134324	0.159005	55775	206	55569	390	FALSE	FALSE
rs2924447_A	411.4	Coronary atherosclerosis	circulatory system	0.619715	0.994967	1.00017	0.0261587	0.140637	55718	9818	45900	550	FALSE	FALSE
rs2074090_G	363	Chorioretinal inflammations, scars, and other disorders of choroid	sense organs	0.293786	0.994968	0.999367	0.100374	0.352002	56886	219	56667	306	FALSE	FALSE
rs35498576_C	574	Cholelithiasis and cholecystitis	digestive	0.330673	0.994971	0.999792	0.0329365	0.281207	59170	2415	56755	124	FALSE	FALSE
rs142848532_T	452.2	Deep vein thrombosis [DVT]	circulatory system	0.157554	0.994976	0.999522	0.0758915	0.0472941	46084	2031	44053	782	FALSE	FALSE
rs2403205_T	695.3	Rosacea	dermatologic	0.254786	0.99498	0.999674	0.0517915	0.369976	53517	823	52694	141	FALSE	FALSE
rs3802113_G	260.21	Kwashiorkor	endocrine/metabolic	0.0681478	0.994982	0.997916	0.331698	0.164263	43345	33	43312	40	FALSE	FALSE
rs925095_T	286.11	Von willebrand's disease	hematopoietic	0.883896	0.994983	0.999065	0.148806	0.380718	47660	95	47565	142	FALSE	FALSE
rs10766395_C	751.22	Other specified congenital anomalies of kidney	congenital anomalies	0.221966	0.994987	0.999403	0.0950201	0.380929	58990	237	58753	527	FALSE	FALSE
rs4887810_A	733.2	Cyst of bone	musculoskeletal	0.0894179	0.994991	1.00113	0.179613	0.326885	49493	71	49422	272	FALSE	FALSE
rs12493_T	196	Radiotherapy	neoplasms	0.607602	0.994993	0.999745	0.0406508	0.186143	47133	2126	45007	59	FALSE	FALSE
rs580240_T	331.9	Cerebral degeneration, unspecified	neurological	0.284445	0.994994	1.00059	0.0936704	0.485792	47369	232	47137	7	FALSE	FALSE
rs112412537_A	327.5	Parasomnia	neurological	0.720546	0.994996	0.9984	0.255327	0.0393433	46018	204	45814	603	FALSE	FALSE
rs62405452_A	710.19	Unspecified osteomyelitis	musculoskeletal	0.203862	0.995001	0.999492	0.0810667	0.107135	52681	814	51867	9	FALSE	FALSE
rs62405453_A	710.19	Unspecified osteomyelitis	musculoskeletal	0.203862	0.995001	0.999492	0.0810667	0.107135	52681	814	51867	9	FALSE	FALSE
rs62405454_C	710.19	Unspecified osteomyelitis	musculoskeletal	0.203862	0.995001	0.999492	0.0810667	0.107135	52681	814	51867	9	FALSE	FALSE
rs112412537_A	536	Disorders of function of stomach	digestive	0.735253	0.99501	1.00058	0.0921988	0.0392676	54587	1611	52976	701	FALSE	FALSE
rs6103716_C	714.2	Juvenile rheumatoid arthritis	musculoskeletal	0.89336	0.995011	0.999434	0.0905174	0.314362	53475	288	53187	72	FALSE	FALSE
rs11042984_C	523.32	Chronic periodontitis	digestive	0.725883	0.995012	1.0014	0.22424	0.412683	57417	41	57376	258	FALSE	FALSE
rs6817471_C	972.1	Cardiac rhythm regulators causing adverse effects in therapeutic use	injuries & poisonings	0.354836	0.995012	1.00206	0.328586	0.335525	46387	21	46366	35	FALSE	FALSE
rs2074090_G	741.3	Difficulty in walking	musculoskeletal	0.298189	0.995022	0.999739	0.0417646	0.35358	52889	1304	51585	289	FALSE	FALSE
rs6031558_C	509.8	Dependence on respirator [Ventilator] or supplemental oxygen	respiratory	0.903626	0.995023	1.00026	0.0417322	0.328679	44475	1348	43127	19	FALSE	FALSE
rs11890449_T	440.22	Atherosclerosis of native arteries of the extremities with intermittent claudication	circulatory system	0.952483	0.995024	1.00086	0.137679	0.0513671	51570	539	51031	43	FALSE	FALSE
rs12631733_T	276.12	Hyposmolality and/or hyponatremia	endocrine/metabolic	0.831446	0.99503	1.00021	0.0330531	0.161341	44248	3843	40405	109	FALSE	FALSE
rs116761056_T	411.3	Angina pectoris	circulatory system	0.49836	0.995041	1.00072	0.115687	0.0191377	48543	2325	46218	139	FALSE	FALSE
rs28582094_G	574.11	Cholelithiasis with acute cholecystitis	digestive	0.632517	0.995045	0.999136	0.139123	0.267072	56964	133	56831	43	FALSE	FALSE
rs2285676_G	442.2	Aneurysm of iliac artery	circulatory system	0.253512	0.99505	0.998805	0.192742	0.376331	51108	59	51049	21	FALSE	FALSE
rs62432360_C	80	Postoperative infection	infectious diseases	0.664236	0.995052	1.00032	0.0511375	0.178514	59421	1336	58085	834	FALSE	FALSE
rs6136447_G	286	Coagulation defects	hematopoietic	0.454936	0.995052	1.00022	0.0362238	0.139325	51021	3467	47554	161	FALSE	FALSE
rs6026592_A	246.7	Abnormal results of function study of thyroid	endocrine/metabolic	0.404323	0.995055	0.999515	0.0783029	0.379916	49536	351	49185	131	FALSE	FALSE
rs2523504_T	790.8	Elevated C-reactive protein (CRP)	symptoms	0.978258	0.995063	0.999513	0.0787217	0.261084	54220	418	53802	0	FALSE	FALSE
rs6103716_C	452.1	Iatrogenic pulmonary embolism and infarction	circulatory system	0.870914	0.995063	1.00123	0.198686	0.315085	44780	59	44721	60	FALSE	FALSE
rs11042984_C	380	Disorders of external ear	sense organs	0.755049	0.995072	1.00081	0.130552	0.413324	58384	122	58262	250	FALSE	FALSE
rs6103716_C	555.21	Ulcerative colitis (chronic)	digestive	0.507961	0.99508	0.999551	0.072895	0.313472	41144	443	40701	53	FALSE	FALSE
rs7531911_G	244.4	Hypothyroidism NOS	endocrine/metabolic	0.251383	0.995081	0.999877	0.0199255	0.294322	56783	7503	49280	33	FALSE	FALSE
rs3775094_A	362	Other retinal disorders	sense organs	0.996717	0.995089	1.00019	0.0309514	0.463556	58405	2208	56197	327	FALSE	FALSE
rs2523506_T	860	Bone marrow or stem cell transplant	neoplasms	0.599877	0.995096	0.999228	0.125632	0.160603	63215	238	62977	27	FALSE	FALSE
rs9901746_A	81.12	Chronic graft-versus-host disease	infectious diseases	0.38442	0.9951	1.0012	0.194845	0.4067	58328	55	58273	625	FALSE	FALSE
rs1971152_C	473.1	Chronic laryngitis	respiratory	0.676089	0.995101	0.999343	0.107111	0.410798	42073	182	41891	318	FALSE	FALSE
rs497273_C	560.2	Impaction of intestine	digestive	0.257737	0.995105	0.999301	0.114043	0.344522	40726	173	40553	212	FALSE	FALSE
rs12493_T	348.2	Cerebral edema and compression of brain	neurological	0.697093	0.995109	1.00035	0.0570015	0.186117	48131	1050	47081	64	FALSE	FALSE
rs72727388_C	618	Genital prolapse	genitourinary	0.77679	0.995116	1.00032	0.0527362	0.274046	34527	958	33569	430	FALSE	FALSE
rs4775238_A	743.2	Pathologic fracture	musculoskeletal	0.236027	0.995118	0.999701	0.0489243	0.415751	52582	885	51697	214	FALSE	FALSE
rs11626787_G	740.1	Osteoarthritis; localized	musculoskeletal	0.844736	0.995122	1.00013	0.0215786	0.346816	53661	6160	47501	147	FALSE	FALSE
rs10766394_G	370.1	Corneal ulcer	sense organs	0.235709	0.995125	0.999281	0.117771	0.376838	54213	154	54059	86	FALSE	FALSE
rs8074454_C	931	Contact dermatitis and other eczema due to plants [except food]	dermatologic	0.328447	0.995127	1.00082	0.134213	0.331856	48863	126	48737	15	FALSE	FALSE
rs4237150_C	574.3	Cholecystitis without cholelithiasis	digestive	0.824789	0.995128	1.00039	0.063444	0.411923	57257	517	56740	139	FALSE	FALSE
rs4701619_C	756.2	Pectus and other congenital anomalies of ribs/sternum	congenital anomalies	0.903497	0.995134	1.00118	0.193712	0.186591	60957	91	60866	83	FALSE	FALSE
rs2285676_G	261.41	Rickets or osteomalacia	endocrine/metabolic	0.0113349	0.995138	0.998697	0.213914	0.376847	43381	47	43334	17	FALSE	FALSE
rs4984980_A	264.9	Lack of normal physiological development, unspecified	endocrine/metabolic	0.339141	0.995141	0.999584	0.0683587	0.188681	43706	806	42900	488	FALSE	FALSE
rs6031558_C	535.9	Gastritis and duodenitis, NOS	digestive	0.985385	0.995146	0.999537	0.0762091	0.328098	53990	392	53598	24	FALSE	FALSE
rs8121252_T	612	Breast conditions, congenital or relating to hormones	genitourinary	0.0484198	0.995151	0.999558	0.0727273	0.341442	55825	428	55397	190	FALSE	FALSE
rs3213571_C	649	Other conditions or status of the mother complicating pregnancy, childbirth, or the puerperium	pregnancy complications	0.980873	0.995158	0.999574	0.0701729	0.0841408	34264	1419	32845	60	FALSE	FALSE
rs12302189_A	695.3	Rosacea	dermatologic	0.93612	0.995161	1.00065	0.107944	0.055901	53559	822	52737	102	FALSE	FALSE
rs925095_T	473.4	Voice disturbance	respiratory	0.962737	0.995201	0.999775	0.0373569	0.383036	43650	1585	42065	136	FALSE	FALSE
rs2239525_G	529.6	Glossodynia	digestive	0.953389	0.995208	0.998606	0.232336	0.259915	58623	48	58575	0	FALSE	FALSE
rs2239526_G	529.6	Glossodynia	digestive	0.953389	0.995208	0.998606	0.232336	0.259915	58623	48	58575	0	FALSE	FALSE
rs6885132_G	836	Traumatic arthropathy	injuries & poisonings	0.0807394	0.995219	1.00118	0.19619	0.1007	58555	145	58410	94	FALSE	FALSE
rs6026591_A	593.2	Microscopic hematuria	genitourinary	0.516714	0.995229	0.999563	0.0730612	0.378954	46185	407	45778	118	FALSE	FALSE
rs2380949_G	340	Migraine	neurological	0.181327	0.995232	1.00026	0.0429819	0.0953233	57861	3444	54417	64	FALSE	FALSE
rs2380950_G	428.4	Heart failure with preserved EF [Diastolic heart failure]	circulatory system	0.327483	0.995232	1.00031	0.051141	0.0956106	52034	2431	49603	27	FALSE	FALSE
rs2941257_T	465.4	Acute laryngitis and tracheitis	respiratory	0.746244	0.995235	1.00063	0.106267	0.261619	45337	232	45105	188	FALSE	FALSE
rs1848067_T	150	Cancer of esophagus	neoplasms	0.303032	0.995237	0.999573	0.0715844	0.361184	55390	434	54956	51	FALSE	FALSE
rs10937714_C	681.7	Cellulitis and abscess of trunk	dermatologic	0.660878	0.995241	0.999675	0.0545113	0.212116	52219	1038	51181	570	FALSE	FALSE
rs13136239_A	396	Abnormal heart sounds	circulatory system	0.527472	0.995254	0.99977	0.038655	0.331277	51475	1571	49904	575	FALSE	FALSE
rs6103716_C	297.2	Suicide or self-inflicted injury	mental disorders	0.945767	0.995258	0.999342	0.110675	0.314169	36361	190	36171	48	FALSE	FALSE
rs55754152_A	733.8	Malunion and nonunion of fracture	musculoskeletal	0.851782	0.99526	0.99915	0.14311	0.0513406	50165	511	49654	31	FALSE	FALSE
rs12302189_A	270.11	Disturbances of sulphur-bearing amino-acid metabolism	endocrine/metabolic	0.933333	0.995265	1.00306	0.515106	0.0555009	58972	36	58936	108	FALSE	FALSE
rs8003022_G	512	Other symptoms of respiratory system	respiratory	0.970238	0.995268	1.00008	0.0130311	0.391987	53873	22798	31075	46	FALSE	FALSE
rs11708903_G	240	Simple and unspecified goiter	endocrine/metabolic	0.213324	0.995275	1.00043	0.0729718	0.453632	49625	383	49242	71	FALSE	FALSE
rs116761056_T	741.5	Hemarthrosis	musculoskeletal	0.397569	0.995278	1.00425	0.717366	0.0192794	51765	49	51716	141	FALSE	FALSE
rs7163757_T	578.2	Blood in stool	digestive	0.974445	0.995282	0.999816	0.0310736	0.422901	51038	2208	48830	30	FALSE	FALSE
rs497273_C	594	Urinary calculus	genitourinary	0.105529	0.995282	1.00016	0.0276765	0.345706	59581	3085	56496	285	FALSE	FALSE
rs3087948_T	728.71	Contracture of palmar fascia [Dupuytren's disease]	musculoskeletal	0.97476	0.995286	1.00088	0.148107	0.187471	47002	153	46849	57	FALSE	FALSE
rs13282002_C	977	Personal history of allergy to medicinal agents	injuries & poisonings	0.502435	0.995288	1.00023	0.0385538	0.1586	48780	2672	46108	326	FALSE	FALSE
rs16860758_G	451.2	Phlebitis and thrombophlebitis of lower extremities	circulatory system	0.0680447	0.995293	0.999262	0.125201	0.185904	44523	213	44310	498	FALSE	FALSE
rs28582094_G	395	Heart valve disorders	circulatory system	0.569458	0.995294	0.999865	0.0229508	0.266976	56198	5794	50404	43	FALSE	FALSE
rs6867984_A	426.91	Cardiac pacemaker in situ	circulatory system	0.361173	0.995295	1.00033	0.0557081	0.106729	39427	1945	37482	9	FALSE	FALSE
rs142848532_T	681.6	Cellulitis and abscess of foot, toe	dermatologic	0.0942011	0.995296	0.99891	0.185012	0.0475414	51229	329	50900	854	FALSE	FALSE
rs3087948_T	426.91	Cardiac pacemaker in situ	circulatory system	0.770363	0.995304	1.00026	0.0443917	0.187962	39383	1945	37438	52	FALSE	FALSE
rs4701619_C	370.3	Keratoconjunctivitis	sense organs	0.984654	0.995305	0.999526	0.0805764	0.185802	54593	525	54068	71	FALSE	FALSE
rs6483215_A	386.2	Peripheral or central vertigo	sense organs	0.670846	0.995305	1.00034	0.0574442	0.236224	53498	868	52630	69	FALSE	FALSE
rs72648855_T	195.3	Malignant neoplasm of head, face, and neck	neoplasms	0.0460907	0.995307	1.00042	0.0718886	0.106191	46129	1080	45049	18	FALSE	FALSE
rs72650615_C	195.3	Malignant neoplasm of head, face, and neck	neoplasms	0.0460907	0.995307	1.00042	0.0718886	0.106191	46129	1080	45049	18	FALSE	FALSE
rs1364809_C	244.4	Hypothyroidism NOS	endocrine/metabolic	0.247933	0.995309	0.999654	0.0588205	0.0252258	56807	7504	49303	8	FALSE	FALSE
rs6749367_T	426.4	Anomalous atrioventricular excitation	circulatory system	0.187451	0.995309	1.00088	0.15022	0.253845	37318	117	37201	301	FALSE	FALSE
rs10993460_C	626	Disorders of menstruation and other abnormal bleeding from female genital tract	genitourinary	0.909993	0.995312	1.00027	0.0467187	0.0885955	27191	3338	23853	18	FALSE	FALSE
rs6026592_A	747	Cardiac and circulatory congenital anomalies	congenital anomalies	0.0271294	0.995313	1.00016	0.0267867	0.380485	61277	3153	58124	157	FALSE	FALSE
rs6817471_C	604.1	Redundant prepuce and phimosis/BXO	genitourinary	0.329469	0.995315	0.99948	0.0884969	0.339189	19840	299	19541	17	FALSE	FALSE
rs10771372_T	364.9	Cornea replaced by transplant	sense organs	0.263376	0.995315	1.00154	0.262694	0.1914	56549	47	56502	476	FALSE	FALSE
rs4400674_A	278	Overweight, obesity and other hyperalimentation	endocrine/metabolic	0.457063	0.99532	1.00011	0.0195484	0.386377	56560	9502	47058	1	FALSE	FALSE
rs10133035_T	709.7	Unspecified diffuse connective tissue disease	dermatologic	0.878594	0.99532	1.0006	0.102885	0.35283	51736	209	51527	374	FALSE	FALSE
rs11002898_A	275.6	Hypercalcemia	endocrine/metabolic	0.435313	0.995321	0.999689	0.0531234	0.251842	56331	965	55366	144	FALSE	FALSE
rs72648855_T	8.5	Bacterial enteritis	infectious diseases	0.187801	0.995324	0.999512	0.0833398	0.107169	61002	765	60237	25	FALSE	FALSE
rs72650615_C	8.5	Bacterial enteritis	infectious diseases	0.187801	0.995324	0.999512	0.0833398	0.107169	61002	765	60237	25	FALSE	FALSE
rs867635_T	253.3	Diabetes insipidus	endocrine/metabolic	0.674747	0.995326	1.00163	0.27815	0.0786191	53632	87	53545	17	FALSE	FALSE
rs4930046_A	803.2	Fracture of radius and ulna	injuries & poisonings	0.174152	0.995327	1.00024	0.0409185	0.482119	51508	1232	50276	581	FALSE	FALSE
rs13136239_A	117	Mycoses	infectious diseases	0.619319	0.995328	1.00035	0.0591285	0.33178	53653	656	52997	612	FALSE	FALSE
rs112412537_A	476	Allergic rhinitis	respiratory	0.923454	0.99533	1.00027	0.0461239	0.0396853	48935	7260	41675	637	FALSE	FALSE
rs2924447_A	941	Adverse reaction to serum or vaccine	injuries & poisonings	0.230155	0.995332	1.00118	0.200976	0.141919	48401	102	48299	476	FALSE	FALSE
rs4400674_A	426.23	Second degree AV block	circulatory system	0.889267	0.995336	0.999482	0.0886282	0.386339	37757	270	37487	1	FALSE	FALSE
rs10842991_T	756.5	Congenital osteodystrophies	congenital anomalies	0.331103	0.99534	0.998698	0.223146	0.191857	60493	65	60428	542	FALSE	FALSE
rs2908289_A	771.1	Swelling of limb	symptoms	0.79362	0.995343	1.00024	0.0409191	0.179331	56524	2122	54402	17	FALSE	FALSE
rs12302189_A	276.1	Electrolyte imbalance	endocrine/metabolic	0.981167	0.995345	1.0002	0.0341512	0.0550682	51527	11108	40419	100	FALSE	FALSE
rs2285676_G	519.9	Symptoms involving respiratory system and other chest symptoms	respiratory	0.455586	0.995353	1.0002	0.0342389	0.376513	58067	1882	56185	25	FALSE	FALSE
rs11002898_A	367.1	Myopia	sense organs	0.499902	0.995354	1.00024	0.040924	0.250999	59060	1660	57400	144	FALSE	FALSE
rs55754152_A	695.81	Erythema nodosum	dermatologic	0.97461	0.995356	1.00243	0.417061	0.0512808	52856	60	52796	36	FALSE	FALSE
rs35533056_A	626.12	Excessive or frequent menstruation	genitourinary	0.887107	0.995356	0.999723	0.0476612	0.389141	24716	973	23743	137	FALSE	FALSE
rs4775238_A	726	Peripheral enthesopathies and allied syndromes	musculoskeletal	0.302189	0.995357	1.00012	0.0199179	0.415405	52899	6174	46725	222	FALSE	FALSE
rs6438788_G	384.4	Perforation of tympanic membrane	sense organs	0.0333172	0.995368	0.999552	0.0771442	0.462484	54656	341	54315	64	FALSE	FALSE
rs6688365_C	280.1	Iron deficiency anemias, unspecified or not due to blood loss	hematopoietic	0.502828	0.995373	1.00015	0.0264655	0.435692	42957	3182	39775	253	FALSE	FALSE
rs10039427_A	557	Intestinal malabsorption (non-celiac)	digestive	0.850684	0.995384	1.00048	0.0825268	0.186241	41092	498	40594	169	FALSE	FALSE
rs11263762_A	513.4	Hyperventilation	respiratory	0.618248	0.99539	1.0003	0.0511674	0.410333	58879	803	58076	95	FALSE	FALSE
rs7693_T	475	Chronic sinusitis	respiratory	0.0672059	0.995397	0.999844	0.0270467	0.365011	45348	3195	42153	42	FALSE	FALSE
rs2523506_T	184.1	Malignant neoplasm of ovary and other uterine adnexa	neoplasms	0.796237	0.995403	0.999502	0.08648	0.160895	29886	511	29375	12	FALSE	FALSE
rs2285676_G	145.1	Cancer of lip	neoplasms	0.393942	0.995407	0.99829	0.297326	0.37714	61265	24	61241	25	FALSE	FALSE
rs34506303_G	870.1	Open wound or laceration of eye or eyelid	injuries & poisonings	0.31023	0.995412	1.00145	0.251182	0.158219	54829	59	54770	954	FALSE	FALSE
rs4930046_A	962.1	Adrenal cortical steroids causing adverse effects in therapeutic use	injuries & poisonings	0.22341	0.995413	0.999384	0.107152	0.481931	46073	176	45897	523	FALSE	FALSE
rs4984980_A	710.1	Osteomyelitis	musculoskeletal	0.379166	0.995416	0.999686	0.0545759	0.189032	52462	1137	51325	592	FALSE	FALSE
rs6889788_A	962.1	Adrenal cortical steroids causing adverse effects in therapeutic use	injuries & poisonings	0.890828	0.99542	0.999211	0.137577	0.186109	46521	178	46343	57	FALSE	FALSE
rs4887810_A	958.2	Traumatic and surgical subcutaneous emphysema	injuries & poisonings	0.512402	0.995426	1.00061	0.105673	0.326118	61720	209	61511	333	FALSE	FALSE
rs6889788_A	594.2	Calculus of lower urinary tract	genitourinary	0.777054	0.995434	0.999149	0.148771	0.186312	56840	151	56689	66	FALSE	FALSE
rs6136447_G	218	Benign neoplasm of uterus	neoplasms	0.93705	0.995442	0.999571	0.0751288	0.140948	30937	761	30176	96	FALSE	FALSE
rs10734253_G	475.9	Postnasal drip	respiratory	0.399517	0.995442	0.999616	0.067245	0.4359	42574	454	42120	75	FALSE	FALSE
rs234866_A	53.1	Herpes zoster with nervous system complications	infectious diseases	0.241318	0.995446	1.00068	0.118435	0.308284	49649	168	49481	114	FALSE	FALSE
rs142848532_T	535	Gastritis and duodenitis	digestive	0.434144	0.995451	0.999514	0.0852248	0.0475669	54334	1568	52766	908	FALSE	FALSE
rs5210_A	531.2	Gastric ulcer	digestive	0.398528	0.995452	1.00043	0.074715	0.376446	60002	384	59618	26	FALSE	FALSE
rs6817471_C	550.6	Incisional hernia	digestive	0.334033	0.995453	1.00028	0.0490336	0.335615	55227	968	54259	38	FALSE	FALSE
rs7632381_C	296.22	Major depressive disorder	mental disorders	0.935858	0.995455	1.00011	0.0196502	0.435077	42512	6301	36211	6	FALSE	FALSE
rs2908296_T	441.1	Acute vascular insufficiency of intestine	circulatory system	0.399532	0.995456	0.999113	0.155719	0.152278	51176	160	51016	56	FALSE	FALSE
rs12302189_A	345.3	Convulsions	neurological	0.930043	0.995472	1.00033	0.057688	0.0550142	50187	3127	47060	97	FALSE	FALSE
rs12631733_T	260.2	severe protein-calorie malnutrition	endocrine/metabolic	0.625762	0.995472	0.999734	0.0467958	0.159531	45057	1821	43236	130	FALSE	FALSE
rs2941257_T	362	Other retinal disorders	sense organs	0.806516	0.995473	1.0002	0.0351923	0.26106	58477	2214	56263	251	FALSE	FALSE
rs10181515_T	575.2	Obstruction of bile duct	digestive	0.265814	0.995474	1.00043	0.0754513	0.226237	57358	506	56852	20	FALSE	FALSE
rs11085259_T	619.3	Noninflammatory disorders of cervix	genitourinary	0.504989	0.995476	1.00101	0.177651	0.180115	31033	109	30924	94	FALSE	FALSE
rs35498576_C	614.1	Pelvic peritoneal adhesions, female (postoperative) (postinfection)	genitourinary	0.673454	0.995485	0.999173	0.146187	0.283139	31149	119	31030	65	FALSE	FALSE
rs1510148_T	605	Erectile dysfunction [ED]	genitourinary	0.167163	0.995485	0.999775	0.0397394	0.263073	21342	1879	19463	100	FALSE	FALSE
rs10039427_A	586.4	Stricture/obstruction of ureter	genitourinary	0.936543	0.995492	1.00037	0.0654139	0.185614	46602	808	45794	195	FALSE	FALSE
rs11042984_C	801	Fracture of ankle and foot	injuries & poisonings	0.795444	0.995492	1.00021	0.0368322	0.413748	52196	1581	50615	234	FALSE	FALSE
rs1125253_T	209	Neuroendocrine tumors	neoplasms	0.0143102	0.995509	0.999305	0.12359	0.274098	62890	165	62725	427	FALSE	FALSE
rs1125251_T	209	Neuroendocrine tumors	neoplasms	0.0143102	0.995509	0.999305	0.12359	0.274098	62890	165	62725	427	FALSE	FALSE
rs10993460_C	580.4	Renal sclerosis, NOS	genitourinary	0.641379	0.995511	0.998926	0.191031	0.0881294	46114	170	45944	35	FALSE	FALSE
rs12631733_T	856	Vascular complications of surgery and medical procedures	injuries & poisonings	0.82616	0.995517	1.00112	0.198645	0.160282	53777	95	53682	145	FALSE	FALSE
rs2924447_A	709.3	Systemic sclerosis	dermatologic	0.198351	0.995525	1.00069	0.122238	0.141985	51685	274	51411	499	FALSE	FALSE
rs4433533_G	38	Septicemia	infectious diseases	0.597931	0.995531	0.999858	0.0254018	0.214268	56511	5109	51402	14	FALSE	FALSE
rs4984980_A	251	Other disorders of pancreatic internal secretion	endocrine/metabolic	0.0553863	0.995544	0.999419	0.104092	0.188823	53333	307	53026	571	FALSE	FALSE
rs10842991_T	938	Dermatitis due to solar radiation	dermatologic	0.0450866	0.995551	1.00027	0.0492854	0.191436	49745	1403	48342	440	FALSE	FALSE
rs76369685_A	185	Cancer of prostate	neoplasms	0.501375	0.995552	0.999547	0.0812008	0.0591752	22163	1648	20515	160	FALSE	FALSE
rs12493_T	277.4	Disorders of bilirubin excretion	endocrine/metabolic	0.79276	0.995553	0.9994	0.107712	0.186496	59390	288	59102	71	FALSE	FALSE
rs1411435_G	428.4	Heart failure with preserved EF [Diastolic heart failure]	circulatory system	0.347	0.995554	0.999715	0.0511329	0.0956849	52004	2430	49574	60	FALSE	FALSE
rs6438788_G	526.5	Inflammatory conditions of jaw	digestive	0.322623	0.995556	0.99923	0.138286	0.462441	57656	106	57550	71	FALSE	FALSE
rs777355_A	131	Protozoan infection	infectious diseases	0.0360535	0.995561	0.99864	0.244623	0.481739	59935	34	59901	317	FALSE	FALSE
rs10771372_T	348.9	Other conditions of brain, NOS	neurological	0.729085	0.995561	0.999744	0.0459403	0.190958	48364	1584	46780	393	FALSE	FALSE
rs13282002_C	624.9	stress incontinence, female	genitourinary	0.268115	0.995566	1.00038	0.0677372	0.158902	31362	851	30511	213	FALSE	FALSE
rs925095_T	411.2	Myocardial infarction	circulatory system	0.984014	0.995575	1.00014	0.0258086	0.381252	50186	3965	46221	139	FALSE	FALSE
rs11085259_T	732	Osteochondropathies	musculoskeletal	0.662459	0.995585	1.0008	0.144372	0.18021	49717	165	49552	141	FALSE	FALSE
rs116761056_T	801.1	Fracture of foot	injuries & poisonings	0.281811	0.995586	0.998956	0.188793	0.0189519	51446	759	50687	146	FALSE	FALSE
rs1250590_A	701	Other hypertrophic and atrophic conditions of skin	dermatologic	0.811743	0.995587	0.999847	0.0276377	0.475369	57834	2791	55043	980	FALSE	FALSE
rs34506303_G	736.6	Unequal leg length (acquired)	musculoskeletal	0.399623	0.995587	0.99882	0.213476	0.158632	53561	83	53478	928	FALSE	FALSE
rs6136447_G	577.3	Cyst and pseudocyst of pancreas	digestive	0.498144	0.995589	0.999444	0.100588	0.138942	61065	422	60643	186	FALSE	FALSE
rs2239525_G	704.8	Other specified diseases of hair and hair follicles	dermatologic	0.948992	0.99559	0.999555	0.0805812	0.260432	58403	404	57999	0	FALSE	FALSE
rs2239526_G	704.8	Other specified diseases of hair and hair follicles	dermatologic	0.948992	0.99559	0.999555	0.0805812	0.260432	58403	404	57999	0	FALSE	FALSE
rs12631733_T	687	Symptoms affecting skin	dermatologic	0.671975	0.995593	1.00043	0.0782866	0.160432	48142	611	47531	134	FALSE	FALSE
rs34351_C	573.9	Abnormal serum enzyme levels	digestive	0.864211	0.995597	1.00022	0.0399884	0.331153	48088	1479	46609	73	FALSE	FALSE
rs6438788_G	636.2	Early onset of delivery	pregnancy complications	0.463097	0.995598	1.00044	0.0788984	0.464566	32949	329	32620	46	FALSE	FALSE
rs142848532_T	752.11	Spina bifida	congenital anomalies	0.458585	0.995599	1.00147	0.265955	0.047486	60839	161	60678	1009	FALSE	FALSE
rs1364809_C	333	Extrapyramidal disease and abnormal movement disorders	neurological	0.00711654	0.995599	0.999341	0.119556	0.0252152	48681	1546	47135	9	FALSE	FALSE
rs4433533_G	90	Sexually transmitted infections (not HIV or hepatitis)	infectious diseases	0.435172	0.995601	1.00062	0.11264	0.214714	63091	233	62858	16	FALSE	FALSE
rs3087948_T	386.2	Peripheral or central vertigo	sense organs	0.906265	0.995604	1.00035	0.0627015	0.18651	53493	868	52625	66	FALSE	FALSE
rs11002898_A	187.1	Malignant neoplasm of unspecified male genital organ	neoplasms	0.610159	0.995609	1.00156	0.283547	0.252142	25448	33	25415	66	FALSE	FALSE
rs4775238_A	159	Malignant neoplasm of other and ill-defined sites within the digestive organs and peritoneum	neoplasms	0.199097	0.995609	1.00026	0.0473731	0.415428	55722	937	54785	232	FALSE	FALSE
rs144155527_T	264.1	Short stature	endocrine/metabolic	0.705588	0.995613	0.998668	0.242343	0.0179537	43835	598	43237	121	FALSE	FALSE
rs6817471_C	840.3	Joint/ligament sprain	injuries & poisonings	0.017646	0.995619	0.999663	0.0613088	0.335586	55567	606	54961	38	FALSE	FALSE
rs11042984_C	447.1	Stricture of artery	circulatory system	0.796004	0.995622	1.00062	0.112441	0.413802	51022	165	50857	229	FALSE	FALSE
rs2564929_T	279	Disorders involving the immune mechanism	endocrine/metabolic	0.01989	0.995622	1.00018	0.0325197	0.328179	58331	2241	56090	16	FALSE	FALSE
rs11989843_G	514.1	Abnormal results of function study of pulmonary system	respiratory	0.521871	0.995636	1.00082	0.150739	0.194834	52437	140	52297	417	FALSE	FALSE
rs1125253_T	601	Inflammatory diseases of prostate	genitourinary	0.825906	0.995637	0.999649	0.0642405	0.271641	21140	633	20507	162	FALSE	FALSE
rs1125251_T	601	Inflammatory diseases of prostate	genitourinary	0.825906	0.995637	0.999649	0.0642405	0.271641	21140	633	20507	162	FALSE	FALSE
rs2523507_G	876	Posttraumatic wound infection not elsewhere classified	injuries & poisonings	0.941635	0.99564	1.00109	0.199433	0.260785	55726	65	55661	6	FALSE	FALSE
rs3802113_G	727.4	Ganglion and cyst of synovium, tendon, and bursa	musculoskeletal	0.314016	0.99564	0.999556	0.0812501	0.165141	47417	562	46855	51	FALSE	FALSE
rs117252445_A	643	Excessive vomiting in pregnancy	pregnancy complications	0.697371	0.995644	0.998526	0.270267	0.0563238	35216	134	35082	66	FALSE	FALSE
rs6026592_A	481	Influenza	respiratory	0.855919	0.995644	0.999701	0.0548007	0.380083	47883	725	47158	112	FALSE	FALSE
rs6790843_A	706	Diseases of sebaceous glands	dermatologic	0.685307	0.995645	1.00015	0.0283848	0.373882	58917	2794	56123	60	FALSE	FALSE
rs6031558_C	681.2	Cellulitis and abscess of face/neck	dermatologic	0.987292	0.995647	0.999608	0.0718385	0.327193	52139	439	51700	22	FALSE	FALSE
rs1799884_T	500.1	Extrinsic allergic alveolitis	respiratory	0.527919	0.995647	1.00201	0.368271	0.179635	43168	25	43143	1	FALSE	FALSE
rs11650000_A	599.8	Other symptoms involving urinary system	genitourinary	0.264097	0.99566	0.999549	0.0828738	0.454223	45099	299	44800	146	FALSE	FALSE
rs2523507_G	452.2	Deep vein thrombosis [DVT]	circulatory system	0.867876	0.995663	1.0002	0.0363334	0.26088	46830	2059	44771	6	FALSE	FALSE
rs7946714_C	368.4	Visual field defects	sense organs	0.375668	0.995666	1.00054	0.0986123	0.215384	58052	305	57747	59	FALSE	FALSE
rs6867984_A	710.19	Unspecified osteomyelitis	musculoskeletal	0.200512	0.995667	0.99956	0.0810661	0.107128	52680	814	51866	10	FALSE	FALSE
rs6026592_A	586.1	Anatomical abnormatilies of kidney and ureters	genitourinary	0.784406	0.99568	0.999518	0.0890496	0.379172	46140	275	45865	120	FALSE	FALSE
rs72979712_T	396	Abnormal heart sounds	circulatory system	0.71517	0.995683	0.999561	0.0810873	0.0522549	51976	1582	50394	51	FALSE	FALSE
rs55754152_A	217	Vascular hamartomas and non-neoplastic nevi	neoplasms	0.975769	0.995694	1.00088	0.16257	0.0516097	55910	387	55523	35	FALSE	FALSE
rs1519480_C	702.2	Seborrheic keratosis	dermatologic	0.218839	0.995694	0.999861	0.0257651	0.327338	59133	3927	55206	4	FALSE	FALSE
rs11626787_G	722.1	Displacement of intervertebral disc	musculoskeletal	0.858977	0.9957	1.00024	0.0437983	0.347653	50339	1183	49156	134	FALSE	FALSE
rs6485473_G	743.4	Stress fracture	musculoskeletal	0.743062	0.995704	1.00069	0.128666	0.316022	51979	141	51838	64	FALSE	FALSE
rs6103716_C	781.1	Loss of height	symptoms	0.804282	0.995708	1.00133	0.246562	0.314939	59864	39	59825	76	FALSE	FALSE
rs55754152_A	626.13	Irregular menstrual cycle	genitourinary	0.882575	0.995711	1.00057	0.10679	0.0504656	24809	956	23853	17	FALSE	FALSE
rs144155527_T	323.8	Encephalitis, non-infectious	neurological	0.110458	0.995719	1.00243	0.452254	0.0177814	62003	141	61862	169	FALSE	FALSE
rs2285676_G	705.8	Hyperhidrosis	dermatologic	0.372546	0.995725	1.00046	0.0866982	0.376836	56441	285	56156	22	FALSE	FALSE
rs10116772_A	338.2	Chronic pain	neurological	0.787732	0.995727	1.00011	0.0209777	0.410566	51278	5313	45965	51	FALSE	FALSE
rs16860758_G	753.2	Congenital anomalies of posterior segment of eye	congenital anomalies	0.607954	0.995729	0.998628	0.256443	0.184582	61084	52	61032	657	FALSE	FALSE
rs12453443_G	580.32	Nephritis and nephropathy with pathological lesion	genitourinary	0.264348	0.995739	1.00044	0.0820593	0.402423	45779	312	45467	544	FALSE	FALSE
rs72979712_T	754	Congenital musculoskeletal deformities of spine	congenital anomalies	0.603091	0.995746	1.00126	0.236081	0.0522369	61068	182	60886	66	FALSE	FALSE
rs6026591_A	610.8	Other specified benign mammary dysplasias	genitourinary	0.529636	0.995748	0.999417	0.109358	0.377309	28319	181	28138	66	FALSE	FALSE
rs10993460_C	521	Diseases of hard tissues of teeth	digestive	0.819771	0.995752	1.00035	0.0658096	0.0879623	59048	1470	57578	44	FALSE	FALSE
rs78028320_A	508	Pulmonary collapse; interstitial and compensatory emphysema	respiratory	0.616236	0.995757	0.999887	0.0212235	0.18751	52400	9484	42916	286	FALSE	FALSE
rs2133705_C	634.1	Missed abortion/Hydatidiform mole	pregnancy complications	0.509269	0.995761	0.999456	0.102473	0.48884	32348	194	32154	532	FALSE	FALSE
rs12631733_T	715.3	Spinal enthesopathy	musculoskeletal	0.21501	0.995769	0.99874	0.237842	0.161173	53182	67	53115	150	FALSE	FALSE
rs6483215_A	70.2	Viral hepatitis B	infectious diseases	0.853939	0.99577	0.999428	0.107983	0.236609	49772	238	49534	63	FALSE	FALSE
rs10771372_T	426	Cardiac conduction disorders	circulatory system	0.207412	0.995771	1.00014	0.0267619	0.190305	42981	5765	37216	338	FALSE	FALSE
rs1848067_T	379.9	Pain, swelling or discharge of eye	sense organs	0.604439	0.995771	0.999481	0.0978844	0.359788	54357	227	54130	53	FALSE	FALSE
rs7405696_C	264	Lack of normal physiological development	endocrine/metabolic	0.101249	0.995772	1.0002	0.0384978	0.407999	45016	2011	43005	381	FALSE	FALSE
rs13136239_A	513	Respiratory abnormalities	respiratory	0.561639	0.995774	0.999814	0.035031	0.331876	59468	1924	57544	659	FALSE	FALSE
rs13282002_C	530.6	Diverticulum of esophagus, acquired	digestive	0.962946	0.995777	1.00129	0.243207	0.157886	37052	62	36990	259	FALSE	FALSE
rs2523504_T	189.11	Malignant neoplasm of kidney, except pelvis	neoplasms	0.976893	0.995779	0.999706	0.055637	0.260687	61965	848	61117	1	FALSE	FALSE
rs6128461_T	370.1	Corneal ulcer	sense organs	0.371514	0.995782	1.00062	0.117808	0.380717	54245	154	54091	51	FALSE	FALSE
rs6889788_A	348.2	Cerebral edema and compression of brain	neurological	0.700351	0.995791	1.0003	0.0570023	0.186122	48135	1050	47085	60	FALSE	FALSE
rs2908297_T	870.3	Other open wound of head and face	injuries & poisonings	0.044694	0.995805	1.00059	0.112265	0.156289	55954	306	55648	20	FALSE	FALSE
rs55754152_A	626.15	Infertility, female, associated with anovulation	genitourinary	0.730525	0.995818	0.99731	0.513919	0.0504541	23893	40	23853	16	FALSE	FALSE
rs144155527_T	352	Disorders of other cranial nerves	neurological	0.262863	0.995822	0.998957	0.199299	0.0178196	54715	733	53982	144	FALSE	FALSE
rs11626787_G	228	Hemangioma and lymphangioma, any site	neoplasms	0.664672	0.995829	0.999753	0.0473024	0.346195	61451	1008	60443	160	FALSE	FALSE
rs11075256_G	635.3	Placenta previa and abruptio placenta	pregnancy complications	0.269332	0.99584	1.00074	0.14098	0.293064	32742	122	32620	46	FALSE	FALSE
rs3733227_C	972.1	Cardiac rhythm regulators causing adverse effects in therapeutic use	injuries & poisonings	0.351018	0.995841	1.00172	0.328736	0.335369	46419	21	46398	2	FALSE	FALSE
rs1125253_T	70.9	Hepatitis NOS	infectious diseases	0.565664	0.995843	1.0004	0.0770014	0.275232	49698	429	49269	335	FALSE	FALSE
rs1125251_T	70.9	Hepatitis NOS	infectious diseases	0.565664	0.995843	1.0004	0.0770014	0.275232	49698	429	49269	335	FALSE	FALSE
rs6889788_A	345.1	Epilepsy	neurological	0.552905	0.995847	0.999763	0.0454819	0.186121	48799	1714	47085	60	FALSE	FALSE
rs7531911_G	743.11	Osteoporosis NOS	musculoskeletal	0.335791	0.995847	1.00015	0.0289157	0.294878	55389	3520	51869	32	FALSE	FALSE
rs55754152_A	536.7	Complications of gastrostomy, colostomy and enterostomy	digestive	0.883563	0.995852	1.00072	0.138933	0.0512657	54120	528	53592	31	FALSE	FALSE
rs1510148_T	626.12	Excessive or frequent menstruation	genitourinary	0.821268	0.995856	0.999726	0.052843	0.25961	24739	974	23765	117	FALSE	FALSE
rs2908297_T	724	Other and unspecified disorders of back	musculoskeletal	0.277015	0.995858	0.999691	0.0595478	0.15603	50378	1112	49266	16	FALSE	FALSE
rs144155527_T	530.14	Reflux esophagitis	digestive	0.477118	0.995864	1.00106	0.203682	0.0176854	37856	717	37139	98	FALSE	FALSE
rs2894536_C	414.2	ASCVD	circulatory system	0.846685	0.995868	0.999404	0.115199	0.159081	46316	298	46018	343	FALSE	FALSE
rs2074090_G	550.4	Umbilical hernia	digestive	0.0340446	0.995868	0.999672	0.0634102	0.352875	54559	556	54003	308	FALSE	FALSE
rs10937714_C	747.2	Congenital anomalies of peripheral vascular system	congenital anomalies	0.287655	0.995869	1.0006	0.116298	0.212529	57891	222	57669	627	FALSE	FALSE
rs9901746_A	527	Diseases of the salivary glands	digestive	0.314765	0.995869	0.999723	0.0536024	0.407255	58715	734	57981	624	FALSE	FALSE
rs3802113_G	227.3	Benign neoplasm of pituitary gland and craniopharyngeal duct (pouch)	neoplasms	0.552347	0.995875	0.999366	0.122755	0.165089	61382	244	61138	60	FALSE	FALSE
rs116761056_T	592.11	Acute cystitis	genitourinary	0.18021	0.995878	0.998925	0.208296	0.0191872	46385	623	45762	131	FALSE	FALSE
rs1250095_T	427	Cardiac dysrhythmias	circulatory system	0.891761	0.995888	0.999928	0.0139906	0.37844	54899	17607	37292	305	FALSE	FALSE
rs10842991_T	594.8	Renal colic	genitourinary	0.571148	0.995893	1.00108	0.210194	0.191484	56344	74	56270	507	FALSE	FALSE
rs72979712_T	636.2	Early onset of delivery	pregnancy complications	0.204233	0.995893	0.999103	0.174326	0.0526475	32955	329	32626	40	FALSE	FALSE
rs12493_T	962.1	Adrenal cortical steroids causing adverse effects in therapeutic use	injuries & poisonings	0.887996	0.995898	0.999293	0.137575	0.186093	46517	178	46339	61	FALSE	FALSE
rs1905505_A	327.5	Parasomnia	neurological	0.101264	0.995901	1.00057	0.11	0.287593	46338	203	46135	256	FALSE	FALSE
rs12453443_G	597.1	Urethral stricture (not specified as infectious)	genitourinary	0.396328	0.995905	1.00052	0.100888	0.403752	55991	206	55785	671	FALSE	FALSE
rs11085259_T	741.5	Hemarthrosis	musculoskeletal	0.429127	0.995908	1.00135	0.263208	0.180966	51761	49	51712	147	FALSE	FALSE
rs10814915_T	601	Inflammatory diseases of prostate	genitourinary	0.868438	0.995912	0.999703	0.0579242	0.426469	21263	637	20626	32	FALSE	FALSE
rs11564710_A	728	Disorders of muscle, ligament, and fascia	musculoskeletal	0.923487	0.995926	1.00053	0.104045	0.417087	47001	192	46809	104	FALSE	FALSE
rs6103716_C	697	Sarcoidosis	dermatologic	0.897665	0.995932	1.00047	0.0929347	0.314282	53040	273	52767	67	FALSE	FALSE
rs1510148_T	728.7	Fasciitis	musculoskeletal	0.961765	0.995932	1.00026	0.0513947	0.26223	47691	997	46694	229	FALSE	FALSE
rs2523506_T	286.13	Congenital factor VIII disorder	hematopoietic	0.179761	0.995933	0.998857	0.224369	0.161386	47752	74	47678	23	FALSE	FALSE
rs1250095_T	381.11	Suppurative and unspecified otitis media	sense organs	0.982527	0.995944	1.00019	0.0368886	0.379474	55735	1651	54084	323	FALSE	FALSE
rs10116772_A	524.3	Anomalies of tooth position/malocclusion	digestive	0.874834	0.995949	1.00042	0.0817796	0.40876	57880	310	57570	53	FALSE	FALSE
rs34506303_G	200	Myeloproliferative disease	neoplasms	0.620116	0.99595	0.999699	0.0592647	0.158452	60154	1086	59068	1065	FALSE	FALSE
rs79896666_C	338.1	Acute pain	neurological	0.611677	0.995958	0.999807	0.03807	0.0566156	53457	7560	45897	126	FALSE	FALSE
rs78551082_T	338.1	Acute pain	neurological	0.611677	0.995958	0.999807	0.03807	0.0566156	53457	7560	45897	126	FALSE	FALSE
rs74628648_T	338.1	Acute pain	neurological	0.611677	0.995958	0.999807	0.03807	0.0566156	53457	7560	45897	126	FALSE	FALSE
rs2380950_G	736.6	Unequal leg length (acquired)	musculoskeletal	0.226826	0.99596	1.00134	0.263563	0.0957838	54409	83	54326	29	FALSE	FALSE
rs11263762_A	450	Noninfectious disorders of lymphatic channels	circulatory system	0.753429	0.995963	1.00023	0.0455836	0.4103	62620	1012	61608	96	FALSE	FALSE
rs7163757_T	427.2	Atrial fibrillation and flutter	circulatory system	0.95625	0.995998	0.999892	0.0215338	0.423982	44134	6667	37467	26	FALSE	FALSE
rs5210_A	401.3	Other hypertensive complications	circulatory system	0.180754	0.995998	0.999808	0.0383716	0.379377	33356	1602	31754	17	FALSE	FALSE
rs76177300_A	994.21	Septic shock	injuries & poisonings	0.985266	0.996007	0.999543	0.0912751	0.0459197	57557	1378	56179	824	FALSE	FALSE
rs7632381_C	451.2	Phlebitis and thrombophlebitis of lower extremities	circulatory system	0.644888	0.99601	0.999512	0.0975268	0.435824	44986	215	44771	7	FALSE	FALSE
rs3087948_T	274.1	Gout	endocrine/metabolic	0.911792	0.99601	1.0002	0.0401982	0.188139	61893	2252	59641	78	FALSE	FALSE
rs11708903_G	149.9	Cancer of of nasal cavities	neoplasms	0.0757689	0.996012	0.999418	0.116376	0.455157	61336	150	61186	83	FALSE	FALSE
rs13282002_C	772.1	Muscular wasting and disuse atrophy	symptoms	0.615111	0.996014	1.001	0.199511	0.159365	53318	93	53225	365	FALSE	FALSE
rs867635_T	279.1	Immunity deficiency	endocrine/metabolic	0.779573	0.996024	1.0003	0.0594367	0.0790873	58113	2030	56083	24	FALSE	FALSE
rs2285676_G	850	Hemorrhage or hematoma complicating a procedure	injuries & poisonings	0.732936	0.996027	0.999753	0.0495306	0.376214	54679	880	53799	20	FALSE	FALSE
rs2523506_T	740	Osteoarthrosis	musculoskeletal	0.441134	0.996031	1.00011	0.0228433	0.161008	58056	10456	47600	26	FALSE	FALSE
rs11263762_A	367.8	Hypermetropia	sense organs	0.878812	0.996032	0.999631	0.074154	0.410332	57841	382	57459	89	FALSE	FALSE
rs7693_T	394.4	Acute rheumatic heart disease	circulatory system	0.557825	0.996036	1.00101	0.202391	0.364817	50439	53	50386	55	FALSE	FALSE
rs497273_C	245.1	Thyroiditis, acute and subacute	endocrine/metabolic	0.0831527	0.996037	0.999028	0.195798	0.34556	49126	59	49067	254	FALSE	FALSE
rs2268570_G	379	Other disorders of eye	sense organs	0.956505	0.996046	1.00015	0.0306422	0.419323	56255	2336	53919	287	FALSE	FALSE
rs1364809_C	250.15	Diabetes type 1 with peripheral circulatory disorders	endocrine/metabolic	0.0114108	0.996046	0.997462	0.512882	0.0256314	44028	74	43954	8	FALSE	FALSE
rs2948567_T	296.2	Depression	mental disorders	0.986924	0.996048	0.999915	0.017076	0.333692	46429	10402	36027	244	FALSE	FALSE
rs3087948_T	755	Congenital anomalies of limbs	congenital anomalies	0.928181	0.996051	0.999564	0.088049	0.18838	61323	449	60874	75	FALSE	FALSE
rs6899342_G	792.1	Papanicolaou smear of cervix or vagina with atypical squamous cells	genitourinary	0.338206	0.996058	0.999755	0.0495274	0.246004	28532	1154	27378	44	FALSE	FALSE
rs10771372_T	756.5	Congenital osteodystrophies	congenital anomalies	0.32322	0.996062	0.998899	0.223152	0.19181	60534	65	60469	500	FALSE	FALSE
rs2133705_C	379	Other disorders of eye	sense organs	0.357249	0.996069	0.999849	0.0306064	0.487578	55627	2305	53322	939	FALSE	FALSE
rs4237150_C	79.2	Infectious mononucleosis	infectious diseases	0.366387	0.996071	1.00058	0.118561	0.412205	49627	148	49479	119	FALSE	FALSE
rs10814915_T	727.5	Rupture of synovium	musculoskeletal	0.944738	0.996071	0.999413	0.119149	0.425574	46973	144	46829	82	FALSE	FALSE
rs78028320_A	333.1	Essential tremor	neurological	0.684111	0.996072	0.999652	0.0707319	0.188689	47565	671	46894	270	FALSE	FALSE
rs4400674_A	270.12	Phenylketonuria [PKU]	endocrine/metabolic	0.603834	0.996073	0.998813	0.241355	0.385616	59073	37	59036	1	FALSE	FALSE
rs4887810_A	727.2	Bursitis disorders	musculoskeletal	0.246176	0.996074	0.999449	0.112043	0.325983	46846	184	46662	255	FALSE	FALSE
rs4701619_C	346	Abnormal findings on study of brain and/or nervous system	neurological	0.692786	0.996075	1.00076	0.155215	0.18618	47215	140	47075	69	FALSE	FALSE
rs4660895_T	550.1	Inguinal hernia	digestive	0.436321	0.996076	1.00024	0.0483296	0.295457	55333	1073	54260	34	FALSE	FALSE
rs580240_T	180	Cervical cancer and dysplasia	neoplasms	0.70011	0.996078	1.00025	0.0501435	0.48638	28231	817	27414	6	FALSE	FALSE
rs1905505_A	782	Symptoms involving skin and other integumentary tissue	symptoms	0.842678	0.99608	0.999514	0.0989994	0.289086	51175	251	50924	287	FALSE	FALSE
rs35533056_A	938	Dermatitis due to solar radiation	dermatologic	0.935768	0.996081	1.0002	0.0397534	0.385942	49909	1407	48502	264	FALSE	FALSE
rs12593201_A	301.2	Antisocial/borderline personality disorder	mental disorders	0.863407	0.996081	1.00054	0.110492	0.265206	36417	214	36203	13	FALSE	FALSE
rs55754152_A	958	Certain early complications of trauma or procedure	injuries & poisonings	0.906969	0.996086	1.00065	0.132989	0.051511	62375	580	61795	40	FALSE	FALSE
rs1848067_T	447.7	Aortic ectasia	circulatory system	0.483706	0.996094	0.999717	0.0577801	0.361057	51694	669	51025	47	FALSE	FALSE
rs2971670_T	627	Menopausal and postmenopausal disorders	genitourinary	0.914675	0.996096	0.999848	0.0311015	0.179092	28262	4413	23849	27	FALSE	FALSE
rs1519480_C	371.1	Uveitis, noninfectious or NOS	sense organs	0.380391	0.996098	0.99958	0.0857986	0.326844	54448	312	54136	3	FALSE	FALSE
rs2523506_T	726.4	Calcaneal spur; Exostosis NOS	musculoskeletal	0.0755752	0.9961	0.999344	0.134164	0.161068	47095	209	46886	20	FALSE	FALSE
rs55754152_A	495	Asthma	respiratory	0.95295	0.996102	1.00023	0.0473776	0.0513243	53045	5046	47999	30	FALSE	FALSE
rs6136447_G	531.4	Peptic ulcer, site unspecified	digestive	0.662387	0.996115	0.999532	0.096141	0.13937	59934	464	59470	183	FALSE	FALSE
rs6749367_T	242.1	Graves' disease	endocrine/metabolic	0.246659	0.996118	1.00037	0.0762511	0.252499	49410	465	48945	385	FALSE	FALSE
rs10734253_G	588	Disorders resulting from impaired renal function	genitourinary	0.0792693	0.99612	1.00019	0.0382525	0.438113	47344	1455	45889	95	FALSE	FALSE
rs11002898_A	395	Heart valve disorders	circulatory system	0.330503	0.996125	0.999887	0.0233623	0.251172	56097	5782	50315	142	FALSE	FALSE
rs10771372_T	707	Chronic ulcer of skin	dermatologic	0.560493	0.996129	0.999795	0.0423261	0.191313	61185	1882	59303	496	FALSE	FALSE
rs4930046_A	360	Disorders of the globe	sense organs	0.595953	0.99613	0.999454	0.11259	0.481895	56504	160	56344	634	FALSE	FALSE
rs1905505_A	621	Endometrial hyperplasia	genitourinary	0.928471	0.996131	0.999386	0.126684	0.289757	33925	155	33770	206	FALSE	FALSE
rs10842991_T	364.9	Cornea replaced by transplant	sense organs	0.276331	0.996132	1.00127	0.262681	0.19143	56514	47	56467	512	FALSE	FALSE
rs7163757_T	755.4	Congenital anomalies of upper limb, including shoulder girdle	congenital anomalies	0.98596	0.996133	0.999045	0.197251	0.422597	60967	53	60914	35	FALSE	FALSE
rs11042985_G	720	Spinal stenosis	musculoskeletal	0.803715	0.996134	0.999859	0.0291513	0.412863	51798	2706	49092	205	FALSE	FALSE
rs1905505_A	224	Benign neoplasm of eye	neoplasms	0.889756	0.996147	0.999486	0.106378	0.288954	60757	217	60540	338	FALSE	FALSE
rs1905505_A	221	Benign neoplasm of other female genital organs	neoplasms	0.842985	0.996158	0.998945	0.219182	0.288599	27436	51	27385	166	FALSE	FALSE
rs11042984_C	522	Diseases of pulp and periapical tissues	digestive	0.755053	0.996159	1.00053	0.109794	0.412674	57549	173	57376	257	FALSE	FALSE
rs79896666_C	614.1	Pelvic peritoneal adhesions, female (postoperative) (postinfection)	genitourinary	0.512541	0.996174	1.00138	0.287418	0.0559533	31151	119	31032	63	FALSE	FALSE
rs78551082_T	614.1	Pelvic peritoneal adhesions, female (postoperative) (postinfection)	genitourinary	0.512541	0.996174	1.00138	0.287418	0.0559533	31151	119	31032	63	FALSE	FALSE
rs74628648_T	614.1	Pelvic peritoneal adhesions, female (postoperative) (postinfection)	genitourinary	0.512541	0.996174	1.00138	0.287418	0.0559533	31151	119	31032	63	FALSE	FALSE
rs2523504_T	529.1	Glossitis	digestive	0.949867	0.996177	1.00107	0.22359	0.260051	58627	52	58575	0	FALSE	FALSE
rs2380949_G	428.4	Heart failure with preserved EF [Diastolic heart failure]	circulatory system	0.354206	0.99618	0.999755	0.0511833	0.095364	52006	2430	49576	59	FALSE	FALSE
rs11002898_A	800.4	Fracture of patella	injuries & poisonings	0.428205	0.996183	1.00047	0.0983169	0.251241	50981	277	50704	124	FALSE	FALSE
rs144155527_T	614.52	Vaginitis and vulvovaginitis	genitourinary	0.379754	0.996185	0.999061	0.196432	0.0189199	31739	726	31013	84	FALSE	FALSE
rs76177300_A	293.1	Swelling, mass, or lump in head and neck [Space-occupying lesion, intracranial NOS]	mental disorders	0.924145	0.996185	0.999588	0.0861338	0.0456931	59451	1587	57864	845	FALSE	FALSE
rs28582094_G	250.4	Abnormal glucose	endocrine/metabolic	0.850169	0.996192	0.999894	0.0222	0.267008	50373	6439	43934	36	FALSE	FALSE
rs4558932_C	817	Concussion	injuries & poisonings	0.011716	0.996197	0.999261	0.155178	0.211821	60386	127	60259	611	FALSE	FALSE
rs7693_T	575.1	Cholangitis	digestive	0.485362	0.996199	1.0004	0.0830781	0.364413	57133	317	56816	56	FALSE	FALSE
rs6103716_C	430.3	Subdural hemorrhage	circulatory system	0.68369	0.996201	0.9996	0.0840797	0.31454	52715	335	52380	65	FALSE	FALSE
rs72979712_T	368.1	Amblyopia	sense organs	0.776645	0.996204	0.999036	0.202618	0.0522754	57991	245	57746	57	FALSE	FALSE
rs1250095_T	150	Cancer of esophagus	neoplasms	0.965024	0.996205	0.999665	0.0704291	0.379006	55139	434	54705	312	FALSE	FALSE
rs72727388_C	204.4	Multiple myeloma	neoplasms	0.555317	0.996206	1.0005	0.104365	0.273096	59600	234	59366	739	FALSE	FALSE
rs11002898_A	739	Contracture of joint	musculoskeletal	0.359789	0.996208	0.999621	0.0796893	0.250485	54644	426	54218	138	FALSE	FALSE
rs10734253_G	585.34	Chronic Kidney Disease, Stage IV	genitourinary	0.167534	0.996209	0.999815	0.0389625	0.438113	47304	1415	45889	96	FALSE	FALSE
rs2268569_T	443.8	Other specified peripheral vascular diseases	circulatory system	0.0114902	0.99621	1.00106	0.223261	0.0808594	51200	138	51062	8	FALSE	FALSE
rs4812816_A	270.35	Macroglobulinemia	endocrine/metabolic	0.29672	0.996211	0.998296	0.359216	0.21687	59017	23	58994	47	FALSE	FALSE
rs34351_C	338	Pain	neurological	0.467524	0.996214	0.999924	0.0160172	0.330394	57274	11335	45939	84	FALSE	FALSE
rs12631733_T	250.42	Other abnormal glucose	endocrine/metabolic	0.711735	0.996215	1.00013	0.0283532	0.159491	49429	5579	43850	137	FALSE	FALSE
rs777355_A	195.1	Malignant neoplasm, other	neoplasms	0.309693	0.996216	0.999848	0.0320015	0.480577	46929	2087	44842	238	FALSE	FALSE
rs12493_T	516.1	Hemoptysis	respiratory	0.893075	0.996222	1.00033	0.069397	0.186112	62242	700	61542	80	FALSE	FALSE
rs234866_A	509.1	Respiratory failure	respiratory	0.338363	0.996226	1.00011	0.0230621	0.305766	48179	5129	43050	121	FALSE	FALSE
rs6483215_A	214	Lipoma	neoplasms	0.486245	0.996233	1.00034	0.0710284	0.235969	61811	556	61255	77	FALSE	FALSE
rs72648855_T	942	Infusion and transfusion reaction	injuries & poisonings	0.038222	0.996235	1.00118	0.250068	0.106819	48816	84	48732	22	FALSE	FALSE
rs72650615_C	942	Infusion and transfusion reaction	injuries & poisonings	0.038222	0.996235	1.00118	0.250068	0.106819	48816	84	48732	22	FALSE	FALSE
rs2380950_G	960.2	Allergy/adverse effect of penicillin	injuries & poisonings	0.185502	0.996235	1.0003	0.0634057	0.0961518	47867	1490	46377	25	FALSE	FALSE
rs2239525_G	876	Posttraumatic wound infection not elsewhere classified	injuries & poisonings	0.940369	0.996238	1.00094	0.199438	0.26082	55732	65	55667	0	FALSE	FALSE
rs2239526_G	876	Posttraumatic wound infection not elsewhere classified	injuries & poisonings	0.940369	0.996238	1.00094	0.199438	0.26082	55732	65	55667	0	FALSE	FALSE
rs11042985_G	783.1	Postprocedural fever	symptoms	0.950917	0.996241	1.00069	0.146292	0.413427	47890	98	47792	199	FALSE	FALSE
rs76177300_A	840.3	Joint/ligament sprain	injuries & poisonings	0.92848	0.996248	0.999338	0.140842	0.0456989	54870	591	54279	770	FALSE	FALSE
rs11776904_C	614.32	Chronic inflammatory pelvic disease	genitourinary	0.253424	0.99625	0.999047	0.202777	0.157668	30672	93	30579	535	FALSE	FALSE
rs10771372_T	594.8	Renal colic	genitourinary	0.564508	0.996252	1.00099	0.210226	0.191434	56385	74	56311	465	FALSE	FALSE
rs1510148_T	349	Other and unspecified disorders of the nervous system	neurological	0.772903	0.996253	1.00036	0.0755832	0.260824	47396	458	46938	215	FALSE	FALSE
rs11085259_T	295.2	Paranoid disorders	mental disorders	0.102398	0.996253	1.00059	0.125074	0.180023	36337	219	36118	108	FALSE	FALSE
rs2380950_G	942	Infusion and transfusion reaction	injuries & poisonings	0.224055	0.996255	1.00124	0.263831	0.0958532	48809	84	48725	27	FALSE	FALSE
rs62405452_A	426.91	Cardiac pacemaker in situ	circulatory system	0.357538	0.996258	1.00026	0.0557083	0.106739	39428	1945	37483	8	FALSE	FALSE
rs62405453_A	426.91	Cardiac pacemaker in situ	circulatory system	0.357538	0.996258	1.00026	0.0557083	0.106739	39428	1945	37483	8	FALSE	FALSE
rs62405454_C	426.91	Cardiac pacemaker in situ	circulatory system	0.357538	0.996258	1.00026	0.0557083	0.106739	39428	1945	37483	8	FALSE	FALSE
rs730497_A	227.2	Benign neoplasm of parathyroid gland	neoplasms	0.602214	0.996258	0.999023	0.208392	0.178193	61234	79	61155	43	FALSE	FALSE
rs4660895_T	707.2	Chronic ulcer of leg or foot	dermatologic	0.227562	0.996266	0.99976	0.0512863	0.295552	60673	939	59734	35	FALSE	FALSE
rs6103716_C	362.7	Hereditary retinal dystrophies	sense organs	0.478089	0.996266	1.00075	0.160818	0.314277	56517	91	56426	73	FALSE	FALSE
rs12453443_G	687.4	Disturbance of skin sensation	dermatologic	0.14588	0.996273	0.999876	0.0264481	0.404495	50343	3217	47126	590	FALSE	FALSE
rs11085259_T	362.22	Macular degeneration, wet	sense organs	0.534906	0.996275	0.9992	0.171521	0.179717	56461	120	56341	163	FALSE	FALSE
rs7693_T	754.1	Lumbosacral spondylolysis, congenital	congenital anomalies	0.284745	0.996277	1.0015	0.322249	0.363427	60909	21	60888	63	FALSE	FALSE
rs11890449_T	257	Testicular dysfunction	endocrine/metabolic	0.83858	0.996277	1.0005	0.10721	0.0520437	24441	924	23517	19	FALSE	FALSE
rs10039427_A	145.4	Cancer of the gums	neoplasms	0.817766	0.99628	0.99899	0.216707	0.18578	61102	70	61032	246	FALSE	FALSE
rs6485473_G	378.2	Nystagmus and other irregular eye movements	sense organs	0.579751	0.99628	1.00062	0.132773	0.315809	54248	131	54117	66	FALSE	FALSE
rs2971670_T	227.2	Benign neoplasm of parathyroid gland	neoplasms	0.538835	0.996282	0.999029	0.20841	0.178154	61228	79	61149	52	FALSE	FALSE
rs11776904_C	275.2	Disorders of copper metabolism	endocrine/metabolic	0.599337	0.996285	1.00169	0.362129	0.157338	54653	29	54624	936	FALSE	FALSE
rs4660895_T	733.6	Costochondritis	musculoskeletal	0.0180829	0.996289	1.00083	0.178153	0.29483	49732	76	49656	29	FALSE	FALSE
rs4237150_C	580.13	Acute glomerulonephritis, NOS	genitourinary	0.633701	0.996291	1.00093	0.199501	0.41235	45927	52	45875	111	FALSE	FALSE
rs8074454_C	379.51	Pigmentary iris degeneration	sense organs	0.709564	0.996296	1.00147	0.316043	0.330455	54189	23	54166	17	FALSE	FALSE
rs12631733_T	226	Benign neoplasm of thyroid glands	neoplasms	0.800214	0.996296	0.999224	0.167287	0.159918	61172	134	61038	168	FALSE	FALSE
rs10116772_A	979	Adverse drug events and drug allergies	injuries & poisonings	0.722627	0.996307	1.00017	0.0356894	0.410731	48046	1685	46361	44	FALSE	FALSE
rs3087948_T	614.1	Pelvic peritoneal adhesions, female (postoperative) (postinfection)	genitourinary	0.795586	0.996309	0.999218	0.169101	0.189431	31167	119	31048	43	FALSE	FALSE
rs777355_A	241.1	Nontoxic uninodular goiter	endocrine/metabolic	0.411621	0.99631	1.0002	0.0442712	0.480279	50125	1069	49056	268	FALSE	FALSE
rs78028320_A	411.9	Other acute and subacute forms of ischemic heart disease	circulatory system	0.271351	0.996313	0.999298	0.151976	0.187856	46235	139	46096	265	FALSE	FALSE
rs6688365_C	426.92	Cardiac defibrillator in situ	circulatory system	0.56256	0.996325	0.999807	0.0418777	0.436026	38547	1272	37275	231	FALSE	FALSE
rs2133705_C	349	Other and unspecified disorders of the nervous system	neurological	0.00924539	0.996326	0.999692	0.0668833	0.488338	46862	454	46408	783	FALSE	FALSE
rs2268570_G	260.1	Cachexia	endocrine/metabolic	0.709331	0.996326	0.999539	0.100183	0.42096	43358	216	43142	222	FALSE	FALSE
rs4433533_G	145.4	Cancer of the gums	neoplasms	0.532691	0.99633	0.999052	0.206114	0.214467	61324	70	61254	15	FALSE	FALSE
rs925095_T	523.32	Chronic periodontitis	digestive	0.973053	0.996334	0.99897	0.224227	0.382793	57501	42	57459	168	FALSE	FALSE
rs12531914_A	557	Intestinal malabsorption (non-celiac)	digestive	0.823237	0.996337	1.00033	0.07201	0.266895	41166	498	40668	87	FALSE	FALSE
rs112412537_A	701	Other hypertrophic and atrophic conditions of skin	dermatologic	0.888471	0.996344	1.00032	0.0709104	0.0390677	58053	2790	55263	754	FALSE	FALSE
rs1519480_C	250.6	Polyneuropathy in diabetes	endocrine/metabolic	0.37101	0.996345	1.00017	0.0377165	0.326651	45766	1807	43959	3	FALSE	FALSE
rs6128461_T	280	Iron deficiency anemias	hematopoietic	0.834429	0.996351	1.00011	0.0248632	0.379511	43834	3882	39952	42	FALSE	FALSE
rs7632381_C	723	Other disorders of cervical region	musculoskeletal	0.706827	0.996352	1.00026	0.0560177	0.436123	49932	659	49273	9	FALSE	FALSE
rs6026591_A	208	Benign neoplasm of colon	neoplasms	0.0665489	0.996352	1.00011	0.0232574	0.379889	57293	4480	52813	145	FALSE	FALSE
rs234866_A	618.6	Vaginal enterocele, congenital or acquired	genitourinary	0.572021	0.996356	1.00053	0.115445	0.308385	34071	177	33894	80	FALSE	FALSE
rs72648855_T	710.19	Unspecified osteomyelitis	musculoskeletal	0.20179	0.996366	1.00037	0.0810664	0.107051	52671	814	51857	21	FALSE	FALSE
rs72650615_C	710.19	Unspecified osteomyelitis	musculoskeletal	0.20179	0.996366	1.00037	0.0810664	0.107051	52671	814	51857	21	FALSE	FALSE
rs3733227_C	840.3	Joint/ligament sprain	injuries & poisonings	0.0316077	0.996372	1.00028	0.061305	0.335456	55602	606	54996	1	FALSE	FALSE
rs2908296_T	613.9	Breast disorder NOS	genitourinary	0.0993726	0.996378	1.00103	0.226251	0.15412	59444	75	59369	64	FALSE	FALSE
rs3775094_A	418.1	Precordial pain	circulatory system	0.992263	0.996385	0.999842	0.0349441	0.462414	42077	1738	40339	229	FALSE	FALSE
rs1250095_T	418.1	Precordial pain	circulatory system	0.983387	0.996388	0.999837	0.0359296	0.37916	42072	1738	40334	234	FALSE	FALSE
rs6026592_A	327.41	Organic or persistent insomnia	neurological	0.427696	0.996396	0.9997	0.0663697	0.380114	46757	492	46265	126	FALSE	FALSE
rs1848067_T	691.3	Congenital pigmentary anomalies of skin	dermatologic	0.427967	0.996398	1.00117	0.259872	0.360185	52809	32	52777	55	FALSE	FALSE
rs1250590_A	557.1	Celiac disease	digestive	0.910153	0.996401	0.999674	0.0722042	0.475348	40503	394	40109	686	FALSE	FALSE
rs10039427_A	717	Polymyalgia Rheumatica	musculoskeletal	0.807176	0.99641	1.00044	0.0983983	0.185822	62856	346	62510	256	FALSE	FALSE
rs580240_T	353.2	Nerve root lesions	neurological	0.424957	0.996412	0.999454	0.121433	0.486009	54248	137	54111	7	FALSE	FALSE
rs10734253_G	526.5	Inflammatory conditions of jaw	digestive	0.196541	0.996413	0.999374	0.139311	0.43788	57606	105	57501	123	FALSE	FALSE
rs4812816_A	741.6	Villonodular synovitis	musculoskeletal	0.624202	0.996413	0.998392	0.357918	0.216076	51836	24	51812	43	FALSE	FALSE
rs11085259_T	90	Sexually transmitted infections (not HIV or hepatitis)	infectious diseases	0.46223	0.996415	0.999456	0.121141	0.180168	62933	233	62700	180	FALSE	FALSE
rs6136447_G	619.2	Disorders of uterus, NEC	genitourinary	0.871359	0.996419	1.00047	0.10519	0.140788	31306	380	30926	99	FALSE	FALSE
rs16969990_T	395.1	Nonrheumatic mitral valve disorders	circulatory system	0.619055	0.996425	1.00023	0.0511305	0.0696048	53696	3290	50406	35	FALSE	FALSE
rs11564710_A	365.1	Open-angle glaucoma	sense organs	0.817225	0.996427	1.0002	0.0449412	0.416123	57906	1067	56839	125	FALSE	FALSE
rs2924447_A	555	Inflammatory bowel disease and other gastroenteritis and colitis	digestive	0.413755	0.996428	0.999807	0.043031	0.140924	42782	2419	40363	439	FALSE	FALSE
rs2403205_T	112.3	Candidiasis of skin and nails	infectious diseases	0.25426	0.996431	1.00042	0.0935339	0.370061	53675	247	53428	148	FALSE	FALSE
rs4558932_C	371.21	Allergic conjunctivitis	sense organs	0.288481	0.99644	1.00025	0.0565348	0.212137	54585	973	53612	552	FALSE	FALSE
rs12302189_A	477	Epistaxis or throat hemorrhage	respiratory	0.985537	0.996447	0.999506	0.110878	0.0553601	42910	792	42118	83	FALSE	FALSE
rs497273_C	579.2	Splenomegaly	digestive	0.441873	0.996451	0.999779	0.0497803	0.346443	49545	921	48624	251	FALSE	FALSE
rs8121252_T	280.2	Iron deficiency anemia secondary to blood loss (chronic)	hematopoietic	0.571482	0.99646	0.999795	0.0462499	0.341067	40945	1082	39863	141	FALSE	FALSE
rs11085259_T	459.7	Blood vessel replaced	circulatory system	0.194696	0.996463	1.00065	0.14673	0.180381	50471	158	50313	147	FALSE	FALSE
rs10937714_C	452.2	Deep vein thrombosis [DVT]	circulatory system	0.59478	0.996466	1.00018	0.0395121	0.21174	46347	2036	44311	513	FALSE	FALSE
rs11989843_G	442.8	Aneurysm of other specified artery	circulatory system	0.763932	0.99647	1.00057	0.129708	0.195725	50875	188	50687	403	FALSE	FALSE
rs11890449_T	352.2	Facial nerve disorders [CN7]	neurological	0.930542	0.996471	0.999157	0.190562	0.0520245	54359	278	54081	41	FALSE	FALSE
rs7163757_T	198.2	Secondary malignancy of respiratory organs	neoplasms	0.988827	0.996471	1.00014	0.030828	0.422779	47338	2298	45040	25	FALSE	FALSE
rs11002898_A	540.1	Appendicitis	digestive	0.616043	0.996479	1.0004	0.0916376	0.251445	62809	323	62486	155	FALSE	FALSE
rs10181515_T	364.9	Cornea replaced by transplant	sense organs	0.114754	0.996481	0.998926	0.243628	0.225082	56986	49	56937	21	FALSE	FALSE
rs10766395_C	172.22	Squamous cell carcinoma	neoplasms	0.253667	0.996482	1.0002	0.0454924	0.380819	53339	1090	52249	479	FALSE	FALSE
rs234866_A	365.11	Primary open angle glaucoma	sense organs	0.495951	0.996482	0.999651	0.0792267	0.306965	57202	381	56821	140	FALSE	FALSE
rs12493_T	594.2	Calculus of lower urinary tract	genitourinary	0.77302	0.996486	0.999345	0.148765	0.186302	56835	151	56684	71	FALSE	FALSE
rs34506303_G	346.1	Nonspecific abnormal findings on radiological and other examination of skull and head	neurological	0.204115	0.996487	0.999564	0.0989556	0.158967	46755	383	46372	829	FALSE	FALSE
rs6026592_A	159.2	Malignant neoplasm of small intestine, including duodenum	neoplasms	0.289151	0.996494	1.0004	0.0907946	0.379526	55120	259	54861	150	FALSE	FALSE
rs730497_A	593.1	Gross hematuria	genitourinary	0.685078	0.996495	1.00029	0.0669045	0.179119	46631	777	45854	34	FALSE	FALSE
rs6026591_A	769	Nonallopathic lesions NEC	symptoms	0.0768467	0.996497	0.999226	0.176335	0.380085	63107	69	63038	157	FALSE	FALSE
rs76177300_A	571.81	Portal hypertension	digestive	0.867858	0.996498	0.999541	0.104537	0.0457905	47084	1048	46036	694	FALSE	FALSE
rs2894536_C	362.4	Retinal vascular changes and abnomalities	sense organs	0.545129	0.996514	1.00048	0.108953	0.158717	56437	323	56114	402	FALSE	FALSE
rs7632381_C	750.21	Congenital anomalies of intestine	congenital anomalies	0.175435	0.996519	1.00044	0.101072	0.436136	59447	201	59246	10	FALSE	FALSE
rs6790843_A	695.8	Other specified erythematous conditions	dermatologic	0.013253	0.996521	1.00035	0.0795783	0.372993	53119	341	52778	55	FALSE	FALSE
rs11075256_G	519	Other diseases of respiratory system, not elsewhere classified	respiratory	0.295674	0.996523	0.999864	0.031138	0.294678	58742	2613	56129	88	FALSE	FALSE
rs72650616_A	287.2	Allergic purpura	hematopoietic	0.00460849	0.996526	0.998541	0.335338	0.106412	47678	48	47630	79	FALSE	FALSE
rs12453443_G	312	Conduct disorders	mental disorders	0.280475	0.996531	0.99972	0.0643539	0.404968	57849	524	57325	685	FALSE	FALSE
rs72648855_T	913	Toxic effect of venom	injuries & poisonings	0.186378	0.996531	0.998992	0.231854	0.107332	61319	98	61221	27	FALSE	FALSE
rs72650615_C	913	Toxic effect of venom	injuries & poisonings	0.186378	0.996531	0.998992	0.231854	0.107332	61319	98	61221	27	FALSE	FALSE
rs6483215_A	736.2	Acquired deformities of finger	musculoskeletal	0.260214	0.996533	0.999319	0.156819	0.23592	54404	113	54291	70	FALSE	FALSE
rs730497_A	575.2	Obstruction of bile duct	digestive	0.697189	0.996538	1.00036	0.0822211	0.179029	57337	506	56831	40	FALSE	FALSE
rs76369685_A	740.3	Osteoarthrosis involving more than one site, but not specified as generalized	musculoskeletal	0.346651	0.996541	1.00109	0.250764	0.0581814	47455	140	47315	320	FALSE	FALSE
rs6790843_A	227.2	Benign neoplasm of parathyroid gland	neoplasms	0.0791072	0.996543	1.00072	0.165046	0.373667	61215	79	61136	64	FALSE	FALSE
rs2924447_A	260.6	Anorexia	endocrine/metabolic	0.0573594	0.996544	0.999714	0.0660179	0.141644	43920	978	42942	447	FALSE	FALSE
rs10464106_C	242	Thyrotoxicosis with or without goiter	endocrine/metabolic	0.168921	0.996549	1.00032	0.0747898	0.107454	50268	961	49307	3	FALSE	FALSE
rs6899343_T	454	Varicose veins	circulatory system	0.89432	0.996553	0.99976	0.0555558	0.247209	45328	901	44427	372	FALSE	FALSE
rs35533056_A	721.8	Other allied disorders of spine	musculoskeletal	0.965544	0.99656	1.00087	0.201316	0.385607	49081	52	49029	259	FALSE	FALSE
rs116761056_T	415.1	Acute pulmonary heart disease	circulatory system	0.00504967	0.996561	1.0006	0.13883	0.0184819	52619	1522	51097	143	FALSE	FALSE
rs6899343_T	586.2	Cyst of kidney, acquired	genitourinary	0.996213	0.996564	0.999784	0.0502017	0.247391	46756	1134	45622	382	FALSE	FALSE
rs12531914_A	599.8	Other symptoms involving urinary system	genitourinary	0.974978	0.996568	0.999603	0.0922279	0.268278	45149	299	44850	95	FALSE	FALSE
rs4558932_C	275.6	Hypercalcemia	endocrine/metabolic	0.00123915	0.996572	1.00024	0.056525	0.212005	55935	961	54974	558	FALSE	FALSE
rs4433533_G	282	Hereditary hemolytic anemias	hematopoietic	0.203377	0.996574	0.999459	0.126027	0.215066	40176	194	39982	11	FALSE	FALSE
rs2924447_A	635	Hemorrhage during pregnancy; childbirth and postpartum	pregnancy complications	0.203062	0.996575	0.999513	0.11357	0.141466	32697	337	32360	319	FALSE	FALSE
rs12493_T	691	Congenital anomalies of skin	dermatologic	0.929222	0.996577	1.00056	0.131444	0.186244	52960	196	52764	66	FALSE	FALSE
rs10039427_A	681.7	Cellulitis and abscess of trunk	dermatologic	0.800617	0.996598	1.00024	0.0573202	0.185174	52564	1045	51519	215	FALSE	FALSE
rs11890449_T	727.1	Synovitis and tenosynovitis	musculoskeletal	0.948092	0.99661	0.999672	0.0771068	0.0514981	48662	1794	46868	45	FALSE	FALSE
rs12593201_A	591	Urinary tract infection	genitourinary	0.239425	0.996611	1.00008	0.0195979	0.267156	54193	8317	45876	13	FALSE	FALSE
rs580240_T	190	Cancer of eye	neoplasms	0.0701194	0.996613	0.999415	0.13776	0.484887	60972	106	60866	7	FALSE	FALSE
rs35533056_A	473.1	Chronic laryngitis	respiratory	0.92812	0.996628	0.999543	0.108146	0.384818	42155	182	41973	229	FALSE	FALSE
rs6817471_C	681	Superficial cellulitis and abscess	dermatologic	0.250272	0.99664	0.999908	0.0219373	0.334397	56895	5208	51687	38	FALSE	FALSE
rs28578604_T	710.19	Unspecified osteomyelitis	musculoskeletal	0.204465	0.996643	0.999746	0.0604188	0.219523	52621	814	51807	70	FALSE	FALSE
rs2523507_G	189.11	Malignant neoplasm of kidney, except pelvis	neoplasms	0.977253	0.99665	1.00023	0.0556394	0.260511	61957	848	61109	9	FALSE	FALSE
rs35533056_A	286.3	Coagulation defects complicating pregnancy or postpartum	hematopoietic	0.765423	0.996653	1.00067	0.159275	0.388394	27736	83	27653	150	FALSE	FALSE
rs2380949_G	379.4	Anomalies of pupillary function	sense organs	0.0556235	0.996656	1.00099	0.235677	0.0953996	54235	105	54130	57	FALSE	FALSE
rs10860209_A	941	Adverse reaction to serum or vaccine	injuries & poisonings	0.0718719	0.996662	1.00082	0.196605	0.152408	48580	100	48480	284	FALSE	FALSE
rs6899343_T	472	Chronic pharyngitis and nasopharyngitis	respiratory	0.625663	0.996665	1.00016	0.0388912	0.246262	43738	1870	41868	363	FALSE	FALSE
rs6889788_A	691	Congenital anomalies of skin	dermatologic	0.930245	0.996668	1.00055	0.131446	0.186249	52964	196	52768	62	FALSE	FALSE
rs1250590_A	526.3	Anomalies of jaw size/symmetry	digestive	0.862802	0.99667	0.999417	0.139787	0.476407	56818	105	56713	953	FALSE	FALSE
rs7693_T	197	Chemotherapy	neoplasms	0.596268	0.99667	0.999924	0.0182481	0.363552	53163	8144	45019	50	FALSE	FALSE
rs10766394_G	276.4	Acid-base balance disorder	endocrine/metabolic	0.101637	0.996674	0.999895	0.0253003	0.376481	44147	3706	40441	69	FALSE	FALSE
rs34506303_G	386.2	Peripheral or central vertigo	sense organs	0.440088	0.996677	1.00028	0.0673057	0.158576	52697	859	51838	918	FALSE	FALSE
rs72650616_A	938.2	Chronic dermatitis due to solar radiation	dermatologic	0.0559445	0.996679	1.00028	0.0665544	0.106885	49937	1257	48680	79	FALSE	FALSE
rs757209_A	574.1	Cholelithiasis	digestive	0.480902	0.996684	0.999858	0.0341135	0.406909	58212	1852	56360	554	FALSE	FALSE
rs867635_T	568.1	Peritoneal adhesions (postoperative) (postinfection)	digestive	0.729883	0.996686	0.999508	0.118417	0.0794144	51949	499	51450	20	FALSE	FALSE
rs6026591_A	367.2	Astigmatism	sense organs	0.447485	0.996689	1.00023	0.0545257	0.380373	58139	730	57409	142	FALSE	FALSE
rs4930046_A	287.4	Qualitative platelet defects	hematopoietic	0.012419	0.996696	1.00098	0.236738	0.481223	47238	36	47202	515	FALSE	FALSE
rs6899343_T	134	Helminthiases	infectious diseases	0.772607	0.996704	0.998814	0.287171	0.247428	59783	33	59750	473	FALSE	FALSE
rs1799884_T	250.21	Type 2 diabetes with ketoacidosis	endocrine/metabolic	0.316636	0.996707	1.00069	0.166835	0.176897	44085	124	43961	1	FALSE	FALSE
rs7693_T	81.1	Graft-versus-host disease	infectious diseases	0.491282	0.996708	0.999279	0.174738	0.364177	58889	71	58818	58	FALSE	FALSE
rs6128461_T	334	Degenerative disease of the spinal cord	neurological	0.229742	0.996708	0.999774	0.0547303	0.379159	47815	720	47095	53	FALSE	FALSE
rs142848532_T	695.4	Lupus (localized and systemic)	dermatologic	0.178199	0.996712	0.999541	0.111288	0.0472462	51655	941	50714	845	FALSE	FALSE
rs10039427_A	568	Other disorders of peritoneum	digestive	0.751881	0.996713	0.999746	0.0616178	0.18653	52166	892	51274	208	FALSE	FALSE
rs8070737_T	395.6	Heart valve replaced	circulatory system	0.401039	0.996719	1.00022	0.0525693	0.180736	51697	1277	50420	19	FALSE	FALSE
rs6438788_G	816	Cerebral laceration and contusion	injuries & poisonings	0.30004	0.996724	1.0008	0.193836	0.462373	60834	54	60780	72	FALSE	FALSE
rs3802113_G	159.2	Malignant neoplasm of small intestine, including duodenum	neoplasms	0.697255	0.99673	1.00049	0.118884	0.165296	55207	259	54948	57	FALSE	FALSE
rs10860209_A	562	Diverticulosis and diverticulitis	digestive	0.374774	0.996734	0.999857	0.0350363	0.151309	44343	3820	40523	255	FALSE	FALSE
rs10181515_T	740.11	Osteoarthrosis, localized, primary	musculoskeletal	0.402217	0.996734	1.0001	0.0253612	0.22554	53250	5643	47607	19	FALSE	FALSE
rs10860209_A	740.9	Osteoarthrosis NOS	musculoskeletal	0.0600727	0.996735	1.00012	0.0291738	0.152068	53417	6073	47344	326	FALSE	FALSE
rs4887810_A	802	Fracture of pelvis	injuries & poisonings	0.0553438	0.996738	1.00029	0.0714423	0.32539	51025	457	50568	270	FALSE	FALSE
rs1971152_C	286.12	Congenital deficiency of other clotting factors (including factor VII)	hematopoietic	0.663424	0.996746	0.999344	0.160905	0.412157	47437	80	47357	361	FALSE	FALSE
rs6790843_A	742.9	Other derangement of joint	musculoskeletal	0.128348	0.996755	0.999773	0.0557644	0.373517	52501	700	51801	55	FALSE	FALSE
rs9901746_A	246	Other disorders of thyroid	endocrine/metabolic	0.0665284	0.996756	0.999771	0.0563549	0.405387	49486	672	48814	523	FALSE	FALSE
rs8070737_T	315.2	Speech and language disorder	mental disorders	0.297066	0.996757	1.00032	0.0786783	0.181561	58570	614	57956	22	FALSE	FALSE
rs1799884_T	729	Other disorders of soft tissues	musculoskeletal	0.57741	0.996758	1.00022	0.0544166	0.178964	48088	1183	46905	1	FALSE	FALSE
rs6899342_G	612.2	Hypertrophy of breast (Gynecomastia)	genitourinary	0.917896	0.996759	0.999641	0.0883093	0.247551	55833	348	55485	97	FALSE	FALSE
rs13136239_A	686.2	Impetigo	dermatologic	0.837821	0.996759	0.999438	0.138413	0.332469	51298	120	51178	569	FALSE	FALSE
rs13282002_C	735	Acquired foot deformities	musculoskeletal	0.549319	0.99676	1.00018	0.0449704	0.158933	55945	1931	54014	371	FALSE	FALSE
rs11626787_G	411.8	Other chronic ischemic heart disease, unspecified	circulatory system	0.497928	0.996764	0.999881	0.0293533	0.34795	49477	3257	46220	132	FALSE	FALSE
rs6136447_G	198	Secondary malignant neoplasm	neoplasms	0.613968	0.996769	1.00011	0.0282071	0.139968	51383	6442	44941	150	FALSE	FALSE
rs12302189_A	117.4	Aspergillosis	infectious diseases	0.954693	0.99677	0.998847	0.284874	0.0551233	53598	121	53477	103	FALSE	FALSE
rs112412537_A	80	Postoperative infection	infectious diseases	0.903816	0.996774	1.00041	0.100454	0.0392613	59486	1339	58147	777	FALSE	FALSE
rs6483215_A	370.3	Keratoconjunctivitis	sense organs	0.640482	0.996778	1.0003	0.0732023	0.237395	54603	525	54078	69	FALSE	FALSE
rs2268569_T	443.7	Peripheral angiopathy in diseases classified elsewhere	circulatory system	0.0309827	0.99678	1.00064	0.159594	0.080861	51335	273	51062	8	FALSE	FALSE
rs10766394_G	145.1	Cancer of lip	neoplasms	0.421129	0.996782	0.998803	0.29705	0.376908	61198	24	61174	98	FALSE	FALSE
rs2908296_T	747.13	Congenital anomalies of great vessels	congenital anomalies	0.00217235	0.996785	1.00031	0.0774635	0.153618	58906	697	58209	61	FALSE	FALSE
rs35533056_A	727.5	Rupture of synovium	musculoskeletal	0.872372	0.996788	1.00049	0.122064	0.385603	46815	143	46672	241	FALSE	FALSE
rs2523507_G	529.6	Glossodynia	digestive	0.953569	0.996791	0.999066	0.232335	0.259865	58615	48	58567	8	FALSE	FALSE
rs1411435_G	429.2	Abnormal function study of cardiovascular system	circulatory system	0.176429	0.996795	0.999636	0.0906317	0.0956944	50306	732	49574	58	FALSE	FALSE
rs6483215_A	153.3	Malignant neoplasm of rectum, rectosigmoid junction, and anus	neoplasms	0.582478	0.996796	0.999795	0.0511445	0.23624	51725	1084	50641	70	FALSE	FALSE
rs6438788_G	145.5	Cancer of the mouth floor	neoplasms	0.330627	0.996796	0.999315	0.17056	0.462637	61263	70	61193	74	FALSE	FALSE
rs11708067_G	535.8	Other specified gastritis	digestive	0.632138	0.996799	1.00032	0.0799161	0.235035	54060	442	53618	3	FALSE	FALSE
rs2403205_T	427.11	Paroxysmal supraventricular tachycardia	circulatory system	0.947998	0.996805	1.00016	0.0407412	0.371137	38770	1373	37397	98	FALSE	FALSE
rs6438788_G	198.3	Secondary malignant neoplasm of digestive systems	neoplasms	0.377664	0.996811	0.999822	0.044491	0.463375	46062	1057	45005	60	FALSE	FALSE
rs4433533_G	362.26	Macular puckering of retina	sense organs	0.142449	0.996812	1.00035	0.0867719	0.215055	56883	401	56482	16	FALSE	FALSE
rs7632381_C	694	Dyschromia and Vitiligo	dermatologic	0.47905	0.996827	1.00014	0.0352542	0.435404	54547	1724	52823	8	FALSE	FALSE
rs10860209_A	251	Other disorders of pancreatic internal secretion	endocrine/metabolic	0.450656	0.996828	1.00045	0.11298	0.152651	53560	310	53250	324	FALSE	FALSE
rs34506303_G	317.11	Alcoholic liver damage	mental disorders	0.819934	0.996836	0.999672	0.0826548	0.158023	47145	548	46597	853	FALSE	FALSE
rs4984980_A	596	Other disorders of bladder	genitourinary	0.738957	0.996839	0.999837	0.0410256	0.188549	57879	2036	55843	642	FALSE	FALSE
rs10734253_G	215	Other benign neoplasm of connective and other soft tissue	neoplasms	0.266137	0.996839	0.999605	0.0997036	0.438466	61405	205	61200	128	FALSE	FALSE
rs7693_T	165.1	Cancer of bronchus; lung	neoplasms	0.570291	0.99684	0.999878	0.0308648	0.363793	62372	2443	59929	62	FALSE	FALSE
rs10133035_T	10	Tuberculosis	infectious diseases	0.525203	0.996855	1.00061	0.153671	0.353251	51152	94	51058	372	FALSE	FALSE
rs5210_A	261.41	Rickets or osteomalacia	endocrine/metabolic	0.0216873	0.996855	0.999157	0.213958	0.37681	43380	47	43333	19	FALSE	FALSE
rs3733227_C	618.2	Uterine/Uterovaginal prolapse	genitourinary	0.264509	0.996861	1.00034	0.0870515	0.334243	34273	303	33970	2	FALSE	FALSE
rs10133035_T	333.1	Essential tremor	neurological	0.322944	0.996863	0.999772	0.0580548	0.354037	47488	671	46817	345	FALSE	FALSE
rs757209_A	149.1	Cancer of oropharynx	neoplasms	0.515151	0.996867	1.00026	0.0661693	0.406794	61187	485	60702	590	FALSE	FALSE
rs72979712_T	743.22	Pathologic fracture of femur	musculoskeletal	0.704156	0.99687	0.999022	0.249458	0.052284	52014	164	51850	53	FALSE	FALSE
rs144155527_T	444	Arterial embolism and thrombosis	circulatory system	0.459123	0.996872	1.00094	0.239848	0.0178735	51445	507	50938	138	FALSE	FALSE
rs10814915_T	939	Atopic/contact dermatitis due to other or unspecified	dermatologic	0.925263	0.996879	0.9999	0.0255188	0.42614	52031	3363	48668	94	FALSE	FALSE
rs13136239_A	334.2	Anterior horn cell disease	neurological	0.849283	0.996881	1.00059	0.150582	0.331408	46743	100	46643	526	FALSE	FALSE
rs79896666_C	854	Complications of cardiac/vascular device, implant, and graft	injuries & poisonings	0.630669	0.996886	0.999644	0.0912645	0.0564603	54835	1132	53703	124	FALSE	FALSE
rs78551082_T	854	Complications of cardiac/vascular device, implant, and graft	injuries & poisonings	0.630669	0.996886	0.999644	0.0912645	0.0564603	54835	1132	53703	124	FALSE	FALSE
rs74628648_T	854	Complications of cardiac/vascular device, implant, and graft	injuries & poisonings	0.630669	0.996886	0.999644	0.0912645	0.0564603	54835	1132	53703	124	FALSE	FALSE
rs2285676_G	426.22	Mobitz II AV block	circulatory system	0.526909	0.996896	0.999164	0.215027	0.376376	37517	46	37471	17	FALSE	FALSE
rs11650000_A	249	Secondary diabetes mellitus	endocrine/metabolic	0.583559	0.996896	1.00025	0.0648581	0.453059	44311	488	43823	148	FALSE	FALSE
rs6688365_C	338.1	Acute pain	neurological	0.198277	0.996898	1.00007	0.0178531	0.437038	53286	7540	45746	307	FALSE	FALSE
rs6790843_A	204.12	Lymphoid leukemia, chronic	neoplasms	0.0699164	0.996904	1.00039	0.101502	0.373601	60210	211	59999	64	FALSE	FALSE
rs777355_A	550.1	Inguinal hernia	digestive	0.187686	0.996904	1.00017	0.0445573	0.480752	55096	1066	54030	282	FALSE	FALSE
rs2924447_A	355.1	Chronic pain syndrome	neurological	0.352409	0.99691	0.999781	0.0564948	0.141425	54948	1333	53615	548	FALSE	FALSE
rs7632381_C	601	Inflammatory diseases of prostate	genitourinary	0.390718	0.996912	1.00022	0.0579685	0.435469	21292	638	20654	3	FALSE	FALSE
rs1848067_T	958	Certain early complications of trauma or procedure	injuries & poisonings	0.49378	0.996919	1.00024	0.0615951	0.360962	62357	579	61778	58	FALSE	FALSE
rs62405452_A	287.2	Allergic purpura	hematopoietic	0.0172787	0.99692	0.998706	0.335355	0.106407	47741	48	47693	10	FALSE	FALSE
rs62405453_A	287.2	Allergic purpura	hematopoietic	0.0172787	0.99692	0.998706	0.335355	0.106407	47741	48	47693	10	FALSE	FALSE
rs62405454_C	287.2	Allergic purpura	hematopoietic	0.0172787	0.99692	0.998706	0.335355	0.106407	47741	48	47693	10	FALSE	FALSE
rs9901746_A	614.5	Inflammatory disease of cervix, vagina, and vulva	genitourinary	0.770693	0.996921	0.99982	0.0466515	0.405586	31759	989	30770	349	FALSE	FALSE
rs11042985_G	250.4	Abnormal glucose	endocrine/metabolic	0.827437	0.996927	1.00008	0.019934	0.412496	50226	6423	43803	187	FALSE	FALSE
rs2894536_C	70.3	Viral hepatitis C	infectious diseases	0.257669	0.996927	1.00021	0.0542575	0.158577	50578	1314	49264	356	FALSE	FALSE
rs11776904_C	736.6	Unequal leg length (acquired)	musculoskeletal	0.367845	0.996928	1.00082	0.213502	0.158387	53584	83	53501	904	FALSE	FALSE
rs8074454_C	381.3	Mastoiditis & related conditions	sense organs	0.3118	0.996929	0.999465	0.139009	0.330635	54480	118	54362	18	FALSE	FALSE
rs724016_G	252	Disorders of parathyroid gland	endocrine/metabolic	0.360904	0.996929	0.999812	0.0487805	0.435581	54425	875	53550	13	FALSE	FALSE
rs16860758_G	291.8	Alteration of consciousness	mental disorders	0.573144	0.996929	1.00016	0.042293	0.184344	50997	1974	49023	560	FALSE	FALSE
rs2133705_C	856	Vascular complications of surgery and medical procedures	injuries & poisonings	0.457597	0.996942	0.999442	0.145689	0.48826	53067	95	52972	886	FALSE	FALSE
rs117252445_A	429.3	Symptoms involving cardiovascular system	circulatory system	0.639256	0.996945	1.00039	0.10132	0.0552761	50492	949	49543	90	FALSE	FALSE
rs34351_C	389.2	Conductive hearing loss	sense organs	0.82852	0.996945	0.999791	0.0546298	0.329732	55445	777	54668	81	FALSE	FALSE
rs4984980_A	495.2	Asthma with exacerbation	respiratory	0.779313	0.996945	1.00022	0.0575142	0.189118	48528	1006	47522	540	FALSE	FALSE
rs8074454_C	649	Other conditions or status of the mother complicating pregnancy, childbirth, or the puerperium	pregnancy complications	0.2658	0.996946	1.00016	0.042573	0.331215	34310	1423	32887	13	FALSE	FALSE
rs35498576_C	610.2	Fibroadenosis of breast	genitourinary	0.659343	0.996953	1.00093	0.242916	0.283905	28182	42	28140	62	FALSE	FALSE
rs112412537_A	338.2	Chronic pain	neurological	0.976679	0.996954	0.999797	0.0531405	0.0393963	50690	5257	45433	669	FALSE	FALSE
rs28582094_G	495	Asthma	respiratory	0.393444	0.996955	1.00009	0.0237901	0.266789	53040	5047	47993	37	FALSE	FALSE
rs112412537_A	701.4	Keloid scar	dermatologic	0.895145	0.996959	1.00097	0.254901	0.0390683	55467	204	55263	715	FALSE	FALSE
rs1519480_C	473.1	Chronic laryngitis	respiratory	0.402722	0.996979	0.999573	0.112822	0.329309	42372	183	42189	3	FALSE	FALSE
rs2564929_T	275.5	Disorders of calcium/phosphorus metabolism	endocrine/metabolic	0.676609	0.99698	0.999862	0.0365146	0.327869	57247	1756	55491	15	FALSE	FALSE
rs2074090_G	795.81	Elevated carcinoembryonic antigen [CEA]	symptoms	0.158798	0.996981	0.999615	0.101664	0.352977	61708	214	61494	340	FALSE	FALSE
rs10116772_A	574.1	Cholelithiasis	digestive	0.87585	0.996983	0.999872	0.0338484	0.409954	58692	1870	56822	53	FALSE	FALSE
rs6867984_A	287.2	Allergic purpura	hematopoietic	0.0209309	0.996988	0.998735	0.335354	0.106399	47740	48	47692	11	FALSE	FALSE
rs144155527_T	478	Throat pain	respiratory	0.0255339	0.996991	1.00096	0.253785	0.0180649	42541	447	42094	107	FALSE	FALSE
rs2074090_G	691	Congenital anomalies of skin	dermatologic	0.18061	0.997003	1.0004	0.106141	0.353697	52757	195	52562	287	FALSE	FALSE
rs925095_T	789	Nausea and vomiting	symptoms	0.967647	0.997011	1.00006	0.015647	0.382402	55779	10716	45063	165	FALSE	FALSE
rs10766395_C	362.27	Drusen (degenerative) of retina	sense organs	0.297783	0.997021	0.999593	0.109102	0.381317	56200	180	56020	499	FALSE	FALSE
rs6749367_T	575	Other biliary tract disease	digestive	0.49219	0.997022	1.00015	0.0404674	0.253513	58143	1667	56476	423	FALSE	FALSE
rs6438788_G	292.4	Altered mental status	mental disorders	0.160526	0.997024	0.999912	0.0234863	0.462047	53527	4066	49461	68	FALSE	FALSE
rs1250109_C	362.1	Retinopathy of prematurity	sense organs	0.422573	0.997027	0.999313	0.184322	0.172723	56579	103	56476	19	FALSE	FALSE
rs234866_A	588	Disorders resulting from impaired renal function	genitourinary	0.723397	0.99703	0.999847	0.041223	0.306118	47320	1454	45866	124	FALSE	FALSE
rs16969990_T	687.1	Rash and other nonspecific skin eruption	dermatologic	0.927924	0.997034	1.00017	0.045509	0.068685	51758	4132	47626	31	FALSE	FALSE
rs11776904_C	513.3	Hypoventilation	respiratory	0.790279	0.997034	0.999706	0.0790052	0.158478	57844	609	57235	990	FALSE	FALSE
rs28578604_T	117.4	Aspergillosis	infectious diseases	0.325605	0.997037	1.00058	0.156147	0.219361	53624	121	53503	71	FALSE	FALSE
rs6889788_A	370.3	Keratoconjunctivitis	sense organs	0.985003	0.997038	0.999701	0.0805771	0.18575	54603	525	54078	61	FALSE	FALSE
rs925095_T	571.8	Liver abscess and sequelae of chronic liver disease	digestive	0.977446	0.997043	0.999864	0.036692	0.382028	48181	1628	46553	131	FALSE	FALSE
rs580240_T	313	Pervasive developmental disorders	mental disorders	0.192917	0.997057	1.00012	0.0338356	0.485817	59966	1996	57970	7	FALSE	FALSE
rs16969990_T	726.2	Synoviopathy	musculoskeletal	0.334799	0.997057	1.0008	0.217254	0.0696322	47040	162	46878	28	FALSE	FALSE
rs12493_T	345.1	Epilepsy	neurological	0.548749	0.99706	0.999832	0.0454813	0.186115	48795	1714	47081	64	FALSE	FALSE
rs12493_T	426.9	Cardiac pacemaker/device in situ	circulatory system	0.672956	0.99706	0.999862	0.0375642	0.185964	40274	2838	37436	55	FALSE	FALSE
rs6885132_G	327.41	Organic or persistent insomnia	neurological	0.124046	0.997065	1.00039	0.107098	0.100543	46796	491	46305	82	FALSE	FALSE
rs777355_A	189.12	Malignant neoplasm of renal pelvis	neoplasms	0.170346	0.997065	0.999622	0.102889	0.481329	61004	191	60813	320	FALSE	FALSE
rs116761056_T	573.6	Nonspecific elevation of levels of transaminase or lactic acid dehydrogenase [LDH]	digestive	0.176474	0.997065	1.00054	0.14654	0.0187877	47877	1309	46568	115	FALSE	FALSE
rs7632381_C	279.1	Immunity deficiency	endocrine/metabolic	0.489753	0.997067	0.999881	0.0323112	0.435547	58128	2030	56098	9	FALSE	FALSE
rs4775238_A	717	Polymyalgia Rheumatica	musculoskeletal	0.0946075	0.997073	0.999714	0.0779602	0.416135	62845	343	62502	265	FALSE	FALSE
rs1364809_C	350.1	Abnormal involuntary movements	neurological	0.00131081	0.997081	0.999595	0.110718	0.0251144	55506	1767	53739	10	FALSE	FALSE
rs10766394_G	202.24	Large cell lymphoma	neoplasms	0.368095	0.99709	1.00056	0.154376	0.376388	60059	90	59969	98	FALSE	FALSE
rs4433533_G	253	Disorders of the pituitary gland and its hypothalamic control	endocrine/metabolic	0.732893	0.99709	1.00022	0.0605341	0.214872	54372	823	53549	15	FALSE	FALSE
rs35533056_A	509.1	Respiratory failure	respiratory	0.598448	0.9971	0.99992	0.0218722	0.38522	48044	5127	42917	256	FALSE	FALSE
rs78028320_A	726.1	Enthesopathy	musculoskeletal	0.0810947	0.997105	0.999877	0.033891	0.187036	49838	3166	46672	266	FALSE	FALSE
rs76177300_A	573.5	Jaundice (not of newborn)	digestive	0.889584	0.997114	0.999538	0.127721	0.0457706	46744	708	46036	693	FALSE	FALSE
rs6026592_A	370.1	Corneal ulcer	sense organs	0.435789	0.997125	0.999576	0.117833	0.380917	54168	154	54014	131	FALSE	FALSE
rs144155527_T	724.1	Disorders of sacrum	musculoskeletal	0.551173	0.997126	1.0011	0.30447	0.0174756	49469	317	49152	134	FALSE	FALSE
rs1250590_A	287.31	Primary thrombocytopenia	hematopoietic	0.518525	0.997128	1.00029	0.0804653	0.474768	47261	315	46946	802	FALSE	FALSE
rs11263762_A	323.2	Acute (transverse) myelitis	neurological	0.813052	0.99713	0.999172	0.230338	0.410429	61979	39	61940	94	FALSE	FALSE
rs10181515_T	278.11	Morbid obesity	endocrine/metabolic	0.177862	0.997131	0.999861	0.0386181	0.22616	50913	3870	47043	18	FALSE	FALSE
rs13136239_A	705.3	Hidradenitis	dermatologic	0.471869	0.997132	0.999503	0.138243	0.331008	55692	120	55572	634	FALSE	FALSE
rs2908289_A	575.2	Obstruction of bile duct	digestive	0.763302	0.997138	0.999705	0.0822282	0.179556	57358	505	56853	18	FALSE	FALSE
rs10814915_T	602	Other disorders of prostate	genitourinary	0.866946	0.997143	1.00058	0.162579	0.426491	20705	79	20626	31	FALSE	FALSE
rs1799884_T	427	Cardiac dysrhythmias	circulatory system	0.684906	0.997145	0.999937	0.0177036	0.177895	55187	17700	37487	2	FALSE	FALSE
rs757209_A	200.1	Polycythemia vera	neoplasms	0.421818	0.997151	1.00036	0.0999746	0.406217	51539	209	51330	492	FALSE	FALSE
rs8070737_T	585.33	Chronic Kidney Disease, Stage III	genitourinary	0.151962	0.997152	0.999873	0.0354443	0.180856	49017	3060	45957	23	FALSE	FALSE
rs10937714_C	572	Ascites (non malignant)	digestive	0.675336	0.997153	1.00013	0.0359132	0.211459	48669	2468	46201	524	FALSE	FALSE
rs35498576_C	348	Other conditions of brain	neurological	0.223568	0.997155	1.00011	0.0304873	0.280816	49885	2838	47047	111	FALSE	FALSE
rs2239525_G	611.1	Abnormal mammogram	genitourinary	0.942016	0.997159	0.999894	0.0298806	0.260562	58936	3360	55576	0	FALSE	FALSE
rs2239526_G	611.1	Abnormal mammogram	genitourinary	0.942016	0.997159	0.999894	0.0298806	0.260562	58936	3360	55576	0	FALSE	FALSE
rs3802113_G	531	Peptic ulcer (excl. esophageal)	digestive	0.695345	0.997162	0.999818	0.051204	0.165438	61017	1431	59586	60	FALSE	FALSE
rs11626787_G	217.1	Nevus, non-neoplastic	neoplasms	0.864159	0.99719	1.0003	0.0847914	0.346611	55721	309	55412	151	FALSE	FALSE
rs1250590_A	327.72	Sleep related leg cramps	neurological	0.577801	0.997193	0.999164	0.237657	0.475933	45685	35	45650	772	FALSE	FALSE
rs2948567_T	277.51	Lipoprotein disorders	endocrine/metabolic	0.837684	0.997194	1.00048	0.136629	0.333492	59006	121	58885	304	FALSE	FALSE
rs497273_C	871	Open wounds of extremities	injuries & poisonings	0.476908	0.997196	0.999867	0.0379096	0.345789	57000	1591	55409	274	FALSE	FALSE
rs11626787_G	681.5	Cellulitis and abscess of leg, except foot	dermatologic	0.773846	0.997198	1.00013	0.0378224	0.347516	53199	1610	51589	140	FALSE	FALSE
rs11989843_G	288.3	Eosinophilia	hematopoietic	0.795327	0.997214	1.00043	0.121815	0.19561	45486	214	45272	372	FALSE	FALSE
rs8121252_T	288.2	Elevated white blood cell count	hematopoietic	0.651174	0.997214	1.00009	0.0246198	0.340923	49539	4066	45473	165	FALSE	FALSE
rs11650000_A	281.9	Deficiency anemias	hematopoietic	0.0165188	0.997214	0.999721	0.0800182	0.453479	40186	322	39864	135	FALSE	FALSE
rs12631733_T	519.1	Tracheostomy complications	respiratory	0.591117	0.997218	0.999436	0.161795	0.160433	56204	145	56059	160	FALSE	FALSE
rs11708903_G	496.3	Bronchiectasis	respiratory	0.406797	0.997228	1.00021	0.0616759	0.455527	48501	544	47957	71	FALSE	FALSE
rs7163757_T	695.2	Bullous dermatoses	dermatologic	0.980281	0.997231	1.00057	0.164065	0.423134	52871	75	52796	34	FALSE	FALSE
rs10766394_G	706.1	Acne	dermatologic	0.537157	0.997234	0.999837	0.0469755	0.376587	57093	997	56096	92	FALSE	FALSE
rs72979712_T	250.3	Insulin pump user	endocrine/metabolic	0.562403	0.997236	1.00021	0.0599	0.0522458	47133	3212	43921	51	FALSE	FALSE
rs2285676_G	599.9	Other abnormality of urination	genitourinary	0.0366029	0.997237	0.999873	0.0366176	0.37784	46611	1689	44922	21	FALSE	FALSE
rs1519480_C	250	Diabetes mellitus	endocrine/metabolic	0.150511	0.997238	1.00006	0.0178731	0.327379	54333	10374	43959	4	FALSE	FALSE
rs4400674_A	292.3	Memory loss	mental disorders	0.728841	0.997248	1.00013	0.0372561	0.385434	51145	1622	49523	1	FALSE	FALSE
rs34506303_G	241.2	Nontoxic multinodular goiter	endocrine/metabolic	0.814275	0.997251	0.99981	0.0551918	0.157639	49810	1312	48498	882	FALSE	FALSE
rs3775094_A	362.4	Retinal vascular changes and abnomalities	sense organs	0.991172	0.997254	1.00027	0.0791634	0.463525	56518	321	56197	318	FALSE	FALSE
rs1519480_C	371.2	Conjunctivitis, noninfectious	sense organs	0.448651	0.997257	1.00016	0.0463394	0.326715	55247	1111	54136	3	FALSE	FALSE
rs11890449_T	217	Vascular hamartomas and non-neoplastic nevi	neoplasms	0.97817	0.997258	0.999441	0.162556	0.0517013	55898	387	55511	49	FALSE	FALSE
rs10842991_T	514	Abnormal findings examination of lungs	respiratory	0.409715	0.99726	0.999907	0.027176	0.191334	57120	4873	52247	515	FALSE	FALSE
rs142848532_T	510	Other diseases of lung	respiratory	0.0955126	0.997262	0.999826	0.0508369	0.0476745	57064	4744	52320	945	FALSE	FALSE
rs11989843_G	965.1	Opiates and related narcotics causing adverse effects in therapeutic use	injuries & poisonings	0.897241	0.997269	1.00017	0.0501313	0.195373	47371	1305	46066	369	FALSE	FALSE
rs35533056_A	395.3	Nonrheumatic tricuspid valve disorders	circulatory system	0.772572	0.997272	0.999791	0.0612648	0.385588	50751	574	50177	272	FALSE	FALSE
rs6899343_T	743.11	Osteoporosis NOS	musculoskeletal	0.891981	0.997275	1.0001	0.0306128	0.24744	54979	3496	51483	460	FALSE	FALSE
rs35498576_C	655.1	Abnormality in fetal heart rate or rhythm	pregnancy complications	0.606015	0.997277	1.00021	0.0626245	0.283288	33390	677	32713	70	FALSE	FALSE
rs4930046_A	272.13	Mixed hyperlipidemia	endocrine/metabolic	0.338102	0.997281	1.00006	0.0182477	0.481953	48485	9454	39031	537	FALSE	FALSE
rs2523507_G	766	Neuralgia, neuritis, and radiculitis NOS	symptoms	0.966475	0.997284	0.999854	0.0429601	0.260975	56492	1450	55042	8	FALSE	FALSE
rs7946714_C	41.8	H. pylori	infectious diseases	0.648819	0.997284	0.999462	0.158069	0.214755	51482	119	51363	54	FALSE	FALSE
rs6885132_G	729	Other disorders of soft tissues	musculoskeletal	0.441888	0.997285	0.999763	0.0697216	0.10036	48012	1181	46831	78	FALSE	FALSE
rs6688365_C	464	Acute sinusitis	respiratory	0.594964	0.997286	1.00008	0.0230535	0.437537	49277	4225	45052	270	FALSE	FALSE
rs2941257_T	686.2	Impetigo	dermatologic	0.82597	0.997293	1.0005	0.146367	0.261513	51636	121	51515	216	FALSE	FALSE
rs7163757_T	272.9	Unspecified disorder of lipoid metabolism	endocrine/metabolic	0.987979	0.997295	0.999149	0.250987	0.421685	39469	32	39437	24	FALSE	FALSE
rs10181515_T	286.11	Von willebrand's disease	hematopoietic	0.685741	0.99731	1.00059	0.173497	0.225685	47779	95	47684	18	FALSE	FALSE
rs11989843_G	735.3	Hallux valgus (Bunion)	musculoskeletal	0.559516	0.99731	0.999731	0.0799146	0.195138	54459	511	53948	432	FALSE	FALSE
rs2908296_T	271.3	Intestinal disaccharidase deficiencies and disaccharide malabsorption	endocrine/metabolic	0.070873	0.997318	1.00028	0.0834704	0.153652	62684	563	62121	67	FALSE	FALSE
rs9901746_A	286.12	Congenital deficiency of other clotting factors (including factor VII)	hematopoietic	0.597098	0.997319	0.999454	0.162488	0.405637	47296	79	47217	508	FALSE	FALSE
rs757209_A	283.2	Non-autoimmune hemolytic anemias	hematopoietic	0.308241	0.99732	1.00054	0.160221	0.406681	39724	81	39643	367	FALSE	FALSE
rs13282002_C	614.53	Cyst or abscess of Bartholin's gland	genitourinary	0.371199	0.997325	0.999083	0.273677	0.158348	30935	50	30885	213	FALSE	FALSE
rs2268570_G	78	Viral warts & HPV	infectious diseases	0.969694	0.997327	1.00013	0.0386959	0.419805	50751	1400	49351	258	FALSE	FALSE
rs1799884_T	523.1	Gingivitis	digestive	0.462932	0.997339	1.00027	0.0810237	0.178427	58147	528	57619	1	FALSE	FALSE
rs6438788_G	710	Osteomyelitis, periostitis, and other infections involving bone	musculoskeletal	0.663527	0.997352	0.99987	0.0391643	0.462171	53174	1359	51815	63	FALSE	FALSE
rs1848067_T	355.1	Chronic pain syndrome	neurological	0.431459	0.997355	1.00014	0.0407447	0.360513	55421	1353	54068	52	FALSE	FALSE
rs6749367_T	598	Abnormal findings on examination of urine	genitourinary	0.501721	0.997357	0.999779	0.0668485	0.253188	61715	598	61117	451	FALSE	FALSE
rs2380949_G	475.9	Postnasal drip	respiratory	0.754752	0.997362	1.00038	0.114721	0.0957769	42599	454	42145	53	FALSE	FALSE
rs2268569_T	443.1	Raynaud's syndrome	circulatory system	0.105918	0.997363	1.00038	0.114883	0.0808553	51586	524	51062	8	FALSE	FALSE
rs4984980_A	573.1	Chronic passive congestion of liver	digestive	0.725227	0.997364	1.00079	0.237516	0.188735	46266	58	46208	499	FALSE	FALSE
rs10133035_T	8	Intestinal infection	infectious diseases	0.434167	0.997369	0.999861	0.042091	0.352791	61124	1271	59853	436	FALSE	FALSE
rs9489217_C	513.4	Hyperventilation	respiratory	0.829278	0.997371	1.00017	0.050483	0.449946	58946	803	58143	20	FALSE	FALSE
rs6899343_T	443.7	Peripheral angiopathy in diseases classified elsewhere	circulatory system	0.947786	0.997377	1.00033	0.100892	0.247826	50941	272	50669	419	FALSE	FALSE
rs12631733_T	747.2	Congenital anomalies of peripheral vascular system	congenital anomalies	0.516304	0.997377	1.00043	0.129336	0.159667	58340	225	58115	163	FALSE	FALSE
rs79896666_C	149.4	Cancer of larynx	neoplasms	0.3916	0.997385	1.00051	0.156724	0.0569087	61502	365	61137	135	FALSE	FALSE
rs78551082_T	149.4	Cancer of larynx	neoplasms	0.3916	0.997385	1.00051	0.156724	0.0569087	61502	365	61137	135	FALSE	FALSE
rs74628648_T	149.4	Cancer of larynx	neoplasms	0.3916	0.997385	1.00051	0.156724	0.0569087	61502	365	61137	135	FALSE	FALSE
rs10464106_C	573	Other disorders of liver	digestive	0.502944	0.997395	1.00018	0.0557223	0.106572	48446	1772	46674	2	FALSE	FALSE
rs10842991_T	504.1	Idiopathic fibrosing alveolitis	respiratory	0.4123	0.997403	0.99964	0.110522	0.192069	43034	265	42769	392	FALSE	FALSE
rs2948567_T	540.11	Acute appendicitis	digestive	0.903895	0.997404	1.0003	0.0921037	0.333656	62596	269	62327	327	FALSE	FALSE
rs1016565_A	618.6	Vaginal enterocele, congenital or acquired	genitourinary	0.854506	0.997406	1.00037	0.115184	0.30936	34080	176	33904	71	FALSE	FALSE
rs10039427_A	364.9	Cornea replaced by transplant	sense organs	0.94306	0.997407	1.00085	0.262888	0.185373	56791	49	56742	226	FALSE	FALSE
rs777355_A	306.1	Mental disorders durring/after pregnancy	mental disorders	0.685796	0.997421	0.999739	0.0808398	0.479221	19130	316	18814	115	FALSE	FALSE
rs6136447_G	594.2	Calculus of lower urinary tract	genitourinary	0.46362	0.997422	0.999457	0.168259	0.139336	56744	151	56593	172	FALSE	FALSE
rs3775094_A	465.2	Acute pharyngitis	respiratory	0.997647	0.997423	1.00009	0.0271946	0.463739	47971	2923	45048	265	FALSE	FALSE
rs2523506_T	555.2	Ulcerative colitis	digestive	0.207183	0.997427	0.999812	0.0582135	0.160045	41860	1131	40729	22	FALSE	FALSE
rs62432360_C	733.2	Cyst of bone	musculoskeletal	0.805372	0.997442	0.999294	0.220267	0.177787	49101	71	49030	682	FALSE	FALSE
rs10133035_T	755.61	Congenital hip dysplasia and deformity	congenital anomalies	0.648849	0.997442	1.00033	0.10392	0.352692	60740	208	60532	436	FALSE	FALSE
rs2908297_T	364.4	Corneal degenerations	sense organs	0.0353179	0.997442	0.999425	0.179364	0.15599	57058	118	56940	17	FALSE	FALSE
rs724016_G	723	Other disorders of cervical region	musculoskeletal	0.738605	0.997445	0.999821	0.0560339	0.435371	49931	659	49272	11	FALSE	FALSE
rs78028320_A	365.1	Open-angle glaucoma	sense organs	0.510507	0.997449	0.999819	0.0567244	0.188138	57729	1064	56665	314	FALSE	FALSE
rs6026591_A	327.41	Organic or persistent insomnia	neurological	0.403608	0.997452	1.00021	0.0663724	0.379855	46760	492	46268	124	FALSE	FALSE
rs11989843_G	573.7	Abnormal results of function study of liver	digestive	0.419693	0.997454	0.999871	0.0403263	0.194574	48362	2058	46304	410	FALSE	FALSE
rs4433533_G	614.52	Vaginitis and vulvovaginitis	genitourinary	0.320448	0.997454	0.999793	0.0647886	0.214643	31811	727	31084	10	FALSE	FALSE
rs144155527_T	577.1	Acute pancreatitis	digestive	0.0258661	0.997463	1.00072	0.226869	0.0176807	61225	566	60659	166	FALSE	FALSE
rs12302189_A	386.21	Central origin vertigo	sense organs	0.802166	0.997466	1.0009	0.284667	0.0553595	52710	116	52594	103	FALSE	FALSE
rs12453443_G	426.23	Second degree AV block	circulatory system	0.159626	0.99747	1.00028	0.0890183	0.403121	37330	268	37062	452	FALSE	FALSE
rs78028320_A	246.7	Abnormal results of function study of thyroid	endocrine/metabolic	0.1371	0.997471	1.00031	0.0971528	0.187979	49407	352	49055	274	FALSE	FALSE
rs2908296_T	363	Chorioretinal inflammations, scars, and other disorders of choroid	sense organs	0.0381483	0.997471	1.00042	0.133029	0.153536	57120	219	56901	57	FALSE	FALSE
rs11708903_G	574	Cholelithiasis and cholecystitis	digestive	0.110728	0.997474	0.999906	0.0295952	0.454823	59211	2417	56794	81	FALSE	FALSE
rs10860209_A	721.2	Spondylosis with myelopathy	musculoskeletal	0.260117	0.997482	1.0003	0.0960914	0.152042	49424	431	48993	301	FALSE	FALSE
rs4558932_C	289.8	Polycythemia, secondary	hematopoietic	0.170398	0.997491	0.999706	0.0935162	0.211397	45126	346	44780	441	FALSE	FALSE
rs6026591_A	333	Extrapyramidal disease and abnormal movement disorders	neurological	0.207237	0.997493	0.999881	0.0378554	0.379121	48565	1543	47022	130	FALSE	FALSE
rs56149656_G	604.3	Peyronie's disease	genitourinary	0.14208	0.997497	1.00067	0.212634	0.105466	19632	119	19513	43	FALSE	FALSE
rs6899342_G	443.7	Peripheral angiopathy in diseases classified elsewhere	circulatory system	0.957584	0.9975	0.999685	0.100591	0.248834	51259	273	50986	88	FALSE	FALSE
rs1250095_T	379.5	Disorders of iris and ciliary body	sense organs	0.964354	0.997502	1.00036	0.114529	0.378797	54054	162	53892	306	FALSE	FALSE
rs4984980_A	743.22	Pathologic fracture of femur	musculoskeletal	0.337478	0.997503	1.00045	0.144049	0.189552	51511	160	51351	584	FALSE	FALSE
rs10766395_C	696.42	Psoriatic arthropathy	dermatologic	0.59424	0.997512	0.999765	0.0753045	0.380193	50406	378	50028	452	FALSE	FALSE
rs1250590_A	270	Disorders of protein plasma/amino-acid transport and metabolism	endocrine/metabolic	0.927521	0.997515	1.00014	0.0461744	0.476049	59059	960	58099	991	FALSE	FALSE
rs5210_A	145.1	Cancer of lip	neoplasms	0.38198	0.997516	0.999074	0.297443	0.377057	61264	24	61240	27	FALSE	FALSE
rs4237150_C	338	Pain	neurological	0.882273	0.997521	0.999953	0.0152058	0.412453	57221	11326	45895	141	FALSE	FALSE
rs1250542_A	532	Dysphagia	digestive	0.903451	0.997525	1.00007	0.0210367	0.372962	42865	5738	37127	121	FALSE	FALSE
rs1250590_A	573.4	Acute and subacute necrosis of liver	digestive	0.679097	0.997525	0.999764	0.0759812	0.474972	46289	352	45937	782	FALSE	FALSE
rs2074090_G	430.1	Subarachnoid hemorrhage	circulatory system	0.0598011	0.997526	0.999748	0.0812635	0.353835	52509	335	52174	288	FALSE	FALSE
rs11776904_C	381.9	Otorrhea	sense organs	0.678658	0.997529	1.00037	0.118328	0.158443	53789	272	53517	922	FALSE	FALSE
rs2074090_G	446.4	Wegener's granulomatosis	circulatory system	0.365341	0.997534	0.999618	0.123722	0.353175	50945	145	50800	287	FALSE	FALSE
rs11650000_A	840.1	Muscle/tendon sprain	injuries & poisonings	0.440594	0.997542	0.999474	0.170809	0.454208	54890	69	54821	183	FALSE	FALSE
rs2564929_T	555	Inflammatory bowel disease and other gastroenteritis and colitis	digestive	0.410661	0.997545	1.0001	0.0314588	0.328737	43188	2447	40741	11	FALSE	FALSE
rs76369685_A	733.6	Costochondritis	musculoskeletal	0.18767	0.99755	0.998942	0.344619	0.0582774	49436	76	49360	336	FALSE	FALSE
rs2941257_T	989	Toxic effect of other substances, chiefly nonmedicinal as to source	injuries & poisonings	0.919694	0.997551	1.00084	0.273967	0.260848	62778	34	62744	268	FALSE	FALSE
rs10734253_G	380	Disorders of external ear	sense organs	0.227321	0.997554	0.999603	0.129631	0.438116	58505	121	58384	119	FALSE	FALSE
rs1510148_T	989	Toxic effect of other substances, chiefly nonmedicinal as to source	injuries & poisonings	0.907308	0.997556	0.999161	0.274026	0.261176	62770	34	62736	276	FALSE	FALSE
rs4930046_A	702	Degenerative skin conditions and other dermatoses	dermatologic	0.448103	0.997563	1.00007	0.0216185	0.481627	55789	5123	50666	604	FALSE	FALSE
rs6128461_T	300.4	Dysthymic disorder	mental disorders	0.304893	0.997563	1.00014	0.0453556	0.377835	37257	1078	36179	40	FALSE	FALSE
rs72727388_C	729	Other disorders of soft tissues	musculoskeletal	0.765298	0.997565	0.999856	0.0472144	0.273012	47540	1177	46363	587	FALSE	FALSE
rs10860209_A	10	Tuberculosis	infectious diseases	0.132309	0.997565	1.00062	0.203503	0.152106	51224	94	51130	295	FALSE	FALSE
rs62432360_C	289.3	Personal history of diseases of blood and blood-forming organs	hematopoietic	0.758427	0.997567	0.999583	0.136883	0.178069	45179	182	44997	656	FALSE	FALSE
rs4775238_A	726.4	Calcaneal spur; Exostosis NOS	musculoskeletal	0.591768	0.997569	0.999696	0.0997953	0.415264	46934	209	46725	191	FALSE	FALSE
rs10993460_C	346.1	Nonspecific abnormal findings on radiological and other examination of skull and head	neurological	0.656968	0.997579	0.999614	0.127325	0.0879529	47497	389	47108	36	FALSE	FALSE
rs7632381_C	751.11	Congenital anomalies of female genital organs	congenital anomalies	0.273531	0.997584	1.00045	0.149844	0.435378	33696	92	33604	5	FALSE	FALSE
rs6885132_G	578.1	Hematemesis	digestive	0.090387	0.997591	0.999687	0.103749	0.100329	49303	523	48780	80	FALSE	FALSE
rs6817471_C	599.5	Frequency of urination and polyuria	genitourinary	0.395577	0.997602	0.999917	0.0277382	0.335602	48197	3285	44912	33	FALSE	FALSE
rs78028320_A	174	Breast cancer	neoplasms	0.210624	0.997603	1.00011	0.0368219	0.18771	58119	2752	55367	314	FALSE	FALSE
rs1510148_T	756.1	Congenital anomalies of abdominal wall; diaphram	congenital anomalies	0.841456	0.997605	0.999475	0.174976	0.260901	60776	86	60690	271	FALSE	FALSE
rs6749367_T	614.51	Cervicitis and endocervicitis	genitourinary	0.123299	0.997605	0.999354	0.215318	0.251876	30924	58	30866	234	FALSE	FALSE
rs11042984_C	358	Myoneural disorders	neurological	0.839854	0.997607	0.999728	0.0906914	0.412787	55691	254	55437	253	FALSE	FALSE
rs4887810_A	184	Cancer of other female genital organs	neoplasms	0.93187	0.997612	1.00018	0.0589771	0.326882	29916	672	29244	150	FALSE	FALSE
rs10116772_A	614.32	Chronic inflammatory pelvic disease	genitourinary	0.410841	0.997613	1.00044	0.148611	0.408345	31155	94	31061	32	FALSE	FALSE
rs144155527_T	942	Infusion and transfusion reaction	injuries & poisonings	0.261804	0.997618	0.998262	0.582724	0.0179525	48712	84	48628	127	FALSE	FALSE
rs4558932_C	442.8	Aneurysm of other specified artery	circulatory system	0.202787	0.997619	1.00038	0.127525	0.211934	50754	185	50569	523	FALSE	FALSE
rs4400674_A	599.8	Other symptoms involving urinary system	genitourinary	0.558268	0.99762	1.00025	0.084309	0.385875	45240	299	44941	1	FALSE	FALSE
rs3733227_C	509.5	Respiratory arrest	respiratory	0.321963	0.997624	1.00055	0.184786	0.334938	43208	66	43142	2	FALSE	FALSE
rs10771372_T	395	Heart valve disorders	circulatory system	0.802986	0.997633	0.999923	0.0257957	0.191109	55798	5751	50047	456	FALSE	FALSE
rs9901746_A	727.8	Plica syndrome	musculoskeletal	0.000589255	0.997633	0.999493	0.170814	0.407065	46511	72	46439	491	FALSE	FALSE
rs11708903_G	427.42	Cardiac arrest	circulatory system	0.648015	0.997636	1.00019	0.0636968	0.453042	37949	514	37435	57	FALSE	FALSE
rs1799884_T	579	Other symptoms involving abdomen and pelvis	digestive	0.0515694	0.997637	0.999901	0.033337	0.179201	52123	3266	48857	2	FALSE	FALSE
rs11890449_T	575.7	Other disorders of gallbladder	digestive	0.9812	0.997641	1.00049	0.164446	0.0514737	57204	375	56829	45	FALSE	FALSE
rs11042985_G	704.2	Hirsutism	dermatologic	0.608734	0.997642	0.999666	0.112975	0.412474	57960	166	57794	216	FALSE	FALSE
rs8121252_T	369.2	Eye infection, viral	sense organs	0.0517406	0.997648	0.99967	0.112132	0.342233	54143	178	53965	184	FALSE	FALSE
rs2564929_T	523	Gingival and periodontal diseases	digestive	0.32158	0.99765	1.00016	0.0543744	0.327941	58384	779	57605	16	FALSE	FALSE
rs1125253_T	377.1	Optic atrophy	sense organs	0.273498	0.997651	0.999642	0.121485	0.274842	54002	171	53831	363	FALSE	FALSE
rs1125251_T	377.1	Optic atrophy	sense organs	0.273498	0.997651	0.999642	0.121485	0.274842	54002	171	53831	363	FALSE	FALSE
rs11989843_G	394	Rheumatic disease of the heart valves	circulatory system	0.860462	0.997652	1.00011	0.0383457	0.195656	52370	2311	50059	415	FALSE	FALSE
rs10937714_C	196	Radiotherapy	neoplasms	0.269504	0.997659	1.00011	0.038891	0.212212	46708	2105	44603	503	FALSE	FALSE
rs79896666_C	536.8	Dyspepsia and other specified disorders of function of stomach	digestive	0.142777	0.99766	0.999646	0.120599	0.0568796	54167	654	53513	115	FALSE	FALSE
rs78551082_T	536.8	Dyspepsia and other specified disorders of function of stomach	digestive	0.142777	0.99766	0.999646	0.120599	0.0568796	54167	654	53513	115	FALSE	FALSE
rs74628648_T	536.8	Dyspepsia and other specified disorders of function of stomach	digestive	0.142777	0.99766	0.999646	0.120599	0.0568796	54167	654	53513	115	FALSE	FALSE
rs1848068_T	550.6	Incisional hernia	digestive	0.341593	0.997662	0.999856	0.0489927	0.335573	55228	970	54258	37	FALSE	FALSE
rs1905505_A	516	Abnormal sputum	respiratory	0.806783	0.997669	0.999837	0.0557523	0.289171	62086	802	61284	346	FALSE	FALSE
rs34506303_G	702.2	Seborrheic keratosis	dermatologic	0.35159	0.99767	1.0001	0.0331662	0.158213	58181	3873	54308	1012	FALSE	FALSE
rs6899343_T	300.1	Anxiety disorder	mental disorders	0.873767	0.997671	1.00006	0.0192085	0.247807	45380	9446	35934	376	FALSE	FALSE
rs6899343_T	528.3	Cellulitis and abscess of oral soft tissues	digestive	0.715817	0.997672	0.999471	0.181291	0.247058	58211	82	58129	465	FALSE	FALSE
rs12493_T	613.8	Other specified disorders of breast	genitourinary	0.924911	0.997672	1.00023	0.0801054	0.18573	59888	529	59359	71	FALSE	FALSE
rs11708903_G	721.8	Other allied disorders of spine	musculoskeletal	0.0512833	0.997673	1.00058	0.197181	0.453937	49270	52	49218	66	FALSE	FALSE
rs925095_T	715	Other inflammatory spondylopathies	musculoskeletal	0.977727	0.997673	0.999848	0.0522725	0.381491	53903	793	53110	154	FALSE	FALSE
rs9901746_A	149.1	Cancer of oropharynx	neoplasms	0.543249	0.997674	1.00019	0.06624	0.406584	61119	484	60635	659	FALSE	FALSE
rs1411435_G	442.2	Aneurysm of iliac artery	circulatory system	0.120182	0.997687	1.00093	0.319611	0.0954036	51083	59	51024	51	FALSE	FALSE
rs4775238_A	759.1	Anomalies of endocrine glands, congenital	congenital anomalies	0.139166	0.997689	0.999151	0.29331	0.415896	60372	24	60348	259	FALSE	FALSE
rs2239525_G	281.12	Other vitamin B12 deficiency anemia	hematopoietic	0.968288	0.997692	1.00019	0.0655972	0.261261	40603	613	39990	0	FALSE	FALSE
rs2239526_G	281.12	Other vitamin B12 deficiency anemia	hematopoietic	0.968288	0.997692	1.00019	0.0655972	0.261261	40603	613	39990	0	FALSE	FALSE
rs6128461_T	769	Nonallopathic lesions NEC	symptoms	0.0463878	0.997692	0.99949	0.176314	0.380156	63199	69	63130	60	FALSE	FALSE
rs6899342_G	963	Poisoning by primarily systemic agents	injuries & poisonings	0.517353	0.997695	0.999856	0.0496872	0.248167	47454	1124	46330	75	FALSE	FALSE
rs2074090_G	715.1	Sacroiliitis NEC	musculoskeletal	0.410962	0.997695	1.00018	0.0636997	0.353142	53528	549	52979	294	FALSE	FALSE
rs11042985_G	728	Disorders of muscle, ligament, and fascia	musculoskeletal	0.934663	0.997696	0.999699	0.104122	0.413685	46921	192	46729	188	FALSE	FALSE
rs72727388_C	153.2	Colon cancer	neoplasms	0.689807	0.997699	1.00012	0.0418434	0.273416	51632	1515	50117	642	FALSE	FALSE
rs1411435_G	287	Purpura and other hemorrhagic conditions	hematopoietic	0.604104	0.997705	1.00011	0.039502	0.0957564	51725	4070	47655	54	FALSE	FALSE
rs4775238_A	240	Simple and unspecified goiter	endocrine/metabolic	0.0824059	0.997708	0.999787	0.0742187	0.414289	49492	381	49111	209	FALSE	FALSE
rs2971670_T	451.2	Phlebitis and thrombophlebitis of lower extremities	circulatory system	0.0439935	0.99771	1.00036	0.127048	0.178763	44959	214	44745	37	FALSE	FALSE
rs116761056_T	728.2	Laxity of ligament or hypermobility syndrome	musculoskeletal	0.26686	0.99771	0.998809	0.415471	0.0192525	46929	142	46787	126	FALSE	FALSE
rs6485473_G	721	Spondylosis and allied disorders	musculoskeletal	0.159194	0.997712	0.999927	0.0255903	0.315078	53317	4096	49221	66	FALSE	FALSE
rs10039427_A	379.3	Aphakia and other disorders of lens	sense organs	0.878801	0.997712	0.999443	0.194396	0.185215	54056	88	53968	225	FALSE	FALSE
rs3733227_C	721	Spondylosis and allied disorders	musculoskeletal	0.458686	0.997714	0.999928	0.0251761	0.335444	53380	4100	49280	1	FALSE	FALSE
rs7163757_T	972.1	Cardiac rhythm regulators causing adverse effects in therapeutic use	injuries & poisonings	0.929963	0.997716	1.00089	0.309808	0.421851	46392	21	46371	29	FALSE	FALSE
rs497273_C	443.8	Other specified peripheral vascular diseases	circulatory system	0.0154907	0.997717	1.00036	0.126726	0.345411	50977	138	50839	242	FALSE	FALSE
rs10993460_C	395.1	Nonrheumatic mitral valve disorders	circulatory system	0.774351	0.997727	1.00013	0.0457743	0.0884868	53686	3289	50397	45	FALSE	FALSE
rs3087948_T	568	Other disorders of peritoneum	digestive	0.816442	0.997728	0.999826	0.0612667	0.188963	52304	894	51410	59	FALSE	FALSE
rs10766394_G	292.11	Aphasia	mental disorders	0.668193	0.997737	1.00019	0.0672019	0.375093	49925	477	49448	82	FALSE	FALSE
rs2564929_T	585.33	Chronic Kidney Disease, Stage III	genitourinary	0.54037	0.997738	1.00008	0.0290676	0.328598	49028	3060	45968	13	FALSE	FALSE
rs6136447_G	252.2	Hypoparathyroidism	endocrine/metabolic	0.639624	0.997741	1.0005	0.177944	0.13858	53543	134	53409	163	FALSE	FALSE
rs12531914_A	278.1	Obesity	endocrine/metabolic	0.81126	0.997745	1.00007	0.0246512	0.267956	54634	7672	46962	117	FALSE	FALSE
rs1971152_C	792.1	Papanicolaou smear of cervix or vagina with atypical squamous cells	genitourinary	0.52711	0.997752	1.00012	0.0435652	0.407066	28375	1146	27229	207	FALSE	FALSE
rs6885132_G	530	Diseases of esophagus	digestive	0.227458	0.997756	1.00006	0.0227855	0.100841	52806	15642	37164	88	FALSE	FALSE
rs6136447_G	722.8	Postlaminectomy syndrome	musculoskeletal	0.539936	0.997759	1.00024	0.0846202	0.139843	49745	602	49143	149	FALSE	FALSE
rs1016565_A	701.3	Circumscribed scleroderma	dermatologic	0.737335	0.99776	1.00032	0.115458	0.310341	55998	174	55824	118	FALSE	FALSE
rs142848532_T	475.9	Postnasal drip	respiratory	0.421183	0.997761	0.999559	0.157006	0.0475323	41982	447	41535	691	FALSE	FALSE
rs724016_G	440.22	Atherosclerosis of native arteries of the extremities with intermittent claudication	circulatory system	0.766846	0.997762	0.999826	0.0619936	0.434822	51597	538	51059	14	FALSE	FALSE
rs2948567_T	315	Develomental delays and disorders	mental disorders	0.807909	0.997768	1.00011	0.0393513	0.333083	59296	1616	57680	314	FALSE	FALSE
rs12746673_C	227.3	Benign neoplasm of pituitary gland and craniopharyngeal duct (pouch)	neoplasms	0.148825	0.997774	0.999687	0.112296	0.209133	60507	242	60265	974	FALSE	FALSE
rs1250095_T	535.9	Gastritis and duodenitis, NOS	digestive	0.987108	0.99778	1.00021	0.0738034	0.378078	53731	389	53342	297	FALSE	FALSE
rs8070737_T	754	Congenital musculoskeletal deformities of spine	congenital anomalies	0.571361	0.997789	0.999622	0.136338	0.181637	61108	182	60926	24	FALSE	FALSE
rs11075256_G	947	Urticaria	dermatologic	0.176868	0.997789	1.00017	0.0627465	0.295712	49303	621	48682	70	FALSE	FALSE
rs11708067_G	599.9	Other abnormality of urination	genitourinary	0.131642	0.997791	1.00012	0.0418302	0.235927	46631	1690	44941	2	FALSE	FALSE
rs2948567_T	201	Hodgkin's disease	neoplasms	0.905662	0.997793	0.99963	0.133679	0.333459	59895	127	59768	306	FALSE	FALSE
rs11708903_G	41.4	E. coli	infectious diseases	0.182368	0.997795	0.999889	0.0403268	0.45493	52618	1274	51344	73	FALSE	FALSE
rs10993460_C	189.11	Malignant neoplasm of kidney, except pelvis	neoplasms	0.811642	0.997808	1.00024	0.0863644	0.087842	61918	847	61071	48	FALSE	FALSE
rs7632381_C	763	Thoracic or lumbosacral neuritis or radiculitis, unspecified	symptoms	0.306463	0.997812	0.999918	0.0300522	0.436756	57444	2404	55040	10	FALSE	FALSE
rs142848532_T	590	Pyelonephritis	genitourinary	0.17983	0.997816	0.999704	0.108284	0.0472853	46156	982	45174	756	FALSE	FALSE
rs6026591_A	751.3	Obstructive genitourinary defect	congenital anomalies	0.153802	0.997816	0.999689	0.113674	0.379843	59281	166	59115	149	FALSE	FALSE
rs8121252_T	384.4	Perforation of tympanic membrane	sense organs	0.40558	0.997819	0.999778	0.0811939	0.341492	54546	340	54206	184	FALSE	FALSE
rs10766395_C	772.3	Muscle weakness	symptoms	0.401555	0.997826	0.99993	0.0258696	0.380871	56510	3382	53128	496	FALSE	FALSE
rs4558932_C	264.1	Short stature	endocrine/metabolic	0.0840902	0.997829	0.999793	0.0762561	0.212528	43533	595	42938	436	FALSE	FALSE
rs6483215_A	480.3	Pneumonia due to fungus (mycoses)	respiratory	0.865813	0.997839	1.00034	0.124755	0.236795	47387	177	47210	61	FALSE	FALSE
rs34506303_G	592	Cystitis and urethritis	genitourinary	0.696912	0.99784	0.999854	0.0539164	0.157972	46502	1353	45149	799	FALSE	FALSE
rs11989843_G	801	Fracture of ankle and foot	injuries & poisonings	0.731167	0.997841	0.999877	0.0456111	0.195521	52038	1577	50461	400	FALSE	FALSE
rs4237150_C	287.32	Secondary thrombocytopenia	hematopoietic	0.347385	0.997843	0.999843	0.0579737	0.411329	48212	624	47588	122	FALSE	FALSE
rs8003022_G	756	Other congenital musculoskeletal anomalies	congenital anomalies	0.924235	0.99785	0.999807	0.0714736	0.392292	61323	424	60899	51	FALSE	FALSE
rs1799884_T	575.2	Obstruction of bile duct	digestive	0.608086	0.997851	0.999779	0.0822465	0.179123	57374	506	56868	2	FALSE	FALSE
rs11042985_G	756.2	Pectus and other congenital anomalies of ribs/sternum	congenital anomalies	0.9398	0.997852	1.00041	0.153154	0.412482	60816	91	60725	235	FALSE	FALSE
rs8003022_G	380.1	Otitis externa	sense organs	0.968004	0.997852	1.00016	0.0590018	0.392386	59063	607	58456	46	FALSE	FALSE
rs2268569_T	528.4	Cysts of oral soft tissues	digestive	0.303196	0.997856	1.0014	0.521413	0.0812681	58590	24	58566	9	FALSE	FALSE
rs10039427_A	525	Other diseases of the teeth and supporting structures	digestive	0.835496	0.997856	0.999784	0.0805261	0.185202	57915	519	57396	236	FALSE	FALSE
rs7946714_C	195.3	Malignant neoplasm of head, face, and neck	neoplasms	0.698171	0.997857	1.00014	0.0536075	0.214467	46105	1081	45024	44	FALSE	FALSE
rs10993460_C	245	Thyroiditis	endocrine/metabolic	0.424418	0.997857	0.99979	0.078243	0.0877993	50325	1054	49271	38	FALSE	FALSE
rs2894536_C	722	Intervertebral disc disorders	musculoskeletal	0.137323	0.997858	1.00008	0.0295916	0.159706	53924	4974	48950	390	FALSE	FALSE
rs10860209_A	227.3	Benign neoplasm of pituitary gland and craniopharyngeal duct (pouch)	neoplasms	0.0737977	0.99786	1.00034	0.126937	0.151711	61090	243	60847	362	FALSE	FALSE
rs7163757_T	454.1	Varicose veins of lower extremity	circulatory system	0.956109	0.997865	1.00015	0.0574605	0.422155	45385	631	44754	24	FALSE	FALSE
rs4513637_G	71	Human immunodeficiency virus [HIV] disease	infectious diseases	0.306248	0.997871	0.999807	0.0721737	0.174489	49814	683	49131	483	FALSE	FALSE
rs497273_C	255.21	Glucocorticoid deficiency	endocrine/metabolic	0.220096	0.997874	0.999859	0.0530509	0.344959	54105	800	53305	274	FALSE	FALSE
rs117252445_A	726.2	Synoviopathy	musculoskeletal	0.435152	0.997875	0.999352	0.243188	0.0558228	46988	162	46826	85	FALSE	FALSE
rs34506303_G	275.2	Disorders of copper metabolism	endocrine/metabolic	0.627957	0.997875	0.999036	0.36212	0.157563	54632	29	54603	958	FALSE	FALSE
rs11650000_A	291.4	Specific nonpsychotic mental disorders due to brain damage	mental disorders	0.331661	0.997877	1.00021	0.0788339	0.453739	49686	328	49358	174	FALSE	FALSE
rs11564710_A	870.6	Open wound of neck	injuries & poisonings	0.63888	0.997879	0.9992	0.301115	0.416383	55575	23	55552	122	FALSE	FALSE
rs4775238_A	709.4	Polymyositis	dermatologic	0.274964	0.997879	1.00045	0.170969	0.416019	51744	71	51673	220	FALSE	FALSE
rs72727388_C	306	Other mental disorder	mental disorders	0.818145	0.997879	1.00009	0.0354031	0.271266	37948	2171	35777	496	FALSE	FALSE
rs3087948_T	71	Human immunodeficiency virus [HIV] disease	infectious diseases	0.811351	0.997883	1.00019	0.0703286	0.188423	50222	688	49534	56	FALSE	FALSE
rs1125253_T	614.51	Cervicitis and endocervicitis	genitourinary	0.0772495	0.997886	0.99945	0.207803	0.274953	30958	58	30900	197	FALSE	FALSE
rs1125251_T	614.51	Cervicitis and endocervicitis	genitourinary	0.0772495	0.997886	0.99945	0.207803	0.274953	30958	58	30900	197	FALSE	FALSE
rs2941257_T	772.1	Muscular wasting and disuse atrophy	symptoms	0.934636	0.997887	0.999562	0.165559	0.261568	53447	94	53353	229	FALSE	FALSE
rs11708903_G	599.9	Other abnormality of urination	genitourinary	0.0629587	0.997899	1.00009	0.0356616	0.455067	46569	1689	44880	66	FALSE	FALSE
rs6128461_T	327.41	Organic or persistent insomnia	neurological	0.362789	0.997903	1.00017	0.0663615	0.379962	46831	492	46339	49	FALSE	FALSE
rs2380949_G	701.1	Keratoderma, acquired	dermatologic	0.019546	0.997905	1.00056	0.211604	0.0961188	56014	132	55882	62	FALSE	FALSE
rs11263762_A	527	Diseases of the salivary glands	digestive	0.715134	0.997907	0.99986	0.0533124	0.410472	59233	738	58495	91	FALSE	FALSE
rs11085259_T	586.4	Stricture/obstruction of ureter	genitourinary	0.0382649	0.997912	0.999826	0.0663905	0.178847	46660	809	45851	136	FALSE	FALSE
rs2523507_G	637	Short gestation; low birth weight; and fetal growth retardation	pregnancy complications	0.954298	0.997917	1.00037	0.139761	0.260451	60403	136	60267	8	FALSE	FALSE
rs1250095_T	381.9	Otorrhea	sense organs	0.982404	0.997918	1.00023	0.087348	0.379417	54361	277	54084	312	FALSE	FALSE
rs580240_T	729.3	Panniculitis	musculoskeletal	0.373738	0.997918	1.0005	0.189819	0.485327	46957	57	46900	6	FALSE	FALSE
rs724016_G	753.2	Congenital anomalies of posterior segment of eye	congenital anomalies	0.337939	0.997921	1.00051	0.196409	0.435042	61694	53	61641	15	FALSE	FALSE
rs6899343_T	277.51	Lipoprotein disorders	endocrine/metabolic	0.923761	0.997921	1.00039	0.14884	0.246954	58849	122	58727	466	FALSE	FALSE
rs11650000_A	477	Epistaxis or throat hemorrhage	respiratory	0.273825	0.997929	0.999867	0.0511004	0.453235	42853	792	42061	139	FALSE	FALSE
rs28578604_T	580	Nephritis; nephrosis; renal sclerosis	genitourinary	0.578802	0.997933	0.999869	0.0505716	0.218668	47101	1172	45929	53	FALSE	FALSE
rs9901746_A	429.3	Symptoms involving cardiovascular system	circulatory system	0.435166	0.997933	1.00012	0.047574	0.405961	50059	939	49120	543	FALSE	FALSE
rs11626787_G	80	Postoperative infection	infectious diseases	0.583305	0.997946	1.00011	0.0409918	0.346939	60074	1350	58724	161	FALSE	FALSE
rs1125253_T	735.22	Claw toe (acquired)	musculoskeletal	0.457974	0.997956	0.999206	0.310063	0.274116	54030	26	54004	361	FALSE	FALSE
rs1125251_T	735.22	Claw toe (acquired)	musculoskeletal	0.457974	0.997956	0.999206	0.310063	0.274116	54030	26	54004	361	FALSE	FALSE
rs1250590_A	368.2	Diplopia and disorders of binocular vision	sense organs	0.807277	0.997956	1.00015	0.059828	0.475803	57446	570	56876	973	FALSE	FALSE
rs1016565_A	525.2	Atrophy of edentulous alveolar ridge	digestive	0.550764	0.99796	0.999182	0.319975	0.309925	57522	23	57499	125	FALSE	FALSE
rs6026592_A	735.1	Flat foot	musculoskeletal	0.683195	0.99796	1.00024	0.0925101	0.38039	54473	251	54222	138	FALSE	FALSE
rs10133035_T	372	Disorders of conjunctiva	sense organs	0.841892	0.997964	0.999751	0.0974759	0.351754	53998	232	53766	392	FALSE	FALSE
rs1971152_C	316.1	Polyneuropathy due to drugs	mental disorders	0.896161	0.99797	1.00019	0.0744038	0.410663	47427	377	47050	366	FALSE	FALSE
rs11564710_A	564.1	Irritable Bowel Syndrome	digestive	0.810721	0.997976	1.00009	0.0338899	0.415465	42580	1919	40661	103	FALSE	FALSE
rs12531914_A	569	Other disorders of intestine	digestive	0.916941	0.997977	1.00007	0.0290732	0.268534	54548	3186	51362	114	FALSE	FALSE
rs6899342_G	520.2	Disturbances in tooth eruption	digestive	0.873834	0.997985	1.00024	0.095166	0.247743	57832	303	57529	95	FALSE	FALSE
rs11708067_G	385	Other disorders of middle ear and mastoid	sense organs	0.263446	0.997985	0.999712	0.114082	0.235666	54590	214	54376	3	FALSE	FALSE
rs4812816_A	535.9	Gastritis and duodenitis, NOS	digestive	0.0291021	0.997988	1.00022	0.0877695	0.217557	53972	391	53581	44	FALSE	FALSE
rs757209_A	300	Anxiety disorders	mental disorders	0.530657	0.997991	1.00004	0.0158965	0.407634	46792	10908	35884	453	FALSE	FALSE
rs4433533_G	590	Pyelonephritis	genitourinary	0.778546	0.997993	0.999862	0.0549614	0.215515	46876	999	45877	13	FALSE	FALSE
rs1799884_T	270.3	Disorders of plasma protein metabolism	endocrine/metabolic	0.210896	0.997993	1.00017	0.0663129	0.179079	59820	785	59035	2	FALSE	FALSE
rs10734253_G	597.1	Urethral stricture (not specified as infectious)	genitourinary	0.282855	0.997998	0.99975	0.0994457	0.438641	56520	207	56313	114	FALSE	FALSE
rs142848532_T	756.1	Congenital anomalies of abdominal wall; diaphram	congenital anomalies	0.473372	0.998013	1.00091	0.365419	0.0477491	60064	82	59982	1000	FALSE	FALSE
rs7405696_C	941	Adverse reaction to serum or vaccine	injuries & poisonings	0.0267891	0.998019	0.999643	0.143711	0.40831	48446	101	48345	425	FALSE	FALSE
rs1250095_T	110.2	Dermatomycoses	infectious diseases	0.967201	0.99802	1.0003	0.122264	0.378799	53432	141	53291	297	FALSE	FALSE
rs10814915_T	41.2	Streptococcus infection	infectious diseases	0.527593	0.998026	1.0001	0.039839	0.426048	52649	1326	51323	100	FALSE	FALSE
rs34506303_G	795.81	Elevated carcinoembryonic antigen [CEA]	symptoms	0.448364	0.998026	1.00033	0.133704	0.158332	61008	209	60799	1078	FALSE	FALSE
rs1905505_A	859	Complication due to other implant and internal device	injuries & poisonings	0.889055	0.998028	0.999865	0.0545546	0.28912	54365	841	53524	302	FALSE	FALSE
rs1411435_G	736.6	Unequal leg length (acquired)	musculoskeletal	0.213012	0.998034	1.00065	0.263573	0.0958441	54380	83	54297	61	FALSE	FALSE
rs4887810_A	159.4	Malignant neoplasm of retroperitoneum and peritoneum	neoplasms	0.244678	0.998045	0.999726	0.11178	0.326437	54908	186	54722	291	FALSE	FALSE
rs16969990_T	523.1	Gingivitis	digestive	0.949782	0.998052	1.00029	0.120367	0.0694779	58112	528	57584	36	FALSE	FALSE
rs9489217_C	327.6	Circadian rhythm sleep disorder	neurological	0.705536	0.998052	0.999519	0.196915	0.449829	46421	52	46369	16	FALSE	FALSE
rs112412537_A	792	Abnormal Papanicolaou smear of cervix and cervical HPV	genitourinary	0.260535	0.998054	1.00025	0.102348	0.0388292	28458	1361	27097	358	FALSE	FALSE
rs1799884_T	642	Hypertension complicating pregnancy, childbirth, and the puerperium	pregnancy complications	0.688789	0.998055	1.00018	0.0756433	0.178019	35190	634	34556	1	FALSE	FALSE
rs5210_A	579.8	Nonspecific abnormal findings in stool contents	digestive	0.14367	0.998056	0.999846	0.0633771	0.376445	49379	540	48839	21	FALSE	FALSE
rs1905505_A	695.22	Pemphigus and pemphigoid	dermatologic	0.847794	0.998057	0.999391	0.25026	0.288603	52567	39	52528	307	FALSE	FALSE
rs11085259_T	514	Abnormal findings examination of lungs	respiratory	0.301007	0.99806	1.00007	0.0277285	0.180146	57459	4912	52547	164	FALSE	FALSE
rs12453443_G	388	Other disorders of ear	sense organs	0.126998	0.99806	1.00032	0.130117	0.404221	54255	124	54131	645	FALSE	FALSE
rs55754152_A	874	Complication of amputation stump	injuries & poisonings	0.899306	0.998064	0.999358	0.264604	0.0513572	55776	144	55632	37	FALSE	FALSE
rs6889788_A	613.8	Other specified disorders of breast	genitourinary	0.926574	0.998069	1.00019	0.080107	0.18574	59893	529	59364	66	FALSE	FALSE
rs10734253_G	772.2	Spasm of muscle	symptoms	0.091305	0.998071	0.99991	0.0372129	0.438216	54982	1509	53473	103	FALSE	FALSE
rs6790843_A	736	Other acquired deformities of limbs	musculoskeletal	0.306645	0.998072	0.999832	0.0696901	0.373356	54748	447	54301	57	FALSE	FALSE
rs1848068_T	840.3	Joint/ligament sprain	injuries & poisonings	0.0144658	0.998079	0.999852	0.0613091	0.335535	55568	606	54962	37	FALSE	FALSE
rs724016_G	292.6	Hallucinations	mental disorders	0.133355	0.998083	1.00024	0.0978728	0.435319	49729	214	49515	11	FALSE	FALSE
rs4775238_A	618.1	Prolapse of vaginal walls	genitourinary	0.440186	0.998085	0.999872	0.0533978	0.414707	34581	753	33828	152	FALSE	FALSE
rs10133035_T	241	Nontoxic nodular goiter	endocrine/metabolic	0.767203	0.998086	0.99992	0.0335496	0.35337	51064	2103	48961	374	FALSE	FALSE
rs4433533_G	202.21	Nodular lymphoma	neoplasms	0.332781	0.998091	0.999597	0.168393	0.214951	60151	104	60047	16	FALSE	FALSE
rs6817471_C	618.2	Uterine/Uterovaginal prolapse	genitourinary	0.250374	0.998096	0.999792	0.0870474	0.334336	34256	303	33953	19	FALSE	FALSE
rs3802113_G	912	Insect bite	injuries & poisonings	0.636687	0.9981	1.00027	0.114217	0.165189	61460	277	61183	62	FALSE	FALSE
rs6438788_G	361.1	Retinal detachment with retinal defect	sense organs	0.548183	0.998103	1.00024	0.102528	0.46252	57084	194	56890	67	FALSE	FALSE
rs112412537_A	374.2	Lagophthalmos	sense organs	0.921981	0.998106	0.998922	0.454466	0.0390599	53546	65	53481	692	FALSE	FALSE
rs112412537_A	747.11	Cardiac shunt/ heart septal defect	congenital anomalies	0.620252	0.99811	0.999765	0.0992736	0.0392627	59000	1435	57565	766	FALSE	FALSE
rs5210_A	442.2	Aneurysm of iliac artery	circulatory system	0.274256	0.99811	0.999543	0.192845	0.376257	51110	59	51051	20	FALSE	FALSE
rs2523504_T	876	Posttraumatic wound infection not elsewhere classified	injuries & poisonings	0.936643	0.998114	1.00047	0.199439	0.260932	55731	65	55666	1	FALSE	FALSE
rs116761056_T	495.1	Chronic obstructive asthma	respiratory	0.680701	0.998117	0.999338	0.280541	0.0187557	48252	343	47909	122	FALSE	FALSE
rs79896666_C	270.11	Disturbances of sulphur-bearing amino-acid metabolism	endocrine/metabolic	0.378725	0.998118	1.00122	0.515209	0.056417	58945	35	58910	134	FALSE	FALSE
rs78551082_T	270.11	Disturbances of sulphur-bearing amino-acid metabolism	endocrine/metabolic	0.378725	0.998118	1.00122	0.515209	0.056417	58945	35	58910	134	FALSE	FALSE
rs74628648_T	270.11	Disturbances of sulphur-bearing amino-acid metabolism	endocrine/metabolic	0.378725	0.998118	1.00122	0.515209	0.056417	58945	35	58910	134	FALSE	FALSE
rs1848068_T	604.1	Redundant prepuce and phimosis/BXO	genitourinary	0.342447	0.99812	0.999791	0.0884919	0.339155	19839	299	19540	18	FALSE	FALSE
rs5210_A	850	Hemorrhage or hematoma complicating a procedure	injuries & poisonings	0.72389	0.99812	1.00012	0.0495354	0.376127	54677	880	53797	23	FALSE	FALSE
rs28582094_G	374.2	Lagophthalmos	sense organs	0.283329	0.998128	1.00047	0.198251	0.267035	54167	65	54102	41	FALSE	FALSE
rs4660895_T	204	Leukemia	neoplasms	0.132506	0.99813	0.999892	0.0461828	0.295306	61184	1157	60027	34	FALSE	FALSE
rs2564929_T	458.2	Iatrogenic hypotension	circulatory system	0.136646	0.99813	1.00025	0.106486	0.327554	50642	201	50441	13	FALSE	FALSE
rs2268569_T	694.2	Other dyschromia	dermatologic	0.685483	0.998143	1.00015	0.0650739	0.0811272	54470	1649	52821	9	FALSE	FALSE
rs10734253_G	333.1	Essential tremor	neurological	0.378197	0.998147	1.00013	0.055632	0.439106	47722	672	47050	98	FALSE	FALSE
rs76369685_A	473	Diseases of the larynx and vocal cords	respiratory	0.615599	0.998148	0.999845	0.0666665	0.0589638	44044	2132	41912	303	FALSE	FALSE
rs10814915_T	627.21	Symptomatic artificial menopause	genitourinary	0.50122	0.998163	1.00019	0.0824603	0.4232	24134	305	23829	46	FALSE	FALSE
rs6899343_T	250.41	Impaired fasting glucose	endocrine/metabolic	0.898817	0.998163	0.999879	0.0524264	0.248046	44657	1031	43626	359	FALSE	FALSE
rs6103716_C	454	Varicose veins	circulatory system	0.815506	0.998163	1.00012	0.0514514	0.315038	45631	910	44721	60	FALSE	FALSE
rs1016565_A	420.22	Chronic pericarditis	circulatory system	0.650701	0.998175	1.00025	0.109738	0.309889	56880	195	56685	117	FALSE	FALSE
rs11263762_A	418.1	Precordial pain	circulatory system	0.306208	0.998178	1.00008	0.0356181	0.409723	42231	1741	40490	67	FALSE	FALSE
rs11042984_C	835	Internal derangement of knee	injuries & poisonings	0.733266	0.998182	1.0001	0.0446152	0.413233	59320	1064	58256	267	FALSE	FALSE
rs11042984_C	530.9	Heartburn	digestive	0.980648	0.998183	1.00016	0.0695654	0.413892	37511	437	37074	172	FALSE	FALSE
rs2894536_C	153	Colorectal cancer	neoplasms	0.505719	0.998184	1.0001	0.0445466	0.159118	52370	2013	50357	387	FALSE	FALSE
rs6749367_T	571.5	Other chronic nonalcoholic liver disease	digestive	0.474936	0.998192	0.999937	0.0276685	0.252087	50185	3841	46344	374	FALSE	FALSE
rs1510148_T	70.9	Hepatitis NOS	infectious diseases	0.870912	0.998208	1.00017	0.0777457	0.261919	49817	430	49387	216	FALSE	FALSE
rs79896666_C	274.2	Crystal arthropathies	endocrine/metabolic	0.765004	0.998217	1.00046	0.205846	0.0565886	59800	215	59585	138	FALSE	FALSE
rs78551082_T	274.2	Crystal arthropathies	endocrine/metabolic	0.765004	0.998217	1.00046	0.205846	0.0565886	59800	215	59585	138	FALSE	FALSE
rs74628648_T	274.2	Crystal arthropathies	endocrine/metabolic	0.765004	0.998217	1.00046	0.205846	0.0565886	59800	215	59585	138	FALSE	FALSE
rs4775238_A	340.1	Migrain with aura	neurological	0.558057	0.998218	1.00012	0.0530921	0.415449	55002	749	54253	229	FALSE	FALSE
rs4775238_A	513.31	Apnea	respiratory	0.0746441	0.998221	1.00023	0.105125	0.416211	58116	188	57928	243	FALSE	FALSE
rs2908289_A	383	Otosclerosis	sense organs	0.496053	0.998222	1.00071	0.318731	0.17866	54391	32	54359	19	FALSE	FALSE
rs117252445_A	535.2	Atrophic gastritis	digestive	0.639528	0.998238	0.999702	0.134925	0.0560334	54066	537	53529	96	FALSE	FALSE
rs3775094_A	477	Epistaxis or throat hemorrhage	respiratory	0.992354	0.998244	1.00011	0.0508333	0.463368	42750	786	41964	249	FALSE	FALSE
rs79896666_C	737	Curvature of spine	musculoskeletal	0.176024	0.998247	1.00019	0.0845527	0.0564621	55586	1351	54235	125	FALSE	FALSE
rs78551082_T	737	Curvature of spine	musculoskeletal	0.176024	0.998247	1.00019	0.0845527	0.0564621	55586	1351	54235	125	FALSE	FALSE
rs74628648_T	737	Curvature of spine	musculoskeletal	0.176024	0.998247	1.00019	0.0845527	0.0564621	55586	1351	54235	125	FALSE	FALSE
rs234866_A	286.81	Primary hypercoagulable state	hematopoietic	0.584294	0.998248	0.99985	0.0685242	0.305198	48095	509	47586	123	FALSE	FALSE
rs11989843_G	369	Infection of the eye	sense organs	0.781655	0.998251	1.00011	0.0488264	0.195923	55111	1368	53743	426	FALSE	FALSE
rs4400674_A	753.2	Congenital anomalies of posterior segment of eye	congenital anomalies	0.622036	0.998254	1.00044	0.200523	0.386024	61706	53	61653	1	FALSE	FALSE
rs4887810_A	557	Intestinal malabsorption (non-celiac)	digestive	0.0517512	0.998258	1.00015	0.0679507	0.326969	41036	500	40536	225	FALSE	FALSE
rs7163757_T	818.2	Subarachnoid hemorrhage (injury)	injuries & poisonings	0.990517	0.998258	1.00027	0.12247	0.422943	60955	136	60819	32	FALSE	FALSE
rs3087948_T	379.9	Pain, swelling or discharge of eye	sense organs	0.919741	0.998261	1.00027	0.121675	0.187682	54342	226	54116	66	FALSE	FALSE
rs4400674_A	477	Epistaxis or throat hemorrhage	respiratory	0.639159	0.998261	1.00011	0.0521006	0.387007	42985	793	42192	0	FALSE	FALSE
rs11085259_T	316.1	Polyneuropathy due to drugs	mental disorders	0.0693124	0.998266	1.00021	0.0950032	0.179595	47646	382	47264	141	FALSE	FALSE
rs11890449_T	386.21	Central origin vertigo	sense organs	0.975687	0.998267	1.00064	0.296157	0.0516307	52769	116	52653	41	FALSE	FALSE
rs9489217_C	425	Cardiomyopathy	circulatory system	0.897036	0.998268	1.00006	0.0274528	0.449878	59674	2895	56779	22	FALSE	FALSE
rs5210_A	395.4	Nonrheumatic pulmonary valve disorders	circulatory system	0.0987757	0.99827	1.0002	0.0921932	0.376046	50672	253	50419	21	FALSE	FALSE
rs4660895_T	364.1	Corneal opacity	sense organs	0.0193319	0.998274	0.99976	0.110736	0.295388	57118	197	56921	35	FALSE	FALSE
rs6817471_C	290.1	Dementias	mental disorders	0.333287	0.998285	0.999906	0.043895	0.335288	50825	1331	49494	32	FALSE	FALSE
rs11626787_G	800	Fracture of lower limb	injuries & poisonings	0.894553	0.998289	0.999934	0.0310071	0.346472	53127	2420	50707	131	FALSE	FALSE
rs2908297_T	580.11	Proliferative glomerulonephritis	genitourinary	0.207847	0.998292	1.0004	0.187429	0.156017	46072	107	45965	15	FALSE	FALSE
rs10181515_T	440.1	Atherosclerosis of renal artery	circulatory system	0.224553	0.998292	0.999787	0.09944	0.225394	51350	295	51055	16	FALSE	FALSE
rs13282002_C	625	Pain and other symptoms associated with female genital organs	genitourinary	0.522111	0.998293	0.999878	0.0569766	0.158832	31716	1205	30511	218	FALSE	FALSE
rs28578604_T	270.33	Amyloidosis	endocrine/metabolic	0.768929	0.998293	0.999631	0.172514	0.21937	59060	98	58962	77	FALSE	FALSE
rs35533056_A	303.1	Dissociative disorder	mental disorders	0.534094	0.9983	0.999476	0.245816	0.385889	36070	35	36035	186	FALSE	FALSE
rs142848532_T	292.12	Symbolic dysfunction	mental disorders	0.11382	0.998304	0.999174	0.388741	0.0477766	48821	73	48748	803	FALSE	FALSE
rs11085259_T	740.2	Osteoarthrosis, generalized	musculoskeletal	0.0670169	0.998309	0.999909	0.0431433	0.180707	49572	2085	47487	149	FALSE	FALSE
rs117252445_A	359.1	Muscular dystrophies	neurological	0.686275	0.998314	0.999276	0.342791	0.0559817	55661	81	55580	100	FALSE	FALSE
rs6899342_G	871.3	Open wound of foot except toe(s) alone	injuries & poisonings	0.52808	0.998315	0.999724	0.130937	0.247766	55738	158	55580	92	FALSE	FALSE
rs7632381_C	361.2	Retinoschisis and retinal cysts	sense organs	0.530784	0.998319	1.00064	0.305945	0.436598	56970	22	56948	9	FALSE	FALSE
rs11263762_A	242.2	Toxic multinodular goiter	endocrine/metabolic	0.495372	0.99832	0.999725	0.13045	0.40874	49370	122	49248	68	FALSE	FALSE
rs1510148_T	264.3	Delayed milestones	endocrine/metabolic	0.780287	0.998321	0.999853	0.0700231	0.261486	43794	630	43164	205	FALSE	FALSE
rs4400674_A	870.1	Open wound or laceration of eye or eyelid	injuries & poisonings	0.677323	0.998322	0.999613	0.184143	0.385336	55728	62	55666	1	FALSE	FALSE
rs28582094_G	695.21	Dermatitis herpetiformis	dermatologic	0.493599	0.998322	1.00066	0.314204	0.266742	52815	26	52789	45	FALSE	FALSE
rs5210_A	296.2	Depression	mental disorders	0.162514	0.998323	0.999965	0.0164785	0.377377	46643	10445	36198	20	FALSE	FALSE
rs79896666_C	626.11	Absent or infrequent menstruation	genitourinary	0.392664	0.998326	0.9997	0.14291	0.0558206	24319	500	23819	54	FALSE	FALSE
rs78551082_T	626.11	Absent or infrequent menstruation	genitourinary	0.392664	0.998326	0.9997	0.14291	0.0558206	24319	500	23819	54	FALSE	FALSE
rs74628648_T	626.11	Absent or infrequent menstruation	genitourinary	0.392664	0.998326	0.9997	0.14291	0.0558206	24319	500	23819	54	FALSE	FALSE
rs12302189_A	145.3	Cancer of major salivary glands	neoplasms	0.948099	0.998331	0.999426	0.274645	0.0553589	61291	130	61161	113	FALSE	FALSE
rs62432360_C	550	Abdominal hernia	digestive	0.787749	0.998332	1.00006	0.0277943	0.178435	58506	4937	53569	819	FALSE	FALSE
rs10039427_A	593.1	Gross hematuria	genitourinary	0.991396	0.998334	1.00014	0.0669346	0.185027	46485	773	45712	191	FALSE	FALSE
rs11989843_G	200.1	Polycythemia vera	neoplasms	0.780988	0.998336	1.00026	0.122899	0.195519	51614	211	51403	418	FALSE	FALSE
rs4558932_C	931	Contact dermatitis and other eczema due to plants [except food]	dermatologic	0.347322	0.998341	1.00032	0.15626	0.211504	48408	124	48284	485	FALSE	FALSE
rs34506303_G	210	Benign neoplasm of lip, oral cavity, and pharynx	neoplasms	0.50814	0.998342	0.999722	0.133799	0.158462	60472	210	60262	1059	FALSE	FALSE
rs2908297_T	428.4	Heart failure with preserved EF [Diastolic heart failure]	circulatory system	0.234733	0.998343	1.00009	0.0414757	0.156153	52042	2431	49611	18	FALSE	FALSE
rs6483215_A	674	Other complications of the puerperium NEC	pregnancy complications	0.48419	0.998343	0.999557	0.213387	0.234939	35041	61	34980	48	FALSE	FALSE
rs3733227_C	599.5	Frequency of urination and polyuria	genitourinary	0.380721	0.998345	1.00006	0.0277357	0.335435	48227	3286	44941	1	FALSE	FALSE
rs11263762_A	155.1	Malignant neoplasm of liver, primary	neoplasms	0.811807	0.998348	0.999866	0.0647352	0.409211	55425	499	54926	88	FALSE	FALSE
rs12631733_T	281.13	Folate-deficiency anemia	hematopoietic	0.134131	0.998349	1.00055	0.263784	0.160772	39948	54	39894	106	FALSE	FALSE
rs1250542_A	599.9	Other abnormality of urination	genitourinary	0.936406	0.99835	1.00008	0.0368212	0.372629	46506	1682	44824	132	FALSE	FALSE
rs2894536_C	535.6	Duodenitis	digestive	0.481055	0.998357	1.00028	0.134217	0.159005	53473	210	53263	377	FALSE	FALSE
rs9489217_C	289.9	Abnormality of red blood cells	hematopoietic	0.310763	0.998364	1.00022	0.109707	0.44878	45773	169	45604	18	FALSE	FALSE
rs1905505_A	132.1	Pediculosis and phthirus infestation	infectious diseases	0.862208	0.998366	1.0005	0.243673	0.289084	59922	41	59881	329	FALSE	FALSE
rs2971670_T	429.1	Heart transplant/surgery	circulatory system	0.628433	0.998377	0.999859	0.069264	0.179022	50315	722	49593	38	FALSE	FALSE
rs2523506_T	198.5	Secondary malignancy of brain/spine	neoplasms	0.565904	0.998386	0.999874	0.0621372	0.161226	46038	995	45043	21	FALSE	FALSE
rs72727388_C	571.6	Primary biliary cirrhosis	digestive	0.768382	0.998389	1.00021	0.103675	0.273354	46374	238	46136	579	FALSE	FALSE
rs4433533_G	283.21	Hemolytic-uremic syndrome	hematopoietic	0.218354	0.998389	0.999446	0.274571	0.215094	40022	40	39982	11	FALSE	FALSE
rs12746673_C	480.12	Pseudomonal pneumonia	respiratory	0.378954	0.998391	1.00021	0.102079	0.208864	46839	297	46542	763	FALSE	FALSE
rs9901746_A	574.1	Cholelithiasis	digestive	0.504741	0.998395	0.999931	0.0341376	0.406686	58148	1849	56299	619	FALSE	FALSE
rs4812816_A	535	Gastritis and duodenitis	digestive	0.0766211	0.998395	1.00009	0.0440522	0.217551	55171	1590	53581	44	FALSE	FALSE
rs10860209_A	287.4	Qualitative platelet defects	hematopoietic	0.394505	0.998396	0.999334	0.33159	0.152337	47464	35	47429	285	FALSE	FALSE
rs2948567_T	217	Vascular hamartomas and non-neoplastic nevi	neoplasms	0.762001	0.998398	1.00015	0.0770453	0.333552	55672	385	55287	285	FALSE	FALSE
rs2564929_T	594	Urinary calculus	genitourinary	0.713959	0.998406	0.999944	0.0278666	0.328428	59838	3098	56740	16	FALSE	FALSE
rs6885132_G	695.8	Other specified erythematous conditions	dermatologic	0.100968	0.998407	0.999743	0.128758	0.100729	53088	341	52747	84	FALSE	FALSE
rs2074090_G	741.1	Ankylosis of joint	musculoskeletal	0.214239	0.998408	1.00037	0.185498	0.353608	51649	64	51585	282	FALSE	FALSE
rs11989843_G	348.2	Cerebral edema and compression of brain	neurological	0.758609	0.998409	1.00011	0.0554946	0.196771	47845	1042	46803	372	FALSE	FALSE
rs8070737_T	411.3	Angina pectoris	circulatory system	0.404364	0.99841	1.00008	0.0406874	0.181533	48655	2333	46322	21	FALSE	FALSE
rs9901746_A	647	Infectious and parasitic complications affecting pregnancy	pregnancy complications	0.608877	0.998412	0.999762	0.119746	0.404833	34387	148	34239	367	FALSE	FALSE
rs6688365_C	465.2	Acute pharyngitis	respiratory	0.457726	0.998415	1.00005	0.0274339	0.437501	47977	2925	45052	261	FALSE	FALSE
rs2908297_T	204.1	Lymphoid leukemia	neoplasms	0.195008	0.998422	0.999791	0.105823	0.156291	60384	343	60041	21	FALSE	FALSE
rs6485473_G	750.13	Congenital anomalies of mouth/tongue	congenital anomalies	0.459064	0.998426	1.00033	0.166937	0.315444	59272	84	59188	69	FALSE	FALSE
rs4400674_A	695.3	Rosacea	dermatologic	0.587266	0.998435	0.999899	0.0512384	0.384594	53654	824	52830	0	FALSE	FALSE
rs234866_A	292.1	Aphasia/speech disturbance	mental disorders	0.121155	0.998439	0.999919	0.0415772	0.306873	50819	1411	49408	127	FALSE	FALSE
rs1250542_A	270.1	Disturbances of amino-acid transport	endocrine/metabolic	0.947562	0.99844	1.00028	0.144009	0.373741	58982	105	58877	166	FALSE	FALSE
rs28582094_G	519.1	Tracheostomy complications	respiratory	0.651012	0.998442	0.999739	0.133471	0.266881	56321	145	56176	38	FALSE	FALSE
rs7163757_T	604.1	Redundant prepuce and phimosis/BXO	genitourinary	0.594925	0.998443	1.00017	0.0858604	0.423496	19842	300	19542	14	FALSE	FALSE
rs1411435_G	291.1	Transient mental disorders due to conditions classified elsewhere	mental disorders	0.32604	0.998444	0.999407	0.303909	0.0951939	49541	63	49478	51	FALSE	FALSE
rs11085259_T	379.1	Scleritis and episcleritis	sense organs	0.59096	0.998454	0.999707	0.151075	0.179838	54182	151	54031	158	FALSE	FALSE
rs1250095_T	733.2	Cyst of bone	musculoskeletal	0.956035	0.998456	1.00033	0.171932	0.378609	49493	71	49422	277	FALSE	FALSE
rs4400674_A	361.1	Retinal detachment with retinal defect	sense organs	0.546664	0.998458	0.999798	0.104375	0.38565	57149	194	56955	1	FALSE	FALSE
rs6899342_G	211	Benign neoplasm of other parts of digestive system	neoplasms	0.970806	0.998471	0.999859	0.0737625	0.248082	57100	503	56597	89	FALSE	FALSE
rs144155527_T	743.12	Senile osteoporosis	musculoskeletal	0.501573	0.998475	1.00036	0.188114	0.017608	52618	845	51773	133	FALSE	FALSE
rs8074454_C	305.2	Eating disorder	mental disorders	0.967167	0.998476	0.999863	0.0719108	0.331151	36663	459	36204	13	FALSE	FALSE
rs12746673_C	740	Osteoarthrosis	musculoskeletal	0.39362	0.998479	1.00004	0.0206433	0.208994	57205	10318	46887	914	FALSE	FALSE
rs10860209_A	380	Disorders of external ear	sense organs	0.321859	0.99848	1.00034	0.17959	0.151898	58289	122	58167	344	FALSE	FALSE
rs11776904_C	519.9	Symptoms involving respiratory system and other chest symptoms	respiratory	0.568033	0.998483	0.999913	0.0457078	0.157666	57165	1861	55304	981	FALSE	FALSE
rs34351_C	362.3	Other nondiabetic retinopathy	sense organs	0.512363	0.998491	0.999845	0.0821015	0.330162	56763	342	56421	79	FALSE	FALSE
rs6483215_A	395.6	Heart valve replaced	circulatory system	0.5546	0.998499	1.00009	0.0476875	0.236391	51658	1275	50383	66	FALSE	FALSE
rs1848068_T	599.5	Frequency of urination and polyuria	genitourinary	0.389179	0.998504	1.00005	0.0277375	0.335584	48198	3285	44913	32	FALSE	FALSE
rs10842991_T	367.8	Hypermetropia	sense organs	0.390286	0.99851	0.999826	0.0933536	0.191465	57423	376	57047	518	FALSE	FALSE
rs4400674_A	732.1	Juvenile osteochondrosis	musculoskeletal	0.679499	0.998513	1.0003	0.159977	0.38453	49766	83	49683	1	FALSE	FALSE
rs1250542_A	81.11	Acute graft-versus-host disease	infectious diseases	0.979975	0.99852	0.999449	0.297141	0.373727	58738	24	58714	165	FALSE	FALSE
rs72727388_C	433.12	Cerebral atherosclerosis	circulatory system	0.74356	0.998522	0.999817	0.0988987	0.273423	52106	267	51839	637	FALSE	FALSE
rs62432360_C	979	Adverse drug events and drug allergies	injuries & poisonings	0.518241	0.998522	0.999914	0.0461778	0.178272	47436	1665	45771	680	FALSE	FALSE
rs4558932_C	420	Carditis	circulatory system	0.49643	0.998524	0.99992	0.0430611	0.211489	57925	1679	56246	584	FALSE	FALSE
rs11708067_G	647.1	Infections of genitourinary tract during pregnancy	pregnancy complications	0.0172689	0.998525	0.99976	0.129779	0.237542	34758	168	34590	2	FALSE	FALSE
rs6026591_A	291	Other specified nonpsychotic and/or transient mental disorders	mental disorders	0.260253	0.998537	0.999944	0.0306842	0.379299	51810	2402	49408	128	FALSE	FALSE
rs2924447_A	250.7	Diabetic retinopathy	endocrine/metabolic	0.63617	0.998539	0.99986	0.0763116	0.141502	56699	725	55974	552	FALSE	FALSE
rs11564710_A	557	Intestinal malabsorption (non-celiac)	digestive	0.686338	0.99854	1.00012	0.0648735	0.415464	41160	499	40661	97	FALSE	FALSE
rs35533056_A	550.6	Incisional hernia	digestive	0.679979	0.99854	0.999913	0.0476972	0.385835	54973	959	54014	298	FALSE	FALSE
rs10814915_T	724.1	Disorders of sacrum	musculoskeletal	0.903629	0.998546	0.999853	0.0805069	0.425809	49514	317	49197	91	FALSE	FALSE
rs2285676_G	395.4	Nonrheumatic pulmonary valve disorders	circulatory system	0.0996231	0.998546	0.999832	0.0922013	0.376137	50669	253	50416	23	FALSE	FALSE
rs6128461_T	747	Cardiac and circulatory congenital anomalies	congenital anomalies	0.112184	0.998549	0.999951	0.0267717	0.380289	61373	3155	58218	57	FALSE	FALSE
rs10993460_C	755	Congenital anomalies of limbs	congenital anomalies	0.91508	0.998562	0.999785	0.119434	0.0878781	61352	449	60903	46	FALSE	FALSE
rs6483215_A	523.1	Gingivitis	digestive	0.731217	0.99857	1.00013	0.0729694	0.236649	58084	528	57556	72	FALSE	FALSE
rs2268570_G	41.1	Staphylococcus infections	infectious diseases	0.956876	0.998572	0.999946	0.0301059	0.419508	53527	2362	51165	268	FALSE	FALSE
rs10771372_T	276.6	Fluid overload	endocrine/metabolic	0.676414	0.998576	1.00006	0.0358123	0.191095	42976	2791	40185	355	FALSE	FALSE
rs117252445_A	585.1	Acute renal failure	genitourinary	0.763938	0.998577	1.00007	0.0398211	0.0561505	53134	7234	45900	100	FALSE	FALSE
rs234866_A	513.3	Hypoventilation	respiratory	0.514873	0.998579	1.00011	0.0629202	0.307402	58648	616	58032	138	FALSE	FALSE
rs12746673_C	700	Corns and callosities	dermatologic	0.429926	0.998579	1.00016	0.0907473	0.209073	55452	370	55082	901	FALSE	FALSE
rs730497_A	733.4	Aseptic necrosis of bone	musculoskeletal	0.293326	0.99858	1.00017	0.0940361	0.179354	50038	389	49649	36	FALSE	FALSE
rs1411435_G	942	Infusion and transfusion reaction	injuries & poisonings	0.239691	0.998584	1.00047	0.263853	0.0959169	48787	84	48703	52	FALSE	FALSE
rs12531914_A	31	Diseases due to other mycobacteria	infectious diseases	0.940871	0.998587	0.999738	0.148231	0.268578	51417	116	51301	115	FALSE	FALSE
rs2908289_A	500.1	Extrinsic allergic alveolitis	respiratory	0.720298	0.998591	0.99935	0.368091	0.180032	43159	25	43134	10	FALSE	FALSE
rs1250542_A	196	Radiotherapy	neoplasms	0.976662	0.998596	1.00006	0.0326675	0.37355	47054	2119	44935	144	FALSE	FALSE
rs72650616_A	8.5	Bacterial enteritis	infectious diseases	0.201203	0.9986	0.999854	0.0833508	0.107264	60929	764	60165	102	FALSE	FALSE
rs10181515_T	389.2	Conductive hearing loss	sense organs	0.147109	0.998601	0.999892	0.061522	0.225736	55505	778	54727	19	FALSE	FALSE
rs16860758_G	365	Glaucoma	sense organs	0.477359	0.998605	0.999922	0.0447763	0.184619	58144	1760	56384	622	FALSE	FALSE
rs7531911_G	624	Symptoms involving female genital tract	genitourinary	0.609845	0.998606	1.00021	0.117938	0.294215	30872	175	30697	18	FALSE	FALSE
rs12531914_A	8	Intestinal infection	infectious diseases	0.921074	0.998606	0.999921	0.0449471	0.269132	61414	1280	60134	131	FALSE	FALSE
rs12531914_A	327.7	Sleep related movement disorders	neurological	0.97936	0.998607	0.99992	0.0456316	0.268484	47554	1264	46290	100	FALSE	FALSE
rs6790843_A	312.3	Impulse control disorder	mental disorders	0.207017	0.998607	0.999765	0.134377	0.374186	58038	118	57920	60	FALSE	FALSE
rs8074454_C	649.1	Diabetes or abnormal glucose tolerance complicating pregnancy	pregnancy complications	0.135503	0.998609	0.999882	0.067632	0.331338	33410	523	32887	13	FALSE	FALSE
rs16860758_G	707	Chronic ulcer of skin	dermatologic	0.684579	0.99861	0.999925	0.0430707	0.184675	61037	1874	59163	659	FALSE	FALSE
rs11564710_A	480	Pneumonia	respiratory	0.76356	0.998612	1.00003	0.0187707	0.416716	54050	6887	47163	119	FALSE	FALSE
rs4887810_A	367.2	Astigmatism	sense organs	0.518809	0.998616	1.0001	0.05616	0.325387	57971	730	57241	311	FALSE	FALSE
rs10860209_A	634.3	Ectopic pregnancy	pregnancy complications	0.0281762	0.998616	0.999423	0.332987	0.152188	32519	33	32486	184	FALSE	FALSE
rs112412537_A	218.1	Uterine leiomyoma	neoplasms	0.161406	0.998624	1.00024	0.138492	0.0390485	30603	710	29893	399	FALSE	FALSE
rs117252445_A	475	Chronic sinusitis	respiratory	0.316302	0.998625	0.999903	0.0564706	0.0562557	45311	3193	42118	82	FALSE	FALSE
rs1848067_T	357	Inflammatory and toxic neuropathy	neurological	0.689963	0.998629	1.00006	0.0334354	0.361022	57664	2041	55623	56	FALSE	FALSE
rs6817471_C	514.1	Abnormal results of function study of pulmonary system	respiratory	0.674727	0.998632	0.999782	0.127084	0.334833	52798	141	52657	36	FALSE	FALSE
rs2894536_C	274.1	Gout	endocrine/metabolic	0.255186	0.998633	0.999927	0.0427436	0.159592	61557	2245	59312	434	FALSE	FALSE
rs112412537_A	296	Mood disorders	mental disorders	0.85628	0.998634	1.00007	0.0392767	0.0389257	47565	11787	35778	632	FALSE	FALSE
rs8070737_T	395.4	Nonrheumatic pulmonary valve disorders	circulatory system	0.508368	0.998634	1.0002	0.116194	0.180718	50673	253	50420	19	FALSE	FALSE
rs34351_C	180	Cervical cancer and dysplasia	neoplasms	0.651348	0.998636	1.00009	0.0537387	0.32903	28198	817	27381	41	FALSE	FALSE
rs2074090_G	854	Complications of cardiac/vascular device, implant, and graft	injuries & poisonings	0.0595063	0.998637	0.999924	0.044584	0.353236	54666	1131	53535	305	FALSE	FALSE
rs7531911_G	189.11	Malignant neoplasm of kidney, except pelvis	neoplasms	0.0510942	0.998648	0.999909	0.0538417	0.295051	61930	848	61082	37	FALSE	FALSE
rs2941257_T	333.1	Essential tremor	neurological	0.740131	0.998653	0.999894	0.0626481	0.260511	47618	671	46947	208	FALSE	FALSE
rs4775238_A	611.11	Mammographic microcalcification	genitourinary	0.221384	0.998655	0.999887	0.0668067	0.415499	55828	478	55350	239	FALSE	FALSE
rs6026591_A	334	Degenerative disease of the spinal cord	neurological	0.215217	0.998657	0.999908	0.0547391	0.37909	47742	720	47022	129	FALSE	FALSE
rs1848067_T	448	Disease of capillaries	circulatory system	0.537407	0.99866	0.999532	0.279	0.361066	51053	28	51025	47	FALSE	FALSE
rs10133035_T	364.9	Cornea replaced by transplant	sense organs	0.794164	0.998665	0.999643	0.213595	0.352476	56611	48	56563	412	FALSE	FALSE
rs4513637_G	642	Hypertension complicating pregnancy, childbirth, and the puerperium	pregnancy complications	0.372511	0.998669	0.999873	0.0762597	0.176107	34851	632	34219	348	FALSE	FALSE
rs10766394_G	579.8	Nonspecific abnormal findings in stool contents	digestive	0.105418	0.99867	0.999894	0.0634498	0.376254	49327	539	48788	78	FALSE	FALSE
rs11042984_C	204.2	Myeloid leukemia	neoplasms	0.746071	0.998671	0.999913	0.0524353	0.41356	60574	765	59809	267	FALSE	FALSE
rs117252445_A	275.11	Hereditary hemochromatosis	hematopoietic	0.640834	0.998676	0.99943	0.343748	0.055935	55484	78	55406	105	FALSE	FALSE
rs4887810_A	504.1	Idiopathic fibrosing alveolitis	respiratory	0.258987	0.998676	1.00016	0.0943423	0.329241	43172	264	42908	246	FALSE	FALSE
rs117252445_A	284	Aplastic anemia	hematopoietic	0.507111	0.998677	1.00013	0.0804913	0.055935	41432	1511	39921	80	FALSE	FALSE
rs1519480_C	187.1	Malignant neoplasm of unspecified male genital organ	neoplasms	0.757003	0.99868	0.999565	0.263284	0.327251	25511	33	25478	1	FALSE	FALSE
rs3775094_A	528.6	Leukoplakia of oral mucosa	digestive	0.995373	0.99868	0.999694	0.185148	0.462681	58321	58	58263	329	FALSE	FALSE
rs16969990_T	374.6	Dermatochalasis	sense organs	0.865747	0.998686	0.99984	0.0970469	0.0689828	54963	861	54102	38	FALSE	FALSE
rs925095_T	401	Hypertension	circulatory system	0.931472	0.998689	1.00002	0.0147653	0.381828	58085	26396	31689	159	FALSE	FALSE
rs1510148_T	803.3	Fracture of clavicle or scapula	injuries & poisonings	0.939565	0.998695	0.999866	0.0818001	0.262118	51000	388	50612	226	FALSE	FALSE
rs4513637_G	250.13	Type 1 diabetes with ophthalmic manifestations	endocrine/metabolic	0.149309	0.998699	0.999807	0.118281	0.177709	43785	246	43539	440	FALSE	FALSE
rs8003022_G	939	Atopic/contact dermatitis due to other or unspecified	dermatologic	0.978774	0.998704	0.999958	0.0258146	0.393417	52072	3363	48709	46	FALSE	FALSE
rs6026592_A	474.2	Chronic tonsillitis and adenoiditis	respiratory	0.854922	0.998708	1.00007	0.0453363	0.380081	43246	1153	42093	108	FALSE	FALSE
rs6485473_G	696.3	Pityriasis	dermatologic	0.72822	0.99871	1.00052	0.322156	0.315929	52784	22	52762	70	FALSE	FALSE
rs7405696_C	323.8	Encephalitis, non-infectious	neurological	0.39961	0.998712	0.999803	0.121902	0.408114	61658	140	61518	528	FALSE	FALSE
rs2380949_G	443.1	Raynaud's syndrome	circulatory system	0.124293	0.998713	1.00017	0.106766	0.0950843	51549	523	51026	51	FALSE	FALSE
rs12302189_A	427.4	Cardiac arrest and ventricular fibrillation	circulatory system	0.597093	0.998718	1.0002	0.121399	0.0557466	38101	682	37419	76	FALSE	FALSE
rs1411435_G	276	Disorders of fluid, electrolyte, and acid-base balance	endocrine/metabolic	0.268529	0.998724	0.999963	0.0234311	0.0955074	55692	15231	40461	64	FALSE	FALSE
rs3775094_A	430	Intracranial hemorrhage	circulatory system	0.966475	0.998726	0.999932	0.0427559	0.463183	53291	1126	52165	298	FALSE	FALSE
rs10860209_A	285.1	Acute posthemorrhagic anemia	hematopoietic	0.111749	0.998729	0.99995	0.0314822	0.151312	44428	4669	39759	275	FALSE	FALSE
rs28582094_G	770	Myalgia and myositis unspecified	symptoms	0.478375	0.998732	1.00005	0.0290489	0.267283	60159	3307	56852	45	FALSE	FALSE
rs4701619_C	691	Congenital anomalies of skin	dermatologic	0.929268	0.998739	1.00021	0.131446	0.18631	52952	196	52756	74	FALSE	FALSE
rs7946714_C	681.3	Cellulitis and abscess of arm/hand	dermatologic	0.326808	0.998741	1.00011	0.0673874	0.215828	52331	659	51672	54	FALSE	FALSE
rs11626787_G	446.3	Hypersensitivity angiitis	circulatory system	0.72655	0.998744	1.00034	0.215282	0.348233	50986	48	50938	139	FALSE	FALSE
rs1519480_C	379.1	Scleritis and episcleritis	sense organs	0.318362	0.998752	1.00019	0.123377	0.326204	54328	151	54177	4	FALSE	FALSE
rs10116772_A	444.1	Arterial embolism and thrombosis of lower extremity artery	circulatory system	0.294286	0.998752	0.999834	0.106004	0.409653	51219	185	51034	39	FALSE	FALSE
rs16860758_G	513.8	Disorders of diaphragm	respiratory	0.347672	0.998756	1.00018	0.116731	0.1848	57822	246	57576	626	FALSE	FALSE
rs4812816_A	264	Lack of normal physiological development	endocrine/metabolic	0.048813	0.998758	0.999929	0.0453396	0.217097	45346	2026	43320	36	FALSE	FALSE
rs4812816_A	522.5	Periapical abscess	digestive	0.0336988	0.998761	0.999787	0.137517	0.216438	57737	159	57578	46	FALSE	FALSE
rs12531914_A	860	Bone marrow or stem cell transplant	neoplasms	0.9166	0.998766	0.99984	0.103217	0.26905	63111	238	62873	134	FALSE	FALSE
rs497273_C	760	Back pain	symptoms	0.262748	0.99877	1.00002	0.016103	0.34537	56522	11238	45284	277	FALSE	FALSE
rs4887810_A	588.1	Renal osteodystrophy	genitourinary	0.0867153	0.998773	0.999928	0.0467152	0.327309	46838	1104	45734	262	FALSE	FALSE
rs3733227_C	792.1	Papanicolaou smear of cervix or vagina with atypical squamous cells	genitourinary	0.0848297	0.998777	1.00007	0.0452377	0.333666	28572	1154	27418	2	FALSE	FALSE
rs10181515_T	556.1	Ulceration of intestine	digestive	0.163758	0.998778	1.00015	0.0976474	0.225537	41042	304	40738	15	FALSE	FALSE
rs12593201_A	495	Asthma	respiratory	0.423342	0.99878	0.999964	0.023784	0.266904	53064	5049	48015	10	FALSE	FALSE
rs8070737_T	599.8	Other symptoms involving urinary system	genitourinary	0.0455955	0.998781	1.00016	0.106844	0.181496	45227	299	44928	15	FALSE	FALSE
rs1510148_T	550.6	Incisional hernia	digestive	0.844549	0.998782	1.00008	0.0523625	0.261139	55030	966	54064	244	FALSE	FALSE
rs4558932_C	426.91	Cardiac pacemaker in situ	circulatory system	0.319151	0.998786	0.999936	0.04227	0.211416	39051	1926	37125	396	FALSE	FALSE
rs757209_A	741.1	Ankylosis of joint	musculoskeletal	0.0819106	0.9988	1.00027	0.182652	0.407439	51458	62	51396	481	FALSE	FALSE
rs7163757_T	602	Other disorders of prostate	genitourinary	0.696954	0.998808	1.00024	0.161743	0.423366	20722	79	20643	14	FALSE	FALSE
rs2908296_T	79.9	Viremia, NOS	infectious diseases	0.0676956	0.998813	0.999781	0.147505	0.154658	49729	184	49545	48	FALSE	FALSE
rs11002898_A	196	Radiotherapy	neoplasms	0.641943	0.998817	1.00005	0.0366193	0.250781	47073	2122	44951	121	FALSE	FALSE
rs4237150_C	508	Pulmonary collapse; interstitial and compensatory emphysema	respiratory	0.42538	0.998823	0.999975	0.0168166	0.411957	52548	9500	43048	128	FALSE	FALSE
rs11890449_T	580.31	Nephritis and nephropathy in diseases classified elsewhere	genitourinary	0.930712	0.998823	0.999751	0.168845	0.0515193	46303	357	45946	37	FALSE	FALSE
rs72979712_T	227.1	Benign neoplasm of adrenal gland	neoplasms	0.633269	0.998823	0.999652	0.236203	0.0521788	61318	182	61136	64	FALSE	FALSE
rs72727388_C	452	Other venous embolism and thrombosis	circulatory system	0.713479	0.998827	0.99996	0.0271746	0.273792	48084	3813	44271	582	FALSE	FALSE
rs2133705_C	689	Disorder of skin and subcutaneous tissue NOS	dermatologic	0.491998	0.998828	1.00005	0.0370526	0.488952	59108	1517	57591	1000	FALSE	FALSE
rs4237150_C	340	Migraine	neurological	0.657271	0.998834	1.00004	0.0255199	0.411414	57791	3442	54349	136	FALSE	FALSE
rs10993460_C	286.13	Congenital factor VIII disorder	hematopoietic	0.645905	0.998846	0.999577	0.292274	0.0883573	47738	74	47664	37	FALSE	FALSE
rs1125253_T	250.6	Polyneuropathy in diabetes	endocrine/metabolic	0.574062	0.998847	1.00006	0.0397183	0.274048	45461	1798	43663	319	FALSE	FALSE
rs1125251_T	250.6	Polyneuropathy in diabetes	endocrine/metabolic	0.574062	0.998847	1.00006	0.0397183	0.274048	45461	1798	43663	319	FALSE	FALSE
rs11890449_T	427.22	Atrial flutter	circulatory system	0.889478	0.998861	1.00011	0.0768048	0.0517211	39423	1961	37462	30	FALSE	FALSE
rs6867984_A	942	Infusion and transfusion reaction	injuries & poisonings	0.0369017	0.998864	1.00036	0.25006	0.106902	48825	84	48741	11	FALSE	FALSE
rs34351_C	420.2	Pericarditis	circulatory system	0.498771	0.998865	0.999936	0.0447229	0.331519	57876	1160	56716	86	FALSE	FALSE
rs76177300_A	574.2	Calculus of bile duct	digestive	0.971452	0.998873	0.999748	0.178317	0.0457636	56475	359	56116	803	FALSE	FALSE
rs10464106_C	942	Infusion and transfusion reaction	injuries & poisonings	0.00130615	0.998873	0.999647	0.250035	0.106989	48832	84	48748	3	FALSE	FALSE
rs56149656_G	735.21	Hammer toe (acquired)	musculoskeletal	0.0351892	0.998876	0.999871	0.0915386	0.106333	54922	644	54278	78	FALSE	FALSE
rs13136239_A	612.1	Galactorrhea	genitourinary	0.285464	0.998876	1.00027	0.19114	0.330529	55039	63	54976	625	FALSE	FALSE
rs1848067_T	696.4	Psoriasis	dermatologic	0.655376	0.998877	1.00007	0.0466746	0.360254	51429	1021	50408	52	FALSE	FALSE
rs4237150_C	282	Hereditary hemolytic anemias	hematopoietic	0.0282287	0.998884	0.999854	0.104378	0.41178	40093	194	39899	98	FALSE	FALSE
rs13136239_A	174.1	Breast cancer [female]	neoplasms	0.318621	0.998895	0.999957	0.0313502	0.33141	30509	2626	27883	338	FALSE	FALSE
rs72979712_T	364.5	Corneal dystrophy	sense organs	0.775662	0.998902	0.999656	0.250292	0.0520616	57067	166	56901	58	FALSE	FALSE
rs9901746_A	593	Hematuria	genitourinary	0.331953	0.998904	1.00004	0.0270136	0.408051	48516	3102	45414	524	FALSE	FALSE
rs12531914_A	585.32	End stage renal disease	genitourinary	0.889185	0.998905	0.999942	0.0420893	0.26892	47371	1491	45880	104	FALSE	FALSE
rs76177300_A	681.1	Cellulitis and abscess of fingers/toes	dermatologic	0.902861	0.998906	0.999825	0.127499	0.0461827	51751	701	51050	712	FALSE	FALSE
rs10993460_C	353.1	Nerve plexus lesions	neurological	0.845588	0.998909	1.0003	0.217773	0.0877562	54207	132	54075	43	FALSE	FALSE
rs16969990_T	612.1	Galactorrhea	genitourinary	0.700941	0.998913	1.00047	0.345614	0.0695314	55608	65	55543	33	FALSE	FALSE
rs11042984_C	426.21	First degree AV block	circulatory system	0.163768	0.998913	1.00013	0.0942599	0.412936	37570	236	37334	162	FALSE	FALSE
rs2239525_G	452.2	Deep vein thrombosis [DVT]	circulatory system	0.86522	0.998913	0.999951	0.0363333	0.260921	46836	2059	44777	0	FALSE	FALSE
rs2239526_G	452.2	Deep vein thrombosis [DVT]	circulatory system	0.86522	0.998913	0.999951	0.0363333	0.260921	46836	2059	44777	0	FALSE	FALSE
rs1905505_A	302.1	Decreased libido	mental disorders	0.564802	0.998916	0.999842	0.116422	0.288045	36187	181	36006	214	FALSE	FALSE
rs777355_A	241	Nontoxic nodular goiter	endocrine/metabolic	0.297291	0.998916	1.00004	0.0321168	0.480328	51165	2109	49056	269	FALSE	FALSE
rs497273_C	528	Diseases of the oral soft tissues, excluding lesions specific for gingiva and tongue	digestive	0.15592	0.998919	1.00005	0.0383355	0.345893	59861	1553	58308	286	FALSE	FALSE
rs12593201_A	79	Viral infection	infectious diseases	0.926338	0.99892	1.00005	0.0370138	0.266549	51619	2040	49579	12	FALSE	FALSE
rs78028320_A	931	Contact dermatitis and other eczema due to plants [except food]	dermatologic	0.345196	0.998922	0.999781	0.162328	0.188559	48632	125	48507	262	FALSE	FALSE
rs4558932_C	966	Poisoning by anticonvulsants and anti-Parkinsonism drugs	injuries & poisonings	0.212984	0.998927	1.00041	0.301667	0.211789	46008	33	45975	445	FALSE	FALSE
rs2268570_G	255	Disorders of adrenal glands	endocrine/metabolic	0.996999	0.998932	0.999949	0.0380274	0.420096	54753	1441	53312	269	FALSE	FALSE
rs1411435_G	627.21	Symptomatic artificial menopause	genitourinary	0.549406	0.998933	1.00019	0.140597	0.0948072	24149	305	23844	28	FALSE	FALSE
rs8003022_G	735.22	Claw toe (acquired)	musculoskeletal	0.977861	0.998936	1.00038	0.283702	0.393202	54336	26	54310	44	FALSE	FALSE
rs6749367_T	323.8	Encephalitis, non-infectious	neurological	0.503189	0.998941	0.999818	0.137487	0.253078	61736	141	61595	449	FALSE	FALSE
rs11776904_C	452.2	Deep vein thrombosis [DVT]	circulatory system	0.636782	0.998943	1.00006	0.0440738	0.158234	46090	2025	44065	796	FALSE	FALSE
rs6899342_G	743.9	Osteopenia or other disorder of bone and cartilage	musculoskeletal	0.971802	0.998946	0.999958	0.0321146	0.248385	54784	2975	51809	98	FALSE	FALSE
rs6026592_A	752.11	Spina bifida	congenital anomalies	0.355888	0.998948	1.00015	0.11436	0.380552	61663	164	61499	162	FALSE	FALSE
rs7632381_C	250.12	Type 1 diabetes with renal manifestations	endocrine/metabolic	0.544597	0.99895	1.00011	0.080135	0.435686	44275	319	43956	7	FALSE	FALSE
rs35533056_A	270.34	Alpha-1-antitrypsin deficiency	endocrine/metabolic	0.834259	0.998951	0.999813	0.142095	0.385557	58837	105	58732	313	FALSE	FALSE
rs11564710_A	217	Vascular hamartomas and non-neoplastic nevi	neoplasms	0.745228	0.998961	1.0001	0.0735616	0.415747	55838	387	55451	112	FALSE	FALSE
rs76177300_A	145.3	Cancer of major salivary glands	neoplasms	0.953167	0.998963	0.999615	0.296016	0.0462252	60573	128	60445	862	FALSE	FALSE
rs12631733_T	368.2	Diplopia and disorders of binocular vision	sense organs	0.687441	0.998968	0.999895	0.0808194	0.159874	58227	579	57648	162	FALSE	FALSE
rs2239525_G	637	Short gestation; low birth weight; and fetal growth retardation	pregnancy complications	0.954116	0.998974	1.00018	0.139772	0.260499	60411	136	60275	0	FALSE	FALSE
rs2239526_G	637	Short gestation; low birth weight; and fetal growth retardation	pregnancy complications	0.954116	0.998974	1.00018	0.139772	0.260499	60411	136	60275	0	FALSE	FALSE
rs6483215_A	729	Other disorders of soft tissues	musculoskeletal	0.775901	0.99898	1.00006	0.0491267	0.235505	48033	1183	46850	62	FALSE	FALSE
rs234866_A	199.4	Neurofibromatosis	neoplasms	0.509009	0.998988	1.00022	0.176064	0.306689	45026	78	44948	122	FALSE	FALSE
rs2971670_T	702	Degenerative skin conditions and other dermatoses	dermatologic	0.0802814	0.998989	0.999964	0.0281288	0.178182	56333	5169	51164	44	FALSE	FALSE
rs10133035_T	245.1	Thyroiditis, acute and subacute	endocrine/metabolic	0.597937	0.998995	0.999756	0.193887	0.353445	49019	58	48961	365	FALSE	FALSE
rs10181515_T	327.41	Organic or persistent insomnia	neurological	0.297955	0.998998	0.999903	0.0768876	0.225346	46859	492	46367	20	FALSE	FALSE
rs78028320_A	455	Hemorrhoids	circulatory system	0.363578	0.999006	1.00005	0.0410479	0.187578	46626	2078	44548	256	FALSE	FALSE
rs1250109_C	356	Hereditary and idiopathic peripheral neuropathy	neurological	0.277646	0.999007	1.00006	0.0455636	0.172468	57460	1804	55656	19	FALSE	FALSE
rs10771372_T	385.3	Cholesteatoma	sense organs	0.41487	0.999018	1.00018	0.143979	0.1919	54101	157	53944	455	FALSE	FALSE
rs72979712_T	459.1	Hemorrhage NOS	circulatory system	0.509048	0.999023	1.00025	0.201779	0.0526248	50651	249	50402	54	FALSE	FALSE
rs4701619_C	348.2	Cerebral edema and compression of brain	neurological	0.693702	0.999025	0.99993	0.0570001	0.186171	48125	1050	47075	70	FALSE	FALSE
rs3733227_C	701	Other hypertrophic and atrophic conditions of skin	dermatologic	0.199158	0.999027	0.999965	0.0289823	0.335809	58770	2834	55936	2	FALSE	FALSE
rs2380950_G	550.4	Umbilical hernia	digestive	0.0883424	0.999031	1.00013	0.103399	0.0951373	54826	557	54269	26	FALSE	FALSE
rs1016565_A	625	Pain and other symptoms associated with female genital organs	genitourinary	0.911763	0.999033	1.00005	0.0447278	0.309752	31861	1211	30650	67	FALSE	FALSE
rs142848532_T	350.5	Abnormal reflex	neurological	0.251218	0.999038	0.999446	0.459869	0.0474671	52963	51	52912	869	FALSE	FALSE
rs6136447_G	315.3	Mental retardation	mental disorders	0.499489	0.99904	0.999882	0.0978647	0.138924	58262	449	57813	175	FALSE	FALSE
rs1799884_T	327	Sleep disorders	neurological	0.548966	0.999044	1.00003	0.0236149	0.178802	53562	7179	46383	1	FALSE	FALSE
rs5210_A	426.22	Mobitz II AV block	circulatory system	0.54716	0.999045	0.999742	0.215115	0.376293	37516	46	37470	19	FALSE	FALSE
rs1519480_C	450	Noninfectious disorders of lymphatic channels	circulatory system	0.138925	0.999045	1.00006	0.0480874	0.326919	62702	1013	61689	5	FALSE	FALSE
rs72648855_T	287.2	Allergic purpura	hematopoietic	0.0158257	0.999051	0.999601	0.335328	0.106323	47732	48	47684	21	FALSE	FALSE
rs72650615_C	287.2	Allergic purpura	hematopoietic	0.0158257	0.999051	0.999601	0.335328	0.106323	47732	48	47684	21	FALSE	FALSE
rs12631733_T	722	Intervertebral disc disorders	musculoskeletal	0.883815	0.999054	1.00003	0.0293714	0.160598	54154	4995	49159	150	FALSE	FALSE
rs116761056_T	281.13	Folate-deficiency anemia	hematopoietic	0.425278	0.999061	1.00084	0.714642	0.0187656	39940	54	39886	108	FALSE	FALSE
rs2523506_T	201	Hodgkin's disease	neoplasms	0.583192	0.999063	0.999799	0.170831	0.160605	60163	128	60035	25	FALSE	FALSE
rs1971152_C	958.1	Postoperative shock	injuries & poisonings	0.868594	0.999064	1.00017	0.143351	0.410456	61484	101	61383	469	FALSE	FALSE
rs3733227_C	514.1	Abnormal results of function study of pulmonary system	respiratory	0.672339	0.999066	1.00015	0.127083	0.334696	52830	141	52689	2	FALSE	FALSE
rs2523507_G	772.2	Spasm of muscle	symptoms	0.960282	0.999067	1.00005	0.0420197	0.260418	55075	1511	53564	7	FALSE	FALSE
rs11776904_C	444.2	Embolism and thrombosis of abdominal aorta	circulatory system	0.698167	0.999069	0.999715	0.24401	0.15825	50319	62	50257	865	FALSE	FALSE
rs7693_T	595	Hydronephrosis	genitourinary	0.301137	0.99907	1.00005	0.0394555	0.363789	58134	1435	56699	60	FALSE	FALSE
rs13136239_A	221	Benign neoplasm of other female genital organs	neoplasms	0.355801	0.999071	1.00025	0.21499	0.331185	27305	50	27255	309	FALSE	FALSE
rs6885132_G	361	Retinal detachments and defects	sense organs	0.26032	0.999072	0.999857	0.1231	0.101024	57244	373	56871	86	FALSE	FALSE
rs6026591_A	586.12	Vesicoureteral reflux	genitourinary	0.773165	0.999077	1.00011	0.0908087	0.378945	46136	265	45871	114	FALSE	FALSE
rs2133705_C	733.4	Aseptic necrosis of bone	musculoskeletal	0.446223	0.999091	1.00008	0.0724677	0.487322	49259	385	48874	849	FALSE	FALSE
rs10771372_T	619.4	Noninflammatory disorders of vagina	genitourinary	0.25495	0.999094	0.9999	0.0882103	0.19085	31192	428	30764	266	FALSE	FALSE
rs116761056_T	509.1	Respiratory failure	respiratory	0.27518	0.999099	1.00009	0.0789564	0.01856	48168	5136	43032	130	FALSE	FALSE
rs2268569_T	781.2	Abnormal posture	symptoms	0.492485	0.999099	0.999869	0.116248	0.0815671	60392	505	59887	10	FALSE	FALSE
rs6031558_C	283.2	Non-autoimmune hemolytic anemias	hematopoietic	0.802702	0.99911	1.00019	0.167441	0.327425	40055	81	39974	18	FALSE	FALSE
rs2894536_C	293.1	Swelling, mass, or lump in head and neck [Space-occupying lesion, intracranial NOS]	mental disorders	0.196793	0.999112	1.00005	0.0491925	0.159122	59841	1591	58250	435	FALSE	FALSE
rs76177300_A	853	Complication of colostomy or enterostomy	injuries & poisonings	0.978256	0.999112	1.00022	0.200571	0.0457618	53407	282	53125	739	FALSE	FALSE
rs1848068_T	509.5	Respiratory arrest	respiratory	0.325761	0.999114	1.00021	0.184793	0.335047	43182	66	43116	29	FALSE	FALSE
rs4887810_A	653	Problems associated with amniotic cavity and membranes	pregnancy complications	0.963313	0.999119	1.00007	0.0655613	0.326224	34297	543	33754	172	FALSE	FALSE
rs8121252_T	345.1	Epilepsy	neurological	0.137437	0.99912	1.00004	0.0370428	0.340546	48688	1711	46977	178	FALSE	FALSE
rs10133035_T	798.1	Chronic fatigue syndrome	symptoms	0.294917	0.99912	1.00006	0.0530095	0.354595	36921	809	36112	276	FALSE	FALSE
rs4984980_A	250.4	Abnormal glucose	endocrine/metabolic	0.546287	0.999121	1.00003	0.0252611	0.188463	49901	6384	43517	534	FALSE	FALSE
rs6899343_T	994.2	Sepsis	injuries & poisonings	0.760949	0.999133	1.00003	0.0278741	0.247071	60264	3772	56492	485	FALSE	FALSE
rs1125253_T	300.3	Obsessive-compulsive disorders	mental disorders	0.743467	0.999141	0.99992	0.0740859	0.274123	36449	460	35989	244	FALSE	FALSE
rs1125251_T	300.3	Obsessive-compulsive disorders	mental disorders	0.743467	0.999141	0.99992	0.0740859	0.274123	36449	460	35989	244	FALSE	FALSE
rs142848532_T	292.3	Memory loss	mental disorders	0.0793617	0.999145	1.00009	0.0851772	0.0477945	50351	1603	48748	821	FALSE	FALSE
rs142848532_T	805	Fracture of vertebral column without mention of spinal cord injury	injuries & poisonings	0.451703	0.999151	1.00009	0.0875058	0.0477055	51493	1489	50004	873	FALSE	FALSE
rs1848067_T	586.2	Cyst of kidney, acquired	genitourinary	0.67905	0.999158	0.999953	0.0447251	0.361399	47074	1140	45934	48	FALSE	FALSE
rs6688365_C	565	Anal and rectal conditions	digestive	0.134067	0.999159	1.00003	0.0327458	0.438413	53169	1972	51197	294	FALSE	FALSE
rs6485473_G	528.12	Oral aphthae	digestive	0.418827	0.999161	0.999837	0.155088	0.315902	58602	96	58506	71	FALSE	FALSE
rs6438788_G	394.4	Acute rheumatic heart disease	circulatory system	0.224873	0.999161	0.999795	0.195024	0.462891	50432	53	50379	61	FALSE	FALSE
rs4400674_A	302.1	Decreased libido	mental disorders	0.687168	0.999167	1.00011	0.108269	0.383528	36395	181	36214	1	FALSE	FALSE
rs2971670_T	733.4	Aseptic necrosis of bone	musculoskeletal	0.169542	0.999169	1.0001	0.0940702	0.179382	50033	389	49644	44	FALSE	FALSE
rs2380949_G	585	Renal failure	genitourinary	0.203092	0.99917	1.00003	0.0276973	0.0952802	56040	10097	45943	59	FALSE	FALSE
rs7405696_C	626.2	Dysmenorrhea	genitourinary	0.956761	0.999172	0.999922	0.0752302	0.406218	24061	375	23686	199	FALSE	FALSE
rs112412537_A	722.9	Other and unspecified disc disorder	musculoskeletal	0.401082	0.999183	0.99972	0.273337	0.0395862	48868	178	48690	627	FALSE	FALSE
rs12593201_A	53.1	Herpes zoster with nervous system complications	infectious diseases	0.842532	0.999184	0.999873	0.123858	0.266519	49747	168	49579	12	FALSE	FALSE
rs10814915_T	530	Diseases of esophagus	digestive	0.900506	0.999185	1.00001	0.0138425	0.426477	52800	15637	37163	100	FALSE	FALSE
rs3775094_A	250.5	Glycosuria or Acetonuria	endocrine/metabolic	0.902904	0.999187	1.00021	0.204303	0.461772	43777	48	43729	247	FALSE	FALSE
rs10842991_T	385.3	Cholesteatoma	sense organs	0.421153	0.999191	1.00015	0.143965	0.191952	54063	157	53906	494	FALSE	FALSE
rs62405452_A	942	Infusion and transfusion reaction	injuries & poisonings	0.0405054	0.999193	1.00025	0.250063	0.10691	48826	84	48742	10	FALSE	FALSE
rs62405453_A	942	Infusion and transfusion reaction	injuries & poisonings	0.0405054	0.999193	1.00025	0.250063	0.10691	48826	84	48742	10	FALSE	FALSE
rs62405454_C	942	Infusion and transfusion reaction	injuries & poisonings	0.0405054	0.999193	1.00025	0.250063	0.10691	48826	84	48742	10	FALSE	FALSE
rs1250590_A	747.11	Cardiac shunt/ heart septal defect	congenital anomalies	0.833691	0.999194	1.00004	0.0386396	0.474632	58774	1437	57337	999	FALSE	FALSE
rs4930046_A	504	Other alveolar and parietoalveolar pneumonopathy	respiratory	0.620972	0.999196	0.999936	0.0630713	0.482717	43193	518	42675	489	FALSE	FALSE
rs117252445_A	241.1	Nontoxic uninodular goiter	endocrine/metabolic	0.595413	0.999196	0.999904	0.0952977	0.0557235	50293	1072	49221	92	FALSE	FALSE
rs8003022_G	674	Other complications of the puerperium NEC	pregnancy complications	0.934477	0.999198	0.999815	0.184666	0.394842	35052	61	34991	31	FALSE	FALSE
rs8074454_C	363	Chorioretinal inflammations, scars, and other disorders of choroid	sense organs	0.632997	0.999201	0.999898	0.102198	0.330397	57160	219	56941	17	FALSE	FALSE
rs234866_A	276.11	Hyperosmolality and/or hypernatremia	endocrine/metabolic	0.508769	0.999203	0.999943	0.0567619	0.306527	41153	751	40402	106	FALSE	FALSE
rs10116772_A	289.3	Personal history of diseases of blood and blood-forming organs	hematopoietic	0.61108	0.999209	1.0001	0.105567	0.410806	45771	186	45585	40	FALSE	FALSE
rs72650616_A	942	Infusion and transfusion reaction	injuries & poisonings	0.0485407	0.999209	1.00025	0.250076	0.106903	48764	84	48680	77	FALSE	FALSE
rs2564929_T	458	Hypotension	circulatory system	0.245861	0.999224	1.00002	0.0214772	0.327736	56155	5714	50441	15	FALSE	FALSE
rs4930046_A	228.1	Hemangioma of skin and subcutaneous tissue	neoplasms	0.492249	0.999233	1.00005	0.0513802	0.481739	60730	775	59955	667	FALSE	FALSE
rs10734253_G	770	Myalgia and myositis unspecified	symptoms	0.203287	0.999233	0.999975	0.0258651	0.438066	60080	3301	56779	124	FALSE	FALSE
rs10993460_C	562	Diverticulosis and diverticulitis	digestive	0.785491	0.999233	1.00004	0.0435134	0.0879924	44555	3835	40720	34	FALSE	FALSE
rs10766395_C	580.1	Glomerulonephritis	genitourinary	0.244044	0.999235	1.00008	0.0787759	0.380927	45930	345	45585	417	FALSE	FALSE
rs6438788_G	271	Disorders of carbohydrate transport and metabolism	endocrine/metabolic	0.33511	0.999236	0.999945	0.0575736	0.46255	62724	614	62110	76	FALSE	FALSE
rs4400674_A	349	Other and unspecified disorders of the nervous system	neurological	0.181207	0.999237	0.999935	0.068391	0.383511	47601	458	47143	1	FALSE	FALSE
rs3733227_C	707.1	Decubitus ulcer	dermatologic	0.262514	0.999237	1.00005	0.0508796	0.335532	60653	887	59766	2	FALSE	FALSE
rs1250095_T	949	Allergies, other	injuries & poisonings	0.994828	0.999243	0.999962	0.0400252	0.378288	49847	1353	48494	277	FALSE	FALSE
rs6688365_C	446.8	Thrombotic microangiopathy	circulatory system	0.171109	0.999262	1.00023	0.252569	0.437898	50820	32	50788	299	FALSE	FALSE
rs6885132_G	526.3	Anomalies of jaw size/symmetry	digestive	0.04686	0.999268	0.999792	0.22699	0.100633	57640	110	57530	91	FALSE	FALSE
rs2908297_T	426.91	Cardiac pacemaker in situ	circulatory system	0.435553	0.999268	1.00004	0.0475419	0.156364	39424	1947	37477	12	FALSE	FALSE
rs10116772_A	514.1	Abnormal results of function study of pulmonary system	respiratory	0.143821	0.999274	0.999889	0.121941	0.410733	52791	140	52651	44	FALSE	FALSE
rs10766395_C	446.5	Giant cell arteritis	circulatory system	0.334052	0.999287	1.00012	0.135422	0.380346	50738	117	50621	473	FALSE	FALSE
rs234866_A	90.2	Gonococcal infections	infectious diseases	0.463786	0.999301	0.999827	0.197849	0.307201	62783	61	62722	156	FALSE	FALSE
rs6885132_G	972	Poisoning by agents primarily affecting the cardiovascular system	injuries & poisonings	0.0359568	0.999303	0.999845	0.177136	0.100656	46500	179	46321	80	FALSE	FALSE
rs35498576_C	362.2	Degeneration of macula and posterior pole of retina	sense organs	0.397414	0.99931	1.00004	0.0471004	0.280195	57601	1227	56374	129	FALSE	FALSE
rs13282002_C	229	Benign neoplasm of unspecified sites	neoplasms	0.639492	0.99931	0.999867	0.154431	0.158666	62266	158	62108	415	FALSE	FALSE
rs10464106_C	642	Hypertension complicating pregnancy, childbirth, and the puerperium	pregnancy complications	0.225909	0.999316	1.00008	0.0942982	0.105283	35191	634	34557	0	FALSE	FALSE
rs2971670_T	738.4	Acquired spondylolisthesis	musculoskeletal	0.508603	0.999333	1.00005	0.0621078	0.178982	55229	918	54311	47	FALSE	FALSE
rs7531911_G	537	Other disorders of stomach and duodenum	digestive	0.000290592	0.999337	1.00004	0.0444035	0.294739	54840	1253	53587	35	FALSE	FALSE
rs10860209_A	674	Other complications of the puerperium NEC	pregnancy complications	0.036571	0.999337	1.00021	0.24958	0.152478	34887	61	34826	200	FALSE	FALSE
rs11075255_A	440.21	Atherosclerosis of native arteries of the extremities with ulceration or gangrene	circulatory system	0.910295	0.999338	0.999921	0.0956728	0.401487	51044	229	50815	274	FALSE	FALSE
rs867635_T	286.5	Hemorrhagic disorder due to intrinsic circulating anticoagulants	hematopoietic	0.898373	0.999342	1.00015	0.177323	0.0797549	47903	220	47683	19	FALSE	FALSE
rs3087948_T	277	Other disorders of metabolism	endocrine/metabolic	0.84947	0.999348	1.00005	0.0593862	0.188355	60062	958	59104	72	FALSE	FALSE
rs11650000_A	876	Posttraumatic wound infection not elsewhere classified	injuries & poisonings	0.0541704	0.99935	0.999856	0.176369	0.453579	55557	65	55492	182	FALSE	FALSE
rs4513637_G	575.8	Other disorders of biliary tract	digestive	0.255758	0.999358	0.999946	0.0672621	0.175998	57100	769	56331	568	FALSE	FALSE
rs7632381_C	291.4	Specific nonpsychotic mental disorders due to brain damage	mental disorders	0.0460298	0.999359	1.00006	0.0790391	0.436053	49846	329	49517	8	FALSE	FALSE
rs6438788_G	337	Disorders of the autonomic nervous system	neurological	0.654895	0.999364	1.00005	0.0665301	0.461385	47559	463	47096	49	FALSE	FALSE
rs35533056_A	281.13	Folate-deficiency anemia	hematopoietic	0.668765	0.999371	1.00016	0.199919	0.385603	39835	54	39781	215	FALSE	FALSE
rs10464106_C	530.3	Stricture and stenosis of esophagus	digestive	0.524425	0.999374	0.999931	0.0879082	0.107419	37931	702	37229	1	FALSE	FALSE
rs1848068_T	618.2	Uterine/Uterovaginal prolapse	genitourinary	0.27474	0.999376	1.00007	0.0870622	0.334292	34259	303	33956	16	FALSE	FALSE
rs11042984_C	756.2	Pectus and other congenital anomalies of ribs/sternum	congenital anomalies	0.939885	0.999379	0.999881	0.15316	0.412737	60782	91	60691	271	FALSE	FALSE
rs1125253_T	362.3	Other nondiabetic retinopathy	sense organs	0.179435	0.999384	0.999933	0.0867157	0.274691	56467	340	56127	384	FALSE	FALSE
rs1125251_T	362.3	Other nondiabetic retinopathy	sense organs	0.179435	0.999384	0.999933	0.0867157	0.274691	56467	340	56127	384	FALSE	FALSE
rs11776904_C	612	Breast conditions, congenital or relating to hormones	genitourinary	0.253202	0.999384	1.00007	0.095933	0.157551	55109	422	54687	949	FALSE	FALSE
rs10937714_C	427	Cardiac dysrhythmias	circulatory system	0.016996	0.999385	1.00001	0.0166683	0.212188	54612	17511	37101	597	FALSE	FALSE
rs4433533_G	496.2	Chronic bronchitis	respiratory	0.416698	0.99939	0.999965	0.0459581	0.21401	49486	1470	48016	10	FALSE	FALSE
rs11042984_C	681.7	Cellulitis and abscess of trunk	dermatologic	0.878954	0.999393	1.00003	0.0451504	0.413744	52547	1044	51503	233	FALSE	FALSE
rs10133035_T	281.9	Deficiency anemias	hematopoietic	0.619411	0.999395	0.999937	0.0834013	0.354703	40042	321	39721	286	FALSE	FALSE
rs2908297_T	770	Myalgia and myositis unspecified	symptoms	0.329278	0.999398	1.00003	0.0354123	0.156168	60182	3306	56876	20	FALSE	FALSE
rs116761056_T	480.11	Pneumococcal pneumonia	respiratory	0.0408068	0.99941	1.00018	0.246581	0.0190146	47595	451	47144	126	FALSE	FALSE
rs11776904_C	276.41	Acidosis	endocrine/metabolic	0.0307635	0.999423	1.00003	0.0356902	0.157228	43084	3237	39847	746	FALSE	FALSE
rs78028320_A	425.1	Primary/intrinsic cardiomyopathies	circulatory system	0.449632	0.999425	0.999973	0.0372166	0.187783	59047	2535	56512	316	FALSE	FALSE
rs10766394_G	261.41	Rickets or osteomalacia	endocrine/metabolic	0.125209	0.999428	1.00015	0.213982	0.376575	43338	47	43291	66	FALSE	FALSE
rs1848067_T	442.4	Arterial dissection	circulatory system	0.559734	0.999437	0.999885	0.163188	0.361066	51107	82	51025	47	FALSE	FALSE
rs757209_A	364	Corneal opacity and other disorders of cornea	sense organs	0.106083	0.999441	0.999949	0.0725979	0.40727	56848	400	56448	537	FALSE	FALSE
rs78028320_A	525.1	Loss of teeth or edentulism	digestive	0.601196	0.999442	0.999923	0.110523	0.188119	57615	275	57340	301	FALSE	FALSE
rs12453443_G	418.1	Precordial pain	circulatory system	0.376677	0.999445	1.00002	0.0359326	0.403729	41830	1725	40105	486	FALSE	FALSE
rs1519480_C	189.12	Malignant neoplasm of renal pelvis	neoplasms	0.211245	0.999448	1.00008	0.109368	0.327078	61305	192	61113	5	FALSE	FALSE
rs7946714_C	572	Ascites (non malignant)	digestive	0.356391	0.999449	1.00002	0.0353796	0.215181	49126	2495	46631	48	FALSE	FALSE
rs2924447_A	377.1	Optic atrophy	sense organs	0.520983	0.999453	1.00011	0.156442	0.14128	53854	170	53684	524	FALSE	FALSE
rs4513637_G	962.2	Insulins and antidiabetic agents causing adverse effects in therapeutic use	injuries & poisonings	0.328439	0.999455	0.999805	0.285707	0.175703	46035	42	45993	427	FALSE	FALSE
rs757209_A	303.4	Somatoform disorder	mental disorders	0.23656	0.999455	0.999944	0.0822342	0.407554	36194	310	35884	355	FALSE	FALSE
rs1411435_G	550.3	Femoral hernia	digestive	0.0729345	0.999456	0.999638	0.530149	0.0952065	54261	21	54240	58	FALSE	FALSE
rs8074454_C	761	Cervicalgia	symptoms	0.570084	0.999461	1.00002	0.0228543	0.330877	59368	4805	54563	16	FALSE	FALSE
rs72648855_T	938.2	Chronic dermatitis due to solar radiation	dermatologic	0.0453323	0.999475	1.00004	0.0665493	0.106801	49990	1258	48732	23	FALSE	FALSE
rs72650615_C	938.2	Chronic dermatitis due to solar radiation	dermatologic	0.0453323	0.999475	1.00004	0.0665493	0.106801	49990	1258	48732	23	FALSE	FALSE
rs8003022_G	528.12	Oral aphthae	digestive	0.977711	0.999475	0.999903	0.148056	0.392933	58622	96	58526	50	FALSE	FALSE
rs12631733_T	383	Otosclerosis	sense organs	0.928288	0.99948	0.999776	0.343133	0.159339	54268	32	54236	151	FALSE	FALSE
rs2074090_G	496.3	Bronchiectasis	respiratory	0.540247	0.99948	0.999958	0.0639417	0.353498	48310	541	47769	274	FALSE	FALSE
rs2268570_G	368.91	Psychophysical visual disturbances	sense organs	0.976826	0.999484	1.00009	0.142166	0.419903	57630	101	57529	286	FALSE	FALSE
rs8070737_T	798	Malaise and fatigue	symptoms	0.0877072	0.999485	1.00001	0.0174279	0.182301	53494	17135	36359	16	FALSE	FALSE
rs6885132_G	184.1	Malignant neoplasm of ovary and other uterine adnexa	neoplasms	0.171225	0.999486	0.999932	0.105702	0.100493	29843	510	29333	55	FALSE	FALSE
rs11075256_G	580.14	Chronic glomerulonephritis, NOS	genitourinary	0.0973537	0.999491	1.0001	0.158571	0.295072	46004	96	45908	72	FALSE	FALSE
rs2908296_T	853	Complication of colostomy or enterostomy	injuries & poisonings	0.103623	0.999492	1.00007	0.11505	0.15352	54058	291	53767	54	FALSE	FALSE
rs6136447_G	280.1	Iron deficiency anemias, unspecified or not due to blood loss	hematopoietic	0.743905	0.999494	1.00002	0.0381181	0.139014	43064	3195	39869	138	FALSE	FALSE
rs4812816_A	428.4	Heart failure with preserved EF [Diastolic heart failure]	circulatory system	0.427825	0.999507	1.00002	0.0368515	0.217815	52019	2430	49589	44	FALSE	FALSE
rs925095_T	871.2	Open wound of finger(s)	injuries & poisonings	0.940587	0.999509	0.999943	0.0922406	0.38181	55762	250	55512	162	FALSE	FALSE
rs56149656_G	798.1	Chronic fatigue syndrome	symptoms	0.114079	0.999515	1.00005	0.081933	0.106905	37131	814	36317	53	FALSE	FALSE
rs3802113_G	792	Abnormal Papanicolaou smear of cervix and cervical HPV	genitourinary	0.912789	0.999516	0.999968	0.0533677	0.162989	28781	1379	27402	20	FALSE	FALSE
rs10133035_T	702	Degenerative skin conditions and other dermatoses	dermatologic	0.792158	0.999518	0.999986	0.0225502	0.352029	55994	5136	50858	397	FALSE	FALSE
rs11708903_G	8.52	Intestinal infection due to C. difficile	infectious diseases	0.136738	0.99952	0.999967	0.0555239	0.455583	60844	664	60180	81	FALSE	FALSE
rs10766395_C	588	Disorders resulting from impaired renal function	genitourinary	0.208173	0.999525	1.00002	0.0392413	0.380845	47031	1446	45585	427	FALSE	FALSE
rs11708903_G	202.2	Non-Hodgkins lymphoma	neoplasms	0.191374	0.999528	1.00004	0.0626653	0.45477	60502	522	59980	83	FALSE	FALSE
rs10771372_T	504.1	Idiopathic fibrosing alveolitis	respiratory	0.407148	0.999549	1.00006	0.110525	0.192017	43064	265	42799	361	FALSE	FALSE
rs1250095_T	626.1	Irregular menstrual cycle/bleeding	genitourinary	0.92944	0.999549	0.999983	0.0301156	0.377474	26423	2681	23742	149	FALSE	FALSE
rs11263762_A	202.24	Large cell lymphoma	neoplasms	0.820988	0.999549	1.00009	0.151233	0.41016	60068	91	59977	92	FALSE	FALSE
rs12453443_G	426.3	Bundle branch block	circulatory system	0.307446	0.999555	1.00002	0.0440757	0.403244	38225	1163	37062	458	FALSE	FALSE
rs1016565_A	291.1	Transient mental disorders due to conditions classified elsewhere	mental disorders	0.539241	0.999558	1.00011	0.192699	0.310315	49482	63	49419	109	FALSE	FALSE
rs72650616_A	225.1	Benign neoplasm of brain, cranial nerves, meninges	neoplasms	0.283341	0.99956	1.00006	0.102479	0.1073	61286	508	60778	104	FALSE	FALSE
rs9901746_A	291	Other specified nonpsychotic and/or transient mental disorders	mental disorders	0.130619	0.99956	1.00002	0.0304194	0.40649	51406	2387	49019	545	FALSE	FALSE
rs757209_A	81.12	Chronic graft-versus-host disease	infectious diseases	0.354489	0.999561	1.00011	0.194874	0.406893	58390	55	58335	562	FALSE	FALSE
rs12302189_A	531.4	Peptic ulcer, site unspecified	digestive	0.903796	0.999565	0.999921	0.14589	0.0553315	60002	463	59539	113	FALSE	FALSE
rs6483215_A	965	Poisoning by analgesics, antipyretics, and antirheumatics	injuries & poisonings	0.551524	0.999567	1.00003	0.0554135	0.235535	47269	921	46348	59	FALSE	FALSE
rs1250590_A	875	Non-healing surgical wound	injuries & poisonings	0.903346	0.999567	1.00005	0.10022	0.476135	54996	200	54796	914	FALSE	FALSE
rs1848068_T	514.1	Abnormal results of function study of pulmonary system	respiratory	0.678953	0.999572	0.999932	0.127086	0.334792	52797	141	52656	37	FALSE	FALSE
rs10860209_A	703	Diseases of nail, NOS	dermatologic	0.162775	0.999579	0.99995	0.0941958	0.152441	58111	441	57670	342	FALSE	FALSE
rs62432360_C	710.11	Acute osteomyelitis	musculoskeletal	0.0500203	0.999584	0.999949	0.0973433	0.178227	51569	366	51203	702	FALSE	FALSE
rs13282002_C	261.4	Vitamin D deficiency	endocrine/metabolic	0.169769	0.999585	0.999986	0.0277311	0.158703	48783	5706	43077	329	FALSE	FALSE
rs10993460_C	706	Diseases of sebaceous glands	dermatologic	0.713075	0.999589	0.999975	0.0485215	0.0878036	58927	2794	56133	47	FALSE	FALSE
rs11085259_T	283.2	Non-autoimmune hemolytic anemias	hematopoietic	0.00888475	0.999597	0.999896	0.205144	0.17967	39951	81	39870	124	FALSE	FALSE
rs2564929_T	441.1	Acute vascular insufficiency of intestine	circulatory system	0.506594	0.999603	1.00006	0.119246	0.328137	51218	160	51058	13	FALSE	FALSE
rs72727388_C	339	Other headache syndromes	neurological	0.790071	0.999605	1.00002	0.0359205	0.273107	55892	2049	53843	696	FALSE	FALSE
rs7531911_G	250.23	Type 2 diabetes with ophthalmic manifestations	endocrine/metabolic	0.133374	0.999609	1.00003	0.0598068	0.29631	44629	695	43934	29	FALSE	FALSE
rs2908289_A	695.41	Cutaneous lupus erythematosus	dermatologic	0.0966395	0.999612	0.999932	0.140508	0.179933	51672	172	51500	16	FALSE	FALSE
rs76177300_A	369	Infection of the eye	sense organs	0.98804	0.999613	0.999955	0.0932438	0.0458728	54771	1356	53415	784	FALSE	FALSE
rs2285676_G	531.2	Gastric ulcer	digestive	0.407143	0.999614	1.00004	0.0747084	0.376544	60001	384	59617	26	FALSE	FALSE
rs7632381_C	293	Symptoms involving head and neck	mental disorders	0.465558	0.999618	0.99995	0.104195	0.436472	58832	188	58644	10	FALSE	FALSE
rs112412537_A	994.2	Sepsis	injuries & poisonings	0.813641	0.999619	1.00003	0.0616497	0.0393272	59984	3750	56234	781	FALSE	FALSE
rs497273_C	527.7	Disturbance of salivary secretion	digestive	0.119985	0.999634	0.99997	0.0656366	0.345896	58827	519	58308	283	FALSE	FALSE
rs3802113_G	8.5	Bacterial enteritis	infectious diseases	0.59508	0.999635	1.00003	0.0694255	0.165179	60964	765	60199	60	FALSE	FALSE
rs4400674_A	480.13	MRSA pneumonia	respiratory	0.8146	0.99964	1.00005	0.10558	0.387431	47451	190	47261	1	FALSE	FALSE
rs7405696_C	764	Sciatica	symptoms	0.22243	0.999642	1.00002	0.0379666	0.407877	56099	1503	54596	485	FALSE	FALSE
rs2268569_T	344	Other paralytic syndromes	neurological	0.0961985	0.999645	0.999953	0.106378	0.0810972	47739	604	47135	10	FALSE	FALSE
rs4433533_G	358.1	Myasthenia gravis	neurological	0.532123	0.999663	1.00006	0.139767	0.215166	55815	151	55664	14	FALSE	FALSE
rs12302189_A	526.42	Arthralgia/ankylosis of temporomandibular joint	digestive	0.96399	0.999671	1.00019	0.461827	0.0555459	57565	44	57521	106	FALSE	FALSE
rs10993460_C	523	Gingival and periodontal diseases	digestive	0.707763	0.999672	0.999963	0.0897403	0.0879687	58356	778	57578	43	FALSE	FALSE
rs11708067_G	457.2	Encounter for long-term (current) use of antiplatelets/antithrombotics	circulatory system	0.0941652	0.999674	1.00003	0.0664853	0.235568	45420	645	44775	3	FALSE	FALSE
rs10860209_A	592.2	Urethritis and urethral syndrome	genitourinary	0.0536169	0.999677	0.999893	0.264738	0.151817	45680	56	45624	274	FALSE	FALSE
rs8074454_C	577.3	Cyst and pseudocyst of pancreas	digestive	0.280941	0.999679	1.00003	0.0735979	0.330551	61225	422	60803	18	FALSE	FALSE
rs10814915_T	395.4	Nonrheumatic pulmonary valve disorders	circulatory system	0.481571	0.999687	1.00004	0.0899727	0.426827	50606	253	50353	93	FALSE	FALSE
rs4930046_A	795.82	Elevated cancer antigen 125 [CA 125]	symptoms	0.511459	0.999687	0.999939	0.156464	0.481908	61243	82	61161	675	FALSE	FALSE
rs1250542_A	687.3	Changes in skin texture	dermatologic	0.989341	0.999687	1.00007	0.177974	0.375003	47597	68	47529	131	FALSE	FALSE
rs78028320_A	198.5	Secondary malignancy of brain/spine	neoplasms	0.172625	0.999693	1.00002	0.0586436	0.185934	45820	991	44829	255	FALSE	FALSE
rs10181515_T	223	Benign neoplasm of kidney and other urinary organs	neoplasms	0.629876	0.999696	1.00009	0.228649	0.225126	47922	55	47867	17	FALSE	FALSE
rs112412537_A	209	Neuroendocrine tumors	neoplasms	0.893737	0.99971	1.0001	0.282275	0.0393325	62531	167	62364	808	FALSE	FALSE
rs2380949_G	442.2	Aneurysm of iliac artery	circulatory system	0.0362247	0.99971	1.00012	0.319491	0.0950866	51085	59	51026	50	FALSE	FALSE
rs6031558_C	277	Other disorders of metabolism	endocrine/metabolic	0.969133	0.999714	0.999983	0.0488119	0.328085	60111	961	59150	25	FALSE	FALSE
rs11708067_G	601.3	Orchitis and epididymitis	genitourinary	0.409833	0.999715	0.999954	0.127985	0.234758	20830	174	20656	1	FALSE	FALSE
rs12593201_A	374.2	Lagophthalmos	sense organs	0.306458	0.999716	0.999929	0.198263	0.267161	54192	65	54127	13	FALSE	FALSE
rs2924447_A	938.2	Chronic dermatitis due to solar radiation	dermatologic	0.395561	0.999716	1.00002	0.0589885	0.141929	49546	1247	48299	488	FALSE	FALSE
rs3775094_A	285	Other anemias	hematopoietic	0.996079	0.999718	0.999995	0.0141824	0.462785	54024	14246	39778	307	FALSE	FALSE
rs2908289_A	145.2	Cancer of tongue	neoplasms	0.675411	0.999719	1.00003	0.0897016	0.178899	61680	433	61247	20	FALSE	FALSE
rs1519480_C	371.9	Chronic inflammatory disorders of orbit	sense organs	0.384548	0.999721	0.999881	0.339298	0.326843	54156	20	54136	3	FALSE	FALSE
rs1905505_A	360.2	Progressive myopia	sense organs	0.699975	0.999722	0.999946	0.154962	0.288444	56739	102	56637	324	FALSE	FALSE
rs2285676_G	701.4	Keloid scar	dermatologic	0.249376	0.999724	0.999965	0.101318	0.37751	56123	209	55914	24	FALSE	FALSE
rs28578604_T	362	Other retinal disorders	sense organs	0.815008	0.999732	1.00001	0.0372786	0.220054	58647	2219	56428	71	FALSE	FALSE
rs6817471_C	509.5	Respiratory arrest	respiratory	0.309981	0.99974	1.00006	0.184786	0.335082	43182	66	43116	29	FALSE	FALSE
rs2380950_G	442.2	Aneurysm of iliac artery	circulatory system	0.0696137	0.999749	0.9999	0.319497	0.0953532	51110	59	51051	21	FALSE	FALSE
rs4701619_C	599.5	Frequency of urination and polyuria	genitourinary	0.892031	0.999753	1.00001	0.0337498	0.185617	48161	3279	44882	67	FALSE	FALSE
rs2523506_T	389.3	Degenerative and vascular disorders of ear	sense organs	0.468671	0.999758	1.00011	0.365228	0.160411	54747	28	54719	25	FALSE	FALSE
rs12593201_A	695.21	Dermatitis herpetiformis	dermatologic	0.534253	0.999758	1.0001	0.314242	0.26688	52844	26	52818	13	FALSE	FALSE
rs10766395_C	625.1	Dyspareunia	genitourinary	0.140377	0.999763	0.999972	0.0955697	0.3828	30691	235	30456	271	FALSE	FALSE
rs10766394_G	501	Pneumonitis due to inhalation of food or vomitus	respiratory	0.33063	0.99977	1.00001	0.0505225	0.376149	43940	860	43080	70	FALSE	FALSE
rs1250095_T	381.2	Eustachian tube disorders	sense organs	0.968936	0.999777	0.99999	0.034089	0.379445	55966	1882	54084	321	FALSE	FALSE
rs9489217_C	382	Otalgia	sense organs	0.915615	0.999777	0.999987	0.0454685	0.45094	55351	992	54359	20	FALSE	FALSE
rs11989843_G	714	Rheumatoid arthritis and other inflammatory polyarthropathies	musculoskeletal	0.936659	0.999782	1.00001	0.037097	0.194728	55290	2438	52852	438	FALSE	FALSE
rs2239525_G	189.11	Malignant neoplasm of kidney, except pelvis	neoplasms	0.976906	0.999783	0.999985	0.0556395	0.260562	61966	848	61118	0	FALSE	FALSE
rs2239526_G	189.11	Malignant neoplasm of kidney, except pelvis	neoplasms	0.976906	0.999783	0.999985	0.0556395	0.260562	61966	848	61118	0	FALSE	FALSE
rs13282002_C	731	Osteitis deformans and osteopathies associated with other disorders classified elsewhere	musculoskeletal	0.557628	0.999785	0.999974	0.0948182	0.159069	49799	425	49374	332	FALSE	FALSE
rs3802113_G	355.1	Chronic pain syndrome	neurological	0.51684	0.999786	1.00001	0.0528382	0.165277	55416	1352	54064	56	FALSE	FALSE
rs3087948_T	731	Osteitis deformans and osteopathies associated with other disorders classified elsewhere	musculoskeletal	0.95263	0.999791	1.00002	0.0886039	0.187654	50055	429	49626	58	FALSE	FALSE
rs12631733_T	614	Inflammatory diseases of female pelvic organs	genitourinary	0.964072	0.999792	1.00001	0.052886	0.159915	32389	1378	31011	86	FALSE	FALSE
rs10766394_G	442.2	Aneurysm of iliac artery	circulatory system	0.253057	0.999793	1.00005	0.192697	0.37609	51053	59	50994	82	FALSE	FALSE
rs62432360_C	743.9	Osteopenia or other disorder of bone and cartilage	musculoskeletal	0.619279	0.999798	1.00001	0.036148	0.178545	54146	2935	51211	757	FALSE	FALSE
rs757209_A	704.11	Alopecia Areata	dermatologic	0.462457	0.999799	1.00004	0.167909	0.407559	57550	75	57475	549	FALSE	FALSE
rs1510148_T	519.9	Symptoms involving respiratory system and other chest symptoms	respiratory	0.984479	0.999801	0.999991	0.0378086	0.260705	57849	1866	55983	255	FALSE	FALSE
rs2523504_T	766	Neuralgia, neuritis, and radiculitis NOS	symptoms	0.964923	0.999813	0.99999	0.0429359	0.261155	56499	1451	55048	1	FALSE	FALSE
rs10814915_T	368.3	Anisometropia	sense organs	0.955085	0.999817	0.999954	0.201836	0.425247	57750	50	57700	108	FALSE	FALSE
rs6136447_G	795.82	Elevated cancer antigen 125 [CA 125]	symptoms	0.548724	0.999822	1.00005	0.225935	0.139051	61722	82	61640	186	FALSE	FALSE
rs2523506_T	614.53	Cyst or abscess of Bartholin's gland	genitourinary	0.805257	0.999831	1.00006	0.273954	0.1606	31127	50	31077	14	FALSE	FALSE
rs10133035_T	724.1	Disorders of sacrum	musculoskeletal	0.847379	0.999842	1.00002	0.0835188	0.353917	49246	316	48930	369	FALSE	FALSE
rs142848532_T	535.6	Duodenitis	digestive	0.620757	0.999846	1.00004	0.230153	0.047562	52973	207	52766	888	FALSE	FALSE
rs28578604_T	172.21	Basal cell carcinoma	neoplasms	0.692275	0.999847	1.00001	0.0455437	0.219698	54122	1491	52631	68	FALSE	FALSE
rs4887810_A	854	Complications of cardiac/vascular device, implant, and graft	injuries & poisonings	0.15013	0.99985	0.999991	0.0457214	0.326284	54661	1129	53532	302	FALSE	FALSE
rs2268570_G	286.9	Abnormal coagulation profile	hematopoietic	0.868613	0.999854	0.99999	0.0529292	0.419098	48219	747	47472	247	FALSE	FALSE
rs7632381_C	535.1	Acute gastritis	digestive	0.300881	0.999856	1.00003	0.149885	0.4356	53703	91	53612	9	FALSE	FALSE
rs7946714_C	70.9	Hepatitis NOS	infectious diseases	0.761964	0.999859	1.00001	0.0829688	0.215942	49974	431	49543	52	FALSE	FALSE
rs6485473_G	427.7	Tachycardia NOS	circulatory system	0.532957	0.999859	1	0.0223301	0.316457	42862	5417	37445	48	FALSE	FALSE
rs11650000_A	681.1	Cellulitis and abscess of fingers/toes	dermatologic	0.259848	0.999867	0.999991	0.0539815	0.453138	52270	706	51564	164	FALSE	FALSE
rs79896666_C	213	Benign neoplasm of bone and articular cartilage	neoplasms	0.0450687	0.999869	1.00004	0.220329	0.056415	47966	199	47767	122	FALSE	FALSE
rs78551082_T	213	Benign neoplasm of bone and articular cartilage	neoplasms	0.0450687	0.999869	1.00004	0.220329	0.056415	47966	199	47767	122	FALSE	FALSE
rs74628648_T	213	Benign neoplasm of bone and articular cartilage	neoplasms	0.0450687	0.999869	1.00004	0.220329	0.056415	47966	199	47767	122	FALSE	FALSE
rs55754152_A	755.1	Congenital deformities of feet	congenital anomalies	0.94116	0.999875	1.00004	0.257444	0.0515344	61066	152	60914	37	FALSE	FALSE
rs2564929_T	465.4	Acute laryngitis and tracheitis	respiratory	0.198303	0.999876	1.00002	0.0993036	0.327652	45501	232	45269	13	FALSE	FALSE
rs2380950_G	291.1	Transient mental disorders due to conditions classified elsewhere	mental disorders	0.338685	0.999882	1.00005	0.303899	0.0951339	49567	63	49504	22	FALSE	FALSE
rs3802113_G	737.3	Kyphoscoliosis and scoliosis	musculoskeletal	0.603766	0.999883	1.00001	0.0568948	0.165143	55461	1165	54296	59	FALSE	FALSE
rs76369685_A	81	Infection/inflammation of internal prosthetic device; implant; and graft	infectious diseases	0.451281	0.999888	0.999989	0.0796903	0.059173	59926	1427	58499	391	FALSE	FALSE
rs8121252_T	395.2	Nonrheumatic aortic valve disorders	circulatory system	0.137681	0.999893	0.999996	0.0296206	0.34137	53092	2821	50271	187	FALSE	FALSE
rs777355_A	536.7	Complications of gastrostomy, colostomy and enterostomy	digestive	0.52495	0.999894	0.999992	0.0626035	0.481291	53879	524	53355	284	FALSE	FALSE
rs2908289_A	636	Early or threatened labor; hemorrhage in early pregnancy	pregnancy complications	0.727294	0.999898	1.00001	0.0508999	0.178074	34101	1446	32655	10	FALSE	FALSE
rs4812816_A	721.8	Other allied disorders of spine	musculoskeletal	0.541643	0.999902	0.999971	0.239685	0.217552	49294	52	49242	43	FALSE	FALSE
rs34506303_G	202.24	Large cell lymphoma	neoplasms	0.450157	0.999903	0.999975	0.206407	0.158417	59157	89	59068	1049	FALSE	FALSE
rs2133705_C	275	Disorders of mineral metabolism	endocrine/metabolic	0.433139	0.999903	1	0.0228852	0.488743	58809	4178	54631	986	FALSE	FALSE
rs8070737_T	740	Osteoarthrosis	musculoskeletal	0.134245	0.999916	1	0.0217109	0.181235	58060	10455	47605	23	FALSE	FALSE
rs1799884_T	627	Menopausal and postmenopausal disorders	genitourinary	0.920586	0.999916	0.999997	0.0310614	0.179229	28285	4418	23867	1	FALSE	FALSE
rs1848067_T	401.22	Hypertensive chronic kidney disease	circulatory system	0.271805	0.999918	0.999997	0.0295405	0.361531	35163	3431	31732	38	FALSE	FALSE
rs2908296_T	716.9	Arthropathy NOS	musculoskeletal	0.0185794	0.999919	0.999995	0.0482589	0.152965	53581	1758	51823	57	FALSE	FALSE
rs10766395_C	296.22	Major depressive disorder	mental disorders	0.290815	0.999919	0.999998	0.0202232	0.381424	42163	6258	35905	378	FALSE	FALSE
rs34351_C	622.1	Polyp of corpus uteri	genitourinary	0.584649	0.999923	0.999991	0.0990021	0.330348	34164	236	33928	50	FALSE	FALSE
rs2908289_A	599.4	Urinary incontinence	genitourinary	0.787656	0.999926	1	0.0375552	0.17913	47527	2601	44926	17	FALSE	FALSE
rs2403205_T	626.1	Irregular menstrual cycle/bleeding	genitourinary	0.94782	0.999927	0.999997	0.0305111	0.369606	26489	2688	23801	74	FALSE	FALSE
rs867635_T	715.1	Sacroiliitis NEC	musculoskeletal	0.868429	0.999938	0.999991	0.112627	0.0797776	53787	551	53236	20	FALSE	FALSE
rs867635_T	535.8	Other specified gastritis	digestive	0.477436	0.999939	1.00001	0.125232	0.0782968	54038	442	53596	25	FALSE	FALSE
rs116761056_T	282.8	Other hemoglobinopathies	hematopoietic	0.424854	0.999944	0.99995	0.71749	0.0187624	39947	61	39886	108	FALSE	FALSE
rs4887810_A	377.3	Optic neuritis/neuropathy	sense organs	0.425028	0.999944	0.999993	0.0959213	0.325601	54146	249	53897	297	FALSE	FALSE
rs4812816_A	150	Cancer of esophagus	neoplasms	0.0529938	0.999946	1.00001	0.0842858	0.21769	55400	436	54964	42	FALSE	FALSE
rs4400674_A	586.12	Vesicoureteral reflux	genitourinary	0.398825	0.999949	0.999994	0.091311	0.384101	46243	265	45978	1	FALSE	FALSE
rs35533056_A	381	Otitis media and Eustachian tube disorders	sense organs	0.874565	0.99995	0.999998	0.0249737	0.384133	57773	3665	54108	305	FALSE	FALSE
rs3733227_C	550.6	Incisional hernia	digestive	0.332003	0.999951	0.999997	0.0489911	0.335481	55261	970	54291	2	FALSE	FALSE
rs11890449_T	695.81	Erythema nodosum	dermatologic	0.976636	0.999952	1.00003	0.417001	0.0513946	52846	60	52786	48	FALSE	FALSE
rs12593201_A	717	Polymyalgia Rheumatica	musculoskeletal	0.598905	0.999952	0.999995	0.0866828	0.267143	63088	347	62741	13	FALSE	FALSE
rs10181515_T	851	Complications of transplants and reattached limbs	injuries & poisonings	0.500949	0.999954	1	0.0681192	0.22566	54427	627	53800	21	FALSE	FALSE
rs2971670_T	159.4	Malignant neoplasm of retroperitoneum and peritoneum	neoplasms	0.556167	0.999955	0.999992	0.135889	0.178279	55144	186	54958	48	FALSE	FALSE
rs11042985_G	376	Disorders of the orbit	sense organs	0.773548	0.999958	1.00001	0.175031	0.412971	54057	68	53989	203	FALSE	FALSE
rs7163757_T	250.6	Polyneuropathy in diabetes	endocrine/metabolic	0.910946	0.999959	1	0.0355731	0.422569	45744	1805	43939	25	FALSE	FALSE
rs7632381_C	348.9	Other conditions of brain, NOS	neurological	0.412291	0.99996	1	0.0363792	0.436005	48730	1593	47137	8	FALSE	FALSE
rs2380950_G	550.3	Femoral hernia	digestive	0.0587704	0.999969	0.999979	0.530199	0.0951464	54290	21	54269	26	FALSE	FALSE
rs11085259_T	569.2	Gastrointestinal complications	digestive	0.601716	0.999972	0.999998	0.0506979	0.179937	52710	1384	51326	154	FALSE	FALSE
rs12531914_A	531.4	Peptic ulcer, site unspecified	digestive	0.939802	0.999974	1	0.0743722	0.26891	59983	462	59521	127	FALSE	FALSE
rs730497_A	159.4	Malignant neoplasm of retroperitoneum and peritoneum	neoplasms	0.635669	0.999979	0.999997	0.135854	0.178274	55151	186	54965	39	FALSE	FALSE
rs11002898_A	840	Sprains and strains	injuries & poisonings	0.839199	0.99999	1	0.0307276	0.251063	57882	3019	54863	143	FALSE	FALSE
rs2285676_G	513.8	Disorders of diaphragm	respiratory	0.147203	0.99999	1	0.0923064	0.376873	58391	252	58139	23	FALSE	FALSE
rs4660895_T	8.51	Intestinal e.coli	infectious diseases	0.068936	NA	NA	NA	0.295723	60232	7	60225	34	NA	NA
rs4660895_T	8.7	Intestinal infection due to protozoa	infectious diseases	0.0389499	NA	NA	NA	0.295734	60240	15	60225	34	NA	NA
rs4660895_T	31.1	Leprosy	infectious diseases	NA	NA	NA	NA	NA	51386	NA	NA	28	NA	NA
rs4660895_T	90.3	Venereal diseases due to Chlamydia trachomatis	infectious diseases	0.193189	NA	NA	NA	0.295285	62846	10	62836	36	NA	NA
rs4660895_T	117.2	Coccidioidomycosis	infectious diseases	0.180747	NA	NA	NA	0.29495	53543	2	53541	32	NA	NA
rs4660895_T	130.1	Lyme disease	infectious diseases	0.0313487	NA	NA	NA	0.295288	60187	15	60172	33	NA	NA
rs4660895_T	133	Arthropod-borne diseases	infectious diseases	0.0574249	NA	NA	NA	0.295286	60184	12	60172	33	NA	NA
rs4660895_T	134.1	Intestinal helminthiases	infectious diseases	0.0241171	NA	NA	NA	0.295293	60191	19	60172	33	NA	NA
rs4660895_T	174.2	Breast cancer [male]	neoplasms	0.532735	NA	NA	NA	0.296576	27455	14	27441	17	NA	NA
rs4660895_T	187.8	Neoplasm of uncertain behavior of male genital organs	neoplasms	0.309532	NA	NA	NA	0.297747	25478	14	25464	16	NA	NA
rs4660895_T	218.2	Other benign neoplasm of uterus	neoplasms	0.90066	NA	NA	NA	0.294214	30262	17	30245	18	NA	NA
rs4660895_T	222	Benign neoplasm of male genital organs	neoplasms	0.29056	NA	NA	NA	0.297708	25483	19	25464	16	NA	NA
rs4660895_T	229.1	Benign neoplasm of lymph nodes	neoplasms	0.149481	NA	NA	NA	0.295213	62487	18	62469	35	NA	NA
rs4660895_T	230	Kaposi's sarcoma	neoplasms	0.208826	NA	NA	NA	0.295271	63335	19	63316	36	NA	NA
rs4660895_T	244.3	Iodine hypothyroidism	endocrine/metabolic	0.618009	NA	NA	NA	0.295015	49284	4	49280	30	NA	NA
rs4660895_T	246.2	Thyroid cyst	endocrine/metabolic	0.630492	NA	NA	NA	0.295028	49292	12	49280	30	NA	NA
rs4660895_T	251.8	Abnormality of secretion of glucagon or gastrin	endocrine/metabolic	0.248133	NA	NA	NA	0.294815	53537	9	53528	34	NA	NA
rs4660895_T	256.1	Hyperestrogenism	endocrine/metabolic	0.244251	NA	NA	NA	0.294792	53531	3	53528	34	NA	NA
rs4660895_T	261.3	Vitamin C deficiencies	endocrine/metabolic	0.542536	NA	NA	NA	0.295383	43337	14	43323	29	NA	NA
rs4660895_T	270.31	Polyclonal hypergammaglobulinemia	endocrine/metabolic	0.23651	NA	NA	NA	0.295532	59014	8	59006	32	NA	NA
rs4660895_T	272.14	Hyperchylomicronemia	endocrine/metabolic	0.713936	NA	NA	NA	0.296385	39447	10	39437	25	NA	NA
rs4660895_T	277.1	Disorders of porphyrin metabolism	endocrine/metabolic	0.104059	NA	NA	NA	0.295191	59155	16	59139	35	NA	NA
rs4660895_T	277.2	Other disorders of purine and pyrimidine metabolism	endocrine/metabolic	0.109719	NA	NA	NA	0.295205	59142	3	59139	35	NA	NA
rs4660895_T	277.8	Carnitine deficiencies	endocrine/metabolic	0.124053	NA	NA	NA	0.295224	59145	6	59139	35	NA	NA
rs4660895_T	282.5	Sickle cell anemia	hematopoietic	0.031374	NA	NA	NA	0.296611	39980	18	39962	29	NA	NA
rs4660895_T	284.2	Constitutional aplastic anemia	hematopoietic	0.024234	NA	NA	NA	0.296711	39980	18	39962	29	NA	NA
rs4660895_T	285.3	Sideroblastic anemia	hematopoietic	0.0162329	NA	NA	NA	0.296678	39971	9	39962	29	NA	NA
rs4660895_T	285.8	Hemoglobinuria	hematopoietic	0.0166671	NA	NA	NA	0.296651	39978	16	39962	29	NA	NA
rs4660895_T	300.2	Generalized anxiety & phobic disorders	mental disorders	NA	NA	NA	NA	NA	36192	NA	NA	24	NA	NA
rs4660895_T	301.1	Schizoid personality disorder	mental disorders	0.54855	NA	NA	NA	0.29546	36208	16	36192	24	NA	NA
rs4660895_T	303.31	Gastrointestinal malfunction arising from mental factors	mental disorders	0.543126	NA	NA	NA	0.295506	36204	12	36192	24	NA	NA
rs4660895_T	324.1	Jakob-Creutzfeldt disease	neurological	0.0656951	NA	NA	NA	0.294986	61991	1	61990	36	NA	NA
rs4660895_T	360.3	Hypotony of eye	sense organs	0.0738358	NA	NA	NA	0.295395	56939	18	56921	35	NA	NA
rs4660895_T	363.4	Choroidal degenerations	sense organs	0.0802946	NA	NA	NA	0.295382	56928	7	56921	35	NA	NA
rs4660895_T	366.3	Traumatic cataract	sense organs	0.104671	NA	NA	NA	0.295451	55681	6	55675	34	NA	NA
rs4660895_T	368.5	Color vision deficiencies	sense organs	0.247802	NA	NA	NA	0.295501	57773	4	57769	31	NA	NA
rs4660895_T	368.7	Disorders of accommodation	sense organs	0.251772	NA	NA	NA	0.295517	57770	1	57769	31	NA	NA
rs4660895_T	371.33	Noninfectious dermatoses of eyelid	sense organs	0.040217	NA	NA	NA	0.295393	54111	4	54107	32	NA	NA
rs4660895_T	444.5	Atheroembolism	circulatory system	0.555988	NA	NA	NA	0.295293	51056	11	51045	26	NA	NA
rs4660895_T	446.1	Thromboangiitis obliterans	circulatory system	0.546528	NA	NA	NA	0.295283	51051	6	51045	26	NA	NA
rs4660895_T	446.7	Takayasu's disease	circulatory system	0.549341	NA	NA	NA	0.295259	51062	17	51045	26	NA	NA
rs4660895_T	512.3	Abnormal chest sounds	respiratory	0.73318	NA	NA	NA	0.296225	31098	15	31083	17	NA	NA
rs4660895_T	521.2	Dental abrasion, erosion and attrition	digestive	0.0138837	NA	NA	NA	0.295339	57588	2	57586	35	NA	NA
rs4660895_T	521.4	Tooth complications likely association with other diseases	digestive	0.0132343	NA	NA	NA	0.295357	57593	7	57586	35	NA	NA
rs4660895_T	522.1	Pulpitis and necrosis of tooth pulp	digestive	0.0118409	NA	NA	NA	0.295362	57592	6	57586	35	NA	NA
rs4660895_T	526.8	Exostosis of jaw	digestive	0.0353107	NA	NA	NA	0.295343	57594	8	57586	35	NA	NA
rs4660895_T	527.1	Hypertrophy of salivary gland	digestive	0.294384	NA	NA	NA	0.295549	58547	7	58540	36	NA	NA
rs4660895_T	528.7	Sialolithiasis	digestive	0.296346	NA	NA	NA	0.295522	58559	19	58540	36	NA	NA
rs4660895_T	586.11	Small kidney	genitourinary	0.510657	NA	NA	NA	0.296758	45965	14	45951	29	NA	NA
rs4660895_T	592.21	Urethral syndrome	genitourinary	0.217912	NA	NA	NA	0.296265	45861	5	45856	31	NA	NA
rs4660895_T	592.3	Urethral stricture due to infecton	genitourinary	0.221491	NA	NA	NA	0.296269	45862	6	45856	31	NA	NA
rs4660895_T	598.4	Other cells and casts in urine	genitourinary	0.313846	NA	NA	NA	0.295209	61514	3	61511	35	NA	NA
rs4660895_T	599.7	Urethral discharge	genitourinary	0.204148	NA	NA	NA	0.29537	44925	9	44916	27	NA	NA
rs4660895_T	602.3	Dysplasia of prostate	genitourinary	0.0561945	NA	NA	NA	0.297777	20648	2	20646	12	NA	NA
rs4660895_T	604.2	Vascular disorders of penis	genitourinary	NA	NA	NA	NA	NA	19545	NA	NA	12	NA	NA
rs4660895_T	609.11	Azoospermia and oligospermia	genitourinary	0.0815982	NA	NA	NA	0.297248	19546	1	19545	12	NA	NA
rs4660895_T	612.3	Congenital anomalies of breast	genitourinary	0.427198	NA	NA	NA	0.295068	55560	13	55547	30	NA	NA
rs4660895_T	620.1	Dysplasia of cervix	genitourinary	0.817341	NA	NA	NA	0.294248	33968	12	33956	18	NA	NA
rs4660895_T	624.2	Atrophy of female genital tract	genitourinary	0.634556	NA	NA	NA	0.294692	30710	12	30698	16	NA	NA
rs4660895_T	626.21	Mittelschmerz	genitourinary	0.790264	NA	NA	NA	0.292402	23861	5	23856	12	NA	NA
rs4660895_T	676	Other disorders of the breast associated with childbirth and disorders of lactation	pregnancy complications	0.664188	NA	NA	NA	0.295119	35013	8	35005	17	NA	NA
rs4660895_T	691.1	Ichthyosis congenita	dermatologic	0.0676934	NA	NA	NA	0.295887	52804	6	52798	33	NA	NA
rs4660895_T	696.2	Parapsoriasis	dermatologic	0.0631257	NA	NA	NA	0.295876	52811	13	52798	33	NA	NA
rs4660895_T	702.4	Degenerative skin disorders	dermatologic	0.39511	NA	NA	NA	0.294516	51184	11	51173	31	NA	NA
rs4660895_T	706.3	Seborrhea	dermatologic	0.0137832	NA	NA	NA	0.295204	56146	2	56144	35	NA	NA
rs4660895_T	710.2	Periostitis	musculoskeletal	0.16516	NA	NA	NA	0.294961	51851	3	51848	28	NA	NA
rs4660895_T	710.3	Osteopathy resulting from poliomyelitis	musculoskeletal	0.160291	NA	NA	NA	0.29497	51851	3	51848	28	NA	NA
rs4660895_T	716.2	Unspecified monoarthritis	musculoskeletal	0.171095	NA	NA	NA	0.294944	51864	16	51848	28	NA	NA
rs4660895_T	716.3	Kaschin-Beck disease	musculoskeletal	0.163725	NA	NA	NA	0.294966	51850	2	51848	28	NA	NA
rs4660895_T	716.8	Palindromic rheumatism	musculoskeletal	0.162803	NA	NA	NA	0.294958	51865	17	51848	28	NA	NA
rs4660895_T	722.3	Schmorl's nodes	musculoskeletal	0.459968	NA	NA	NA	0.296443	49254	2	49252	30	NA	NA
rs4660895_T	729.1	Rheumatism, unspecified and fibrositis	musculoskeletal	0.0025939	NA	NA	NA	0.294707	46894	10	46884	23	NA	NA
rs4660895_T	731.1	Osteitis deformans [Paget's disease of bone]	musculoskeletal	0.0296898	NA	NA	NA	0.294836	49670	14	49656	29	NA	NA
rs4660895_T	736.1	Acquired deformities of forearm	musculoskeletal	0.294702	NA	NA	NA	0.294805	54336	13	54323	31	NA	NA
rs4660895_T	736.5	Acquired deformities of knee	musculoskeletal	0.296551	NA	NA	NA	0.294803	54338	15	54323	31	NA	NA
rs4660895_T	737.2	Lordosis (acquired)	musculoskeletal	0.28409	NA	NA	NA	0.294807	54327	4	54323	31	NA	NA
rs4660895_T	750.14	Congenital anomalies of esophagus	congenital anomalies	0.330158	NA	NA	NA	0.295493	59240	19	59221	35	NA	NA
rs4660895_T	750.15	Congenital anomalies of stomach	congenital anomalies	0.335857	NA	NA	NA	0.295573	59224	3	59221	35	NA	NA
rs4660895_T	756.22	Pectus carinatum	congenital anomalies	0.233993	NA	NA	NA	0.295151	60935	18	60917	33	NA	NA
rs4660895_T	790.9	Abnormal arterial blood gases	symptoms	0.499575	NA	NA	NA	0.295798	53780	10	53770	33	NA	NA
rs4660895_T	823	Torus fracture	injuries & poisonings	0.426308	NA	NA	NA	0.295593	49695	3	49692	29	NA	NA
rs4660895_T	870.8	Open wound of genital organs	injuries & poisonings	0.27939	NA	NA	NA	0.295631	55647	13	55634	34	NA	NA
rs4660895_T	905	Late effects of musculoskeletal and connective tissue injuries	injuries & poisonings	0.118413	NA	NA	NA	0.295043	62501	10	62491	35	NA	NA
rs4660895_T	910	Superficial injury, infected	injuries & poisonings	0.205631	NA	NA	NA	0.295294	63254	12	63242	35	NA	NA
rs4660895_T	939.1	Contact and allergic dermatitis of eyelid	dermatologic	0.0346562	NA	NA	NA	0.296348	48735	11	48724	27	NA	NA
rs4660895_T	957	Injury to other and unspecified nerves	injuries & poisonings	0.215775	NA	NA	NA	0.295149	63163	3	63160	36	NA	NA
rs4660895_T	960.1	Adverse effects of antibacterials (not penicillins)	injuries & poisonings	0.590833	NA	NA	NA	0.295918	46376	3	46373	28	NA	NA
rs4660895_T	960.3	Poisoning by antifungal antibiotics	injuries & poisonings	0.597095	NA	NA	NA	0.295903	46375	2	46373	28	NA	NA
rs4660895_T	962.3	Hormones and synthetic substitutes causing adverse effects in therapeutic use	injuries & poisonings	0.587575	NA	NA	NA	0.295929	46381	8	46373	28	NA	NA
rs4660895_T	965.2	Antirheumatics causing adverse effects in therapeutic use	injuries & poisonings	0.600783	NA	NA	NA	0.295914	46375	2	46373	28	NA	NA
rs4660895_T	971	Poisoning by drugs primarily affecting the autonomic nervous system	injuries & poisonings	0.606342	NA	NA	NA	0.295914	46380	7	46373	28	NA	NA
rs4660895_T	972.2	Antilipemic and antiarteriosclerotic drugs causing adverse effects in therapeutic use	injuries & poisonings	NA	NA	NA	NA	NA	46373	NA	NA	28	NA	NA
rs4660895_T	972.6	Antihypertensive agents causing adverse effects	injuries & poisonings	0.606812	NA	NA	NA	0.295936	46385	12	46373	28	NA	NA
rs4660895_T	973	Poisoning by agents primarily affecting the gastrointestinal system	injuries & poisonings	0.610379	NA	NA	NA	0.295917	46383	10	46373	28	NA	NA
rs4660895_T	975	Poisoning by agents primarily acting on the smooth and skeletal muscles and respiratory system	injuries & poisonings	0.607147	NA	NA	NA	0.295897	46386	13	46373	28	NA	NA
rs4660895_T	976	Poisoning by agents primarily affecting skin & mucous membrane, ophthalmological, otorhinolaryngological, & dental drugs	injuries & poisonings	0.593866	NA	NA	NA	0.295914	46380	7	46373	28	NA	NA
rs4660895_T	981	Toxic effect of (non-ethyl) alcohol and petroleum and other solvents	injuries & poisonings	0.218537	NA	NA	NA	0.295148	62970	5	62965	36	NA	NA
rs4660895_T	983	Toxic effect of corrosive aromatics, acids, and caustic alkalis	injuries & poisonings	0.225428	NA	NA	NA	0.295166	62968	3	62965	36	NA	NA
rs4660895_T	984	Toxic effect of lead and its compounds (including fumes)	injuries & poisonings	0.22415	NA	NA	NA	0.295161	62969	4	62965	36	NA	NA
rs4660895_T	985	Toxic effect of other metals	injuries & poisonings	0.203252	NA	NA	NA	0.295205	62980	15	62965	36	NA	NA
rs4660895_T	986	Toxic effect of carbon monoxide	injuries & poisonings	0.228475	NA	NA	NA	0.295169	62969	4	62965	36	NA	NA
rs4660895_T	987	Toxic effect of other gases, fumes, or vapors	injuries & poisonings	0.221673	NA	NA	NA	0.295174	62973	8	62965	36	NA	NA
rs4660895_T	988	Toxic effect of noxious substances eaten as food	injuries & poisonings	0.230243	NA	NA	NA	0.295168	62971	6	62965	36	NA	NA
rs6688365_C	8.51	Intestinal e.coli	infectious diseases	0.404538	NA	NA	NA	0.437523	59950	7	59943	332	NA	NA
rs6688365_C	8.7	Intestinal infection due to protozoa	infectious diseases	0.445167	NA	NA	NA	0.43754	59958	15	59943	332	NA	NA
rs6688365_C	31.1	Leprosy	infectious diseases	NA	NA	NA	NA	NA	51152	NA	NA	276	NA	NA
rs6688365_C	90.3	Venereal diseases due to Chlamydia trachomatis	infectious diseases	0.36143	NA	NA	NA	0.437889	62557	10	62547	341	NA	NA
rs6688365_C	117.2	Coccidioidomycosis	infectious diseases	0.506667	NA	NA	NA	0.438046	53298	2	53296	292	NA	NA
rs6688365_C	130.1	Lyme disease	infectious diseases	0.284306	NA	NA	NA	0.4384	59903	15	59888	333	NA	NA
rs6688365_C	133	Arthropod-borne diseases	infectious diseases	0.264683	NA	NA	NA	0.438422	59900	12	59888	333	NA	NA
rs6688365_C	134.1	Intestinal helminthiases	infectious diseases	0.286008	NA	NA	NA	0.438421	59907	19	59888	333	NA	NA
rs6688365_C	174.2	Breast cancer [male]	neoplasms	0.151739	NA	NA	NA	0.437571	27335	14	27321	142	NA	NA
rs6688365_C	187.8	Neoplasm of uncertain behavior of male genital organs	neoplasms	0.144499	NA	NA	NA	0.436315	25367	14	25353	130	NA	NA
rs6688365_C	218.2	Other benign neoplasm of uterus	neoplasms	0.851863	NA	NA	NA	0.438341	30109	17	30092	182	NA	NA
rs6688365_C	222	Benign neoplasm of male genital organs	neoplasms	0.157803	NA	NA	NA	0.436347	25372	19	25353	130	NA	NA
rs6688365_C	229.1	Benign neoplasm of lymph nodes	neoplasms	0.463141	NA	NA	NA	0.438293	62197	17	62180	341	NA	NA
rs6688365_C	230	Kaposi's sarcoma	neoplasms	0.331762	NA	NA	NA	0.438009	63041	19	63022	346	NA	NA
rs6688365_C	244.3	Iodine hypothyroidism	endocrine/metabolic	0.106738	NA	NA	NA	0.438127	49060	4	49056	269	NA	NA
rs6688365_C	246.2	Thyroid cyst	endocrine/metabolic	0.101726	NA	NA	NA	0.438106	49068	12	49056	269	NA	NA
rs6688365_C	251.8	Abnormality of secretion of glucagon or gastrin	endocrine/metabolic	0.0301098	NA	NA	NA	0.43777	53286	9	53277	299	NA	NA
rs6688365_C	256.1	Hyperestrogenism	endocrine/metabolic	0.0385471	NA	NA	NA	0.437782	53280	3	53277	299	NA	NA
rs6688365_C	261.3	Vitamin C deficiencies	endocrine/metabolic	0.517047	NA	NA	NA	0.438404	43128	14	43114	252	NA	NA
rs6688365_C	270.31	Polyclonal hypergammaglobulinemia	endocrine/metabolic	0.295613	NA	NA	NA	0.437853	58740	8	58732	322	NA	NA
rs6688365_C	272.14	Hyperchylomicronemia	endocrine/metabolic	0.469232	NA	NA	NA	0.437438	39265	10	39255	220	NA	NA
rs6688365_C	277.1	Disorders of porphyrin metabolism	endocrine/metabolic	0.323658	NA	NA	NA	0.437866	58881	16	58865	325	NA	NA
rs6688365_C	277.2	Other disorders of purine and pyrimidine metabolism	endocrine/metabolic	0.312339	NA	NA	NA	0.437835	58868	3	58865	325	NA	NA
rs6688365_C	277.8	Carnitine deficiencies	endocrine/metabolic	0.319408	NA	NA	NA	0.437813	58871	6	58865	325	NA	NA
rs6688365_C	282.5	Sickle cell anemia	hematopoietic	0.706873	NA	NA	NA	0.435716	39792	17	39775	232	NA	NA
rs6688365_C	284.2	Constitutional aplastic anemia	hematopoietic	0.713783	NA	NA	NA	0.435665	39792	17	39775	232	NA	NA
rs6688365_C	285.3	Sideroblastic anemia	hematopoietic	0.718698	NA	NA	NA	0.435665	39784	9	39775	231	NA	NA
rs6688365_C	285.8	Hemoglobinuria	hematopoietic	0.711947	NA	NA	NA	0.435625	39790	15	39775	232	NA	NA
rs6688365_C	300.2	Generalized anxiety & phobic disorders	mental disorders	NA	NA	NA	NA	NA	36024	NA	NA	206	NA	NA
rs6688365_C	301.1	Schizoid personality disorder	mental disorders	0.201273	NA	NA	NA	0.438027	36040	16	36024	206	NA	NA
rs6688365_C	303.31	Gastrointestinal malfunction arising from mental factors	mental disorders	0.201538	NA	NA	NA	0.43802	36036	12	36024	206	NA	NA
rs6688365_C	324.1	Jakob-Creutzfeldt disease	neurological	0.15982	NA	NA	NA	0.438494	61701	1	61700	342	NA	NA
rs6688365_C	360.3	Hypotony of eye	sense organs	0.464079	NA	NA	NA	0.437879	56680	18	56662	311	NA	NA
rs6688365_C	363.4	Choroidal degenerations	sense organs	0.434419	NA	NA	NA	0.437894	56669	7	56662	311	NA	NA
rs6688365_C	366.3	Traumatic cataract	sense organs	0.0276452	NA	NA	NA	0.437865	55428	6	55422	303	NA	NA
rs6688365_C	368.5	Color vision deficiencies	sense organs	0.185632	NA	NA	NA	0.437704	57500	4	57496	319	NA	NA
rs6688365_C	368.7	Disorders of accommodation	sense organs	0.187953	NA	NA	NA	0.437692	57497	1	57496	319	NA	NA
rs6688365_C	371.33	Noninfectious dermatoses of eyelid	sense organs	0.512024	NA	NA	NA	0.438214	53863	4	53859	297	NA	NA
rs6688365_C	444.5	Atheroembolism	circulatory system	0.187189	NA	NA	NA	0.437902	50799	11	50788	298	NA	NA
rs6688365_C	446.1	Thromboangiitis obliterans	circulatory system	0.160282	NA	NA	NA	0.437926	50794	6	50788	298	NA	NA
rs6688365_C	446.7	Takayasu's disease	circulatory system	0.186966	NA	NA	NA	0.437907	50803	15	50788	300	NA	NA
rs6688365_C	512.3	Abnormal chest sounds	respiratory	0.135017	NA	NA	NA	0.437492	30932	14	30918	195	NA	NA
rs6688365_C	521.2	Dental abrasion, erosion and attrition	digestive	0.121741	NA	NA	NA	0.438018	57323	2	57321	315	NA	NA
rs6688365_C	521.4	Tooth complications likely association with other diseases	digestive	0.134556	NA	NA	NA	0.43798	57328	7	57321	315	NA	NA
rs6688365_C	522.1	Pulpitis and necrosis of tooth pulp	digestive	0.126144	NA	NA	NA	0.437996	57327	6	57321	315	NA	NA
rs6688365_C	526.8	Exostosis of jaw	digestive	0.134577	NA	NA	NA	0.438016	57329	8	57321	315	NA	NA
rs6688365_C	527.1	Hypertrophy of salivary gland	digestive	0.358666	NA	NA	NA	0.437886	58272	7	58265	327	NA	NA
rs6688365_C	528.7	Sialolithiasis	digestive	0.350904	NA	NA	NA	0.437873	58284	19	58265	327	NA	NA
rs6688365_C	586.11	Small kidney	genitourinary	0.239333	NA	NA	NA	0.437239	45753	14	45739	255	NA	NA
rs6688365_C	592.21	Urethral syndrome	genitourinary	0.107621	NA	NA	NA	0.437749	45646	5	45641	259	NA	NA
rs6688365_C	592.3	Urethral stricture due to infecton	genitourinary	0.1105	NA	NA	NA	0.43774	45647	6	45641	259	NA	NA
rs6688365_C	598.4	Other cells and casts in urine	genitourinary	0.336588	NA	NA	NA	0.438146	61225	3	61222	340	NA	NA
rs6688365_C	599.7	Urethral discharge	genitourinary	0.334509	NA	NA	NA	0.437701	44704	9	44695	260	NA	NA
rs6688365_C	602.3	Dysplasia of prostate	genitourinary	0.300128	NA	NA	NA	0.436801	20554	2	20552	108	NA	NA
rs6688365_C	604.2	Vascular disorders of penis	genitourinary	NA	NA	NA	NA	NA	19458	NA	NA	101	NA	NA
rs6688365_C	609.11	Azoospermia and oligospermia	genitourinary	0.692347	NA	NA	NA	0.436585	19459	1	19458	101	NA	NA
rs6688365_C	612.3	Congenital anomalies of breast	genitourinary	0.504115	NA	NA	NA	0.438697	55299	13	55286	306	NA	NA
rs6688365_C	620.1	Dysplasia of cervix	genitourinary	0.648155	NA	NA	NA	0.438132	33798	12	33786	199	NA	NA
rs6688365_C	624.2	Atrophy of female genital tract	genitourinary	0.696272	NA	NA	NA	0.437664	30560	12	30548	177	NA	NA
rs6688365_C	626.21	Mittelschmerz	genitourinary	0.688823	NA	NA	NA	0.439805	23748	5	23743	136	NA	NA
rs6688365_C	676	Other disorders of the breast associated with childbirth and disorders of lactation	pregnancy complications	0.589101	NA	NA	NA	0.437875	34841	8	34833	200	NA	NA
rs6688365_C	691.1	Ichthyosis congenita	dermatologic	0.737385	NA	NA	NA	0.438393	52567	6	52561	285	NA	NA
rs6688365_C	696.2	Parapsoriasis	dermatologic	0.731852	NA	NA	NA	0.438401	52574	13	52561	285	NA	NA
rs6688365_C	702.4	Degenerative skin disorders	dermatologic	0.630934	NA	NA	NA	0.43969	50945	11	50934	285	NA	NA
rs6688365_C	706.3	Seborrhea	dermatologic	0.0610236	NA	NA	NA	0.437829	55894	2	55892	303	NA	NA
rs6688365_C	710.2	Periostitis	musculoskeletal	0.486946	NA	NA	NA	0.437834	51604	3	51601	288	NA	NA
rs6688365_C	710.3	Osteopathy resulting from poliomyelitis	musculoskeletal	0.490557	NA	NA	NA	0.437805	51604	3	51601	288	NA	NA
rs6688365_C	716.2	Unspecified monoarthritis	musculoskeletal	0.485347	NA	NA	NA	0.437782	51617	16	51601	288	NA	NA
rs6688365_C	716.3	Kaschin-Beck disease	musculoskeletal	0.483304	NA	NA	NA	0.437823	51603	2	51601	288	NA	NA
rs6688365_C	716.8	Palindromic rheumatism	musculoskeletal	0.488981	NA	NA	NA	0.437793	51618	17	51601	288	NA	NA
rs6688365_C	722.3	Schmorl's nodes	musculoskeletal	0.465422	NA	NA	NA	0.436898	49016	2	49014	281	NA	NA
rs6688365_C	729.1	Rheumatism, unspecified and fibrositis	musculoskeletal	0.515712	NA	NA	NA	0.438362	46668	10	46658	263	NA	NA
rs6688365_C	731.1	Osteitis deformans [Paget's disease of bone]	musculoskeletal	0.32791	NA	NA	NA	0.438978	49433	14	49419	281	NA	NA
rs6688365_C	736.1	Acquired deformities of forearm	musculoskeletal	0.182524	NA	NA	NA	0.438237	54078	13	54065	304	NA	NA
rs6688365_C	736.5	Acquired deformities of knee	musculoskeletal	0.173226	NA	NA	NA	0.438286	54080	15	54065	304	NA	NA
rs6688365_C	737.2	Lordosis (acquired)	musculoskeletal	0.182867	NA	NA	NA	0.438273	54069	4	54065	304	NA	NA
rs6688365_C	750.14	Congenital anomalies of esophagus	congenital anomalies	0.145427	NA	NA	NA	0.437538	58964	19	58945	327	NA	NA
rs6688365_C	750.15	Congenital anomalies of stomach	congenital anomalies	0.163466	NA	NA	NA	0.437513	58948	3	58945	327	NA	NA
rs6688365_C	756.22	Pectus carinatum	congenital anomalies	0.324692	NA	NA	NA	0.437869	60646	18	60628	338	NA	NA
rs6688365_C	790.9	Abnormal arterial blood gases	symptoms	0.40784	NA	NA	NA	0.438116	53528	10	53518	299	NA	NA
rs6688365_C	823	Torus fracture	injuries & poisonings	0.0611495	NA	NA	NA	0.437362	49459	3	49456	280	NA	NA
rs6688365_C	870.8	Open wound of genital organs	injuries & poisonings	0.141241	NA	NA	NA	0.437634	55391	13	55378	305	NA	NA
rs6688365_C	905	Late effects of musculoskeletal and connective tissue injuries	injuries & poisonings	0.257566	NA	NA	NA	0.438041	62210	10	62200	341	NA	NA
rs6688365_C	910	Superficial injury, infected	injuries & poisonings	0.371156	NA	NA	NA	0.438015	62959	12	62947	346	NA	NA
rs6688365_C	939.1	Contact and allergic dermatitis of eyelid	dermatologic	0.293631	NA	NA	NA	0.437847	48493	11	48482	284	NA	NA
rs6688365_C	957	Injury to other and unspecified nerves	injuries & poisonings	0.267138	NA	NA	NA	0.437998	62869	3	62866	346	NA	NA
rs6688365_C	960.1	Adverse effects of antibacterials (not penicillins)	injuries & poisonings	0.276905	NA	NA	NA	0.438073	46151	3	46148	268	NA	NA
rs6688365_C	960.3	Poisoning by antifungal antibiotics	injuries & poisonings	0.277868	NA	NA	NA	0.438104	46150	2	46148	268	NA	NA
rs6688365_C	962.3	Hormones and synthetic substitutes causing adverse effects in therapeutic use	injuries & poisonings	0.288093	NA	NA	NA	0.438069	46156	8	46148	268	NA	NA
rs6688365_C	965.2	Antirheumatics causing adverse effects in therapeutic use	injuries & poisonings	0.287562	NA	NA	NA	0.438072	46150	2	46148	268	NA	NA
rs6688365_C	971	Poisoning by drugs primarily affecting the autonomic nervous system	injuries & poisonings	0.298692	NA	NA	NA	0.438067	46155	7	46148	268	NA	NA
rs6688365_C	972.2	Antilipemic and antiarteriosclerotic drugs causing adverse effects in therapeutic use	injuries & poisonings	NA	NA	NA	NA	NA	46148	NA	NA	268	NA	NA
rs6688365_C	972.6	Antihypertensive agents causing adverse effects	injuries & poisonings	0.29577	NA	NA	NA	0.438063	46160	12	46148	268	NA	NA
rs6688365_C	973	Poisoning by agents primarily affecting the gastrointestinal system	injuries & poisonings	0.279165	NA	NA	NA	0.438093	46158	10	46148	268	NA	NA
rs6688365_C	975	Poisoning by agents primarily acting on the smooth and skeletal muscles and respiratory system	injuries & poisonings	0.279928	NA	NA	NA	0.438085	46160	12	46148	269	NA	NA
rs6688365_C	976	Poisoning by agents primarily affecting skin & mucous membrane, ophthalmological, otorhinolaryngological, & dental drugs	injuries & poisonings	0.266932	NA	NA	NA	0.438111	46155	7	46148	268	NA	NA
rs6688365_C	981	Toxic effect of (non-ethyl) alcohol and petroleum and other solvents	injuries & poisonings	0.231445	NA	NA	NA	0.438074	62680	5	62675	342	NA	NA
rs6688365_C	983	Toxic effect of corrosive aromatics, acids, and caustic alkalis	injuries & poisonings	0.236015	NA	NA	NA	0.438056	62678	3	62675	342	NA	NA
rs6688365_C	984	Toxic effect of lead and its compounds (including fumes)	injuries & poisonings	0.234483	NA	NA	NA	0.43804	62678	3	62675	343	NA	NA
rs6688365_C	985	Toxic effect of other metals	injuries & poisonings	0.240448	NA	NA	NA	0.438044	62690	15	62675	342	NA	NA
rs6688365_C	986	Toxic effect of carbon monoxide	injuries & poisonings	0.225993	NA	NA	NA	0.438049	62679	4	62675	342	NA	NA
rs6688365_C	987	Toxic effect of other gases, fumes, or vapors	injuries & poisonings	0.233147	NA	NA	NA	0.438061	62683	8	62675	342	NA	NA
rs6688365_C	988	Toxic effect of noxious substances eaten as food	injuries & poisonings	0.237714	NA	NA	NA	0.438043	62681	6	62675	342	NA	NA
rs7531911_G	8.51	Intestinal e.coli	infectious diseases	0.0232033	NA	NA	NA	0.295222	60231	7	60224	35	NA	NA
rs7531911_G	8.7	Intestinal infection due to protozoa	infectious diseases	0.00688577	NA	NA	NA	0.295232	60239	15	60224	35	NA	NA
rs7531911_G	31.1	Leprosy	infectious diseases	NA	NA	NA	NA	NA	51385	NA	NA	29	NA	NA
rs7531911_G	90.3	Venereal diseases due to Chlamydia trachomatis	infectious diseases	0.162185	NA	NA	NA	0.294773	62845	10	62835	37	NA	NA
rs7531911_G	117.2	Coccidioidomycosis	infectious diseases	0.106948	NA	NA	NA	0.29446	53542	2	53540	33	NA	NA
rs7531911_G	130.1	Lyme disease	infectious diseases	0.00952886	NA	NA	NA	0.294794	60186	15	60171	34	NA	NA
rs7531911_G	133	Arthropod-borne diseases	infectious diseases	0.0166138	NA	NA	NA	0.294793	60183	12	60171	34	NA	NA
rs7531911_G	134.1	Intestinal helminthiases	infectious diseases	0.016774	NA	NA	NA	0.2948	60190	19	60171	34	NA	NA
rs7531911_G	174.2	Breast cancer [male]	neoplasms	0.536503	NA	NA	NA	0.296012	27455	14	27441	17	NA	NA
rs7531911_G	187.8	Neoplasm of uncertain behavior of male genital organs	neoplasms	0.336662	NA	NA	NA	0.297139	25478	14	25464	16	NA	NA
rs7531911_G	218.2	Other benign neoplasm of uterus	neoplasms	0.890771	NA	NA	NA	0.293728	30261	17	30244	19	NA	NA
rs7531911_G	222	Benign neoplasm of male genital organs	neoplasms	0.317923	NA	NA	NA	0.2971	25483	19	25464	16	NA	NA
rs7531911_G	229.1	Benign neoplasm of lymph nodes	neoplasms	0.118066	NA	NA	NA	0.294698	62486	18	62468	36	NA	NA
rs7531911_G	230	Kaposi's sarcoma	neoplasms	0.178115	NA	NA	NA	0.294763	63334	19	63315	37	NA	NA
rs7531911_G	244.3	Iodine hypothyroidism	endocrine/metabolic	0.591916	NA	NA	NA	0.294457	49284	4	49280	30	NA	NA
rs7531911_G	246.2	Thyroid cyst	endocrine/metabolic	0.604923	NA	NA	NA	0.29447	49292	12	49280	30	NA	NA
rs7531911_G	251.8	Abnormality of secretion of glucagon or gastrin	endocrine/metabolic	0.210059	NA	NA	NA	0.294297	53536	9	53527	35	NA	NA
rs7531911_G	256.1	Hyperestrogenism	endocrine/metabolic	0.206134	NA	NA	NA	0.294274	53530	3	53527	35	NA	NA
rs7531911_G	261.3	Vitamin C deficiencies	endocrine/metabolic	0.482305	NA	NA	NA	0.29487	43336	14	43322	30	NA	NA
rs7531911_G	270.31	Polyclonal hypergammaglobulinemia	endocrine/metabolic	0.22722	NA	NA	NA	0.295028	59013	8	59005	33	NA	NA
rs7531911_G	272.14	Hyperchylomicronemia	endocrine/metabolic	0.700502	NA	NA	NA	0.295903	39447	10	39437	25	NA	NA
rs7531911_G	277.1	Disorders of porphyrin metabolism	endocrine/metabolic	0.0853786	NA	NA	NA	0.294672	59154	16	59138	36	NA	NA
rs7531911_G	277.2	Other disorders of purine and pyrimidine metabolism	endocrine/metabolic	0.0910459	NA	NA	NA	0.294686	59141	3	59138	36	NA	NA
rs7531911_G	277.8	Carnitine deficiencies	endocrine/metabolic	0.105424	NA	NA	NA	0.294704	59144	6	59138	36	NA	NA
rs7531911_G	282.5	Sickle cell anemia	hematopoietic	0.0347405	NA	NA	NA	0.296143	39979	18	39961	30	NA	NA
rs7531911_G	284.2	Constitutional aplastic anemia	hematopoietic	0.0276659	NA	NA	NA	0.296243	39979	18	39961	30	NA	NA
rs7531911_G	285.3	Sideroblastic anemia	hematopoietic	0.0196351	NA	NA	NA	0.29621	39970	9	39961	30	NA	NA
rs7531911_G	285.8	Hemoglobinuria	hematopoietic	0.0200503	NA	NA	NA	0.296183	39977	16	39961	30	NA	NA
rs7531911_G	300.2	Generalized anxiety & phobic disorders	mental disorders	NA	NA	NA	NA	NA	36191	NA	NA	25	NA	NA
rs7531911_G	301.1	Schizoid personality disorder	mental disorders	0.527103	NA	NA	NA	0.294929	36207	16	36191	25	NA	NA
rs7531911_G	303.31	Gastrointestinal malfunction arising from mental factors	mental disorders	0.521504	NA	NA	NA	0.294976	36203	12	36191	25	NA	NA
rs7531911_G	324.1	Jakob-Creutzfeldt disease	neurological	0.0166772	NA	NA	NA	0.294491	61990	1	61989	37	NA	NA
rs7531911_G	360.3	Hypotony of eye	sense organs	0.142816	NA	NA	NA	0.294882	56938	18	56920	36	NA	NA
rs7531911_G	363.4	Choroidal degenerations	sense organs	0.149199	NA	NA	NA	0.294869	56927	7	56920	36	NA	NA
rs7531911_G	366.3	Traumatic cataract	sense organs	0.0652615	NA	NA	NA	0.294953	55680	6	55674	35	NA	NA
rs7531911_G	368.5	Color vision deficiencies	sense organs	0.201501	NA	NA	NA	0.295005	57772	4	57768	32	NA	NA
rs7531911_G	368.7	Disorders of accommodation	sense organs	0.205532	NA	NA	NA	0.29502	57769	1	57768	32	NA	NA
rs7531911_G	371.33	Noninfectious dermatoses of eyelid	sense organs	0.103504	NA	NA	NA	0.294899	54110	4	54106	33	NA	NA
rs7531911_G	444.5	Atheroembolism	circulatory system	0.521942	NA	NA	NA	0.29481	51055	11	51044	27	NA	NA
rs7531911_G	446.1	Thromboangiitis obliterans	circulatory system	0.512083	NA	NA	NA	0.294799	51050	6	51044	27	NA	NA
rs7531911_G	446.7	Takayasu's disease	circulatory system	0.515033	NA	NA	NA	0.294775	51061	17	51044	27	NA	NA
rs7531911_G	512.3	Abnormal chest sounds	respiratory	0.719282	NA	NA	NA	0.295784	31097	15	31082	18	NA	NA
rs7531911_G	521.2	Dental abrasion, erosion and attrition	digestive	0.0575582	NA	NA	NA	0.29485	57587	2	57585	36	NA	NA
rs7531911_G	521.4	Tooth complications likely association with other diseases	digestive	0.0569223	NA	NA	NA	0.294867	57592	7	57585	36	NA	NA
rs7531911_G	522.1	Pulpitis and necrosis of tooth pulp	digestive	0.0555353	NA	NA	NA	0.294872	57591	6	57585	36	NA	NA
rs7531911_G	526.8	Exostosis of jaw	digestive	0.0789386	NA	NA	NA	0.294854	57593	8	57585	36	NA	NA
rs7531911_G	527.1	Hypertrophy of salivary gland	digestive	0.274854	NA	NA	NA	0.29505	58546	7	58539	37	NA	NA
rs7531911_G	528.7	Sialolithiasis	digestive	0.27686	NA	NA	NA	0.295024	58558	19	58539	37	NA	NA
rs7531911_G	586.11	Small kidney	genitourinary	0.490648	NA	NA	NA	0.296232	45964	14	45950	30	NA	NA
rs7531911_G	592.21	Urethral syndrome	genitourinary	0.188186	NA	NA	NA	0.295796	45861	5	45856	31	NA	NA
rs7531911_G	592.3	Urethral stricture due to infecton	genitourinary	0.191802	NA	NA	NA	0.2958	45862	6	45856	31	NA	NA
rs7531911_G	598.4	Other cells and casts in urine	genitourinary	0.273942	NA	NA	NA	0.294694	61513	3	61510	36	NA	NA
rs7531911_G	599.7	Urethral discharge	genitourinary	0.190183	NA	NA	NA	0.294925	44925	9	44916	27	NA	NA
rs7531911_G	602.3	Dysplasia of prostate	genitourinary	0.097133	NA	NA	NA	0.297244	20648	2	20646	12	NA	NA
rs7531911_G	604.2	Vascular disorders of penis	genitourinary	NA	NA	NA	NA	NA	19545	NA	NA	12	NA	NA
rs7531911_G	609.11	Azoospermia and oligospermia	genitourinary	0.1072	NA	NA	NA	0.296736	19546	1	19545	12	NA	NA
rs7531911_G	612.3	Congenital anomalies of breast	genitourinary	0.457943	NA	NA	NA	0.294573	55560	13	55547	30	NA	NA
rs7531911_G	620.1	Dysplasia of cervix	genitourinary	0.806153	NA	NA	NA	0.293785	33967	12	33955	19	NA	NA
rs7531911_G	624.2	Atrophy of female genital tract	genitourinary	0.60275	NA	NA	NA	0.294246	30709	12	30697	17	NA	NA
rs7531911_G	626.21	Mittelschmerz	genitourinary	0.787641	NA	NA	NA	0.292025	23861	5	23856	12	NA	NA
rs7531911_G	676	Other disorders of the breast associated with childbirth and disorders of lactation	pregnancy complications	0.642993	NA	NA	NA	0.294656	35012	8	35004	18	NA	NA
rs7531911_G	691.1	Ichthyosis congenita	dermatologic	0.109414	NA	NA	NA	0.295457	52803	6	52797	34	NA	NA
rs7531911_G	696.2	Parapsoriasis	dermatologic	0.104858	NA	NA	NA	0.295446	52810	13	52797	34	NA	NA
rs7531911_G	702.4	Degenerative skin disorders	dermatologic	0.404745	NA	NA	NA	0.294033	51183	11	51172	32	NA	NA
rs7531911_G	706.3	Seborrhea	dermatologic	0.0208015	NA	NA	NA	0.294719	56145	2	56143	36	NA	NA
rs7531911_G	710.2	Periostitis	musculoskeletal	0.197248	NA	NA	NA	0.294474	51850	3	51847	29	NA	NA
rs7531911_G	710.3	Osteopathy resulting from poliomyelitis	musculoskeletal	0.192427	NA	NA	NA	0.294484	51850	3	51847	29	NA	NA
rs7531911_G	716.2	Unspecified monoarthritis	musculoskeletal	0.203116	NA	NA	NA	0.294458	51863	16	51847	29	NA	NA
rs7531911_G	716.3	Kaschin-Beck disease	musculoskeletal	0.19583	NA	NA	NA	0.29448	51849	2	51847	29	NA	NA
rs7531911_G	716.8	Palindromic rheumatism	musculoskeletal	0.194904	NA	NA	NA	0.294472	51864	17	51847	29	NA	NA
rs7531911_G	722.3	Schmorl's nodes	musculoskeletal	0.38911	NA	NA	NA	0.295972	49253	2	49251	31	NA	NA
rs7531911_G	729.1	Rheumatism, unspecified and fibrositis	musculoskeletal	0.0514083	NA	NA	NA	0.294212	46893	10	46883	24	NA	NA
rs7531911_G	731.1	Osteitis deformans [Paget's disease of bone]	musculoskeletal	0.0451979	NA	NA	NA	0.294349	49669	14	49655	30	NA	NA
rs7531911_G	736.1	Acquired deformities of forearm	musculoskeletal	0.217889	NA	NA	NA	0.294341	54335	13	54322	32	NA	NA
rs7531911_G	736.5	Acquired deformities of knee	musculoskeletal	0.219805	NA	NA	NA	0.294339	54337	15	54322	32	NA	NA
rs7531911_G	737.2	Lordosis (acquired)	musculoskeletal	0.206907	NA	NA	NA	0.294343	54326	4	54322	32	NA	NA
rs7531911_G	750.14	Congenital anomalies of esophagus	congenital anomalies	0.298279	NA	NA	NA	0.294975	59239	19	59220	36	NA	NA
rs7531911_G	750.15	Congenital anomalies of stomach	congenital anomalies	0.304014	NA	NA	NA	0.295054	59223	3	59220	36	NA	NA
rs7531911_G	756.22	Pectus carinatum	congenital anomalies	0.195144	NA	NA	NA	0.294663	60934	18	60916	34	NA	NA
rs7531911_G	790.9	Abnormal arterial blood gases	symptoms	0.46946	NA	NA	NA	0.29532	53779	10	53769	34	NA	NA
rs7531911_G	823	Torus fracture	injuries & poisonings	0.404442	NA	NA	NA	0.295136	49694	3	49691	30	NA	NA
rs7531911_G	870.8	Open wound of genital organs	injuries & poisonings	0.286569	NA	NA	NA	0.295134	55646	13	55633	35	NA	NA
rs7531911_G	905	Late effects of musculoskeletal and connective tissue injuries	injuries & poisonings	0.0959265	NA	NA	NA	0.294544	62500	10	62490	36	NA	NA
rs7531911_G	910	Superficial injury, infected	injuries & poisonings	0.174846	NA	NA	NA	0.294784	63253	12	63241	36	NA	NA
rs7531911_G	939.1	Contact and allergic dermatitis of eyelid	dermatologic	0.010044	NA	NA	NA	0.295851	48734	11	48723	28	NA	NA
rs7531911_G	957	Injury to other and unspecified nerves	injuries & poisonings	0.174707	NA	NA	NA	0.294647	63162	3	63159	37	NA	NA
rs7531911_G	960.1	Adverse effects of antibacterials (not penicillins)	injuries & poisonings	0.569922	NA	NA	NA	0.295347	46376	3	46373	28	NA	NA
rs7531911_G	960.3	Poisoning by antifungal antibiotics	injuries & poisonings	0.576388	NA	NA	NA	0.295332	46375	2	46373	28	NA	NA
rs7531911_G	962.3	Hormones and synthetic substitutes causing adverse effects in therapeutic use	injuries & poisonings	0.566558	NA	NA	NA	0.295358	46381	8	46373	28	NA	NA
rs7531911_G	965.2	Antirheumatics causing adverse effects in therapeutic use	injuries & poisonings	0.580185	NA	NA	NA	0.295342	46375	2	46373	28	NA	NA
rs7531911_G	971	Poisoning by drugs primarily affecting the autonomic nervous system	injuries & poisonings	0.585921	NA	NA	NA	0.295343	46380	7	46373	28	NA	NA
rs7531911_G	972.2	Antilipemic and antiarteriosclerotic drugs causing adverse effects in therapeutic use	injuries & poisonings	NA	NA	NA	NA	NA	46373	NA	NA	28	NA	NA
rs7531911_G	972.6	Antihypertensive agents causing adverse effects	injuries & poisonings	0.586393	NA	NA	NA	0.295365	46385	12	46373	28	NA	NA
rs7531911_G	973	Poisoning by agents primarily affecting the gastrointestinal system	injuries & poisonings	0.590087	NA	NA	NA	0.295345	46383	10	46373	28	NA	NA
rs7531911_G	975	Poisoning by agents primarily acting on the smooth and skeletal muscles and respiratory system	injuries & poisonings	0.586764	NA	NA	NA	0.295326	46386	13	46373	28	NA	NA
rs7531911_G	976	Poisoning by agents primarily affecting skin & mucous membrane, ophthalmological, otorhinolaryngological, & dental drugs	injuries & poisonings	0.573052	NA	NA	NA	0.295343	46380	7	46373	28	NA	NA
rs7531911_G	981	Toxic effect of (non-ethyl) alcohol and petroleum and other solvents	injuries & poisonings	0.187957	NA	NA	NA	0.294637	62969	5	62964	37	NA	NA
rs7531911_G	983	Toxic effect of corrosive aromatics, acids, and caustic alkalis	injuries & poisonings	0.194911	NA	NA	NA	0.294654	62967	3	62964	37	NA	NA
rs7531911_G	984	Toxic effect of lead and its compounds (including fumes)	injuries & poisonings	0.193622	NA	NA	NA	0.29465	62968	4	62964	37	NA	NA
rs7531911_G	985	Toxic effect of other metals	injuries & poisonings	0.172456	NA	NA	NA	0.294693	62979	15	62964	37	NA	NA
rs7531911_G	986	Toxic effect of carbon monoxide	injuries & poisonings	0.197991	NA	NA	NA	0.294658	62968	4	62964	37	NA	NA
rs7531911_G	987	Toxic effect of other gases, fumes, or vapors	injuries & poisonings	0.191106	NA	NA	NA	0.294663	62972	8	62964	37	NA	NA
rs7531911_G	988	Toxic effect of noxious substances eaten as food	injuries & poisonings	0.199782	NA	NA	NA	0.294656	62970	6	62964	37	NA	NA
rs72979712_T	8.51	Intestinal e.coli	infectious diseases	0.760249	NA	NA	NA	0.0523029	60207	7	60200	61	NA	NA
rs72979712_T	8.7	Intestinal infection due to protozoa	infectious diseases	0.757405	NA	NA	NA	0.0523125	60215	15	60200	61	NA	NA
rs72979712_T	31.1	Leprosy	infectious diseases	NA	NA	NA	NA	NA	51364	NA	NA	52	NA	NA
rs72979712_T	90.3	Venereal diseases due to Chlamydia trachomatis	infectious diseases	0.695529	NA	NA	NA	0.0522143	62818	10	62808	66	NA	NA
rs72979712_T	117.2	Coccidioidomycosis	infectious diseases	0.322309	NA	NA	NA	0.0522741	53516	2	53514	61	NA	NA
rs72979712_T	130.1	Lyme disease	infectious diseases	0.601858	NA	NA	NA	0.0523263	60161	15	60146	61	NA	NA
rs72979712_T	133	Arthropod-borne diseases	infectious diseases	0.60394	NA	NA	NA	0.0523206	60158	12	60146	61	NA	NA
rs72979712_T	134.1	Intestinal helminthiases	infectious diseases	0.597415	NA	NA	NA	0.0523394	60165	19	60146	61	NA	NA
rs72979712_T	174.2	Breast cancer [male]	neoplasms	0.886439	NA	NA	NA	0.0519547	27447	14	27433	26	NA	NA
rs72979712_T	187.8	Neoplasm of uncertain behavior of male genital organs	neoplasms	0.872682	NA	NA	NA	0.0523929	25471	14	25457	24	NA	NA
rs72979712_T	218.2	Other benign neoplasm of uterus	neoplasms	0.062928	NA	NA	NA	0.0525985	30248	17	30231	33	NA	NA
rs72979712_T	222	Benign neoplasm of male genital organs	neoplasms	0.871358	NA	NA	NA	0.0524023	25476	19	25457	24	NA	NA
rs72979712_T	229.1	Benign neoplasm of lymph nodes	neoplasms	0.602949	NA	NA	NA	0.0522503	62459	18	62441	65	NA	NA
rs72979712_T	230	Kaposi's sarcoma	neoplasms	0.649405	NA	NA	NA	0.0521822	63307	19	63288	66	NA	NA
rs72979712_T	244.3	Iodine hypothyroidism	endocrine/metabolic	0.376441	NA	NA	NA	0.0528421	49260	4	49256	55	NA	NA
rs72979712_T	246.2	Thyroid cyst	endocrine/metabolic	0.374459	NA	NA	NA	0.0528436	49268	12	49256	55	NA	NA
rs72979712_T	251.8	Abnormality of secretion of glucagon or gastrin	endocrine/metabolic	0.848617	NA	NA	NA	0.0524973	53517	9	53508	56	NA	NA
rs72979712_T	256.1	Hyperestrogenism	endocrine/metabolic	0.870287	NA	NA	NA	0.0525126	53511	3	53508	56	NA	NA
rs72979712_T	261.3	Vitamin C deficiencies	endocrine/metabolic	0.199979	NA	NA	NA	0.0524967	43317	14	43303	51	NA	NA
rs72979712_T	270.31	Polyclonal hypergammaglobulinemia	endocrine/metabolic	0.617904	NA	NA	NA	0.0524777	58987	8	58979	61	NA	NA
rs72979712_T	272.14	Hyperchylomicronemia	endocrine/metabolic	0.708034	NA	NA	NA	0.0531675	39432	10	39422	42	NA	NA
rs72979712_T	277.1	Disorders of porphyrin metabolism	endocrine/metabolic	0.845579	NA	NA	NA	0.0523134	59134	16	59118	58	NA	NA
rs72979712_T	277.2	Other disorders of purine and pyrimidine metabolism	endocrine/metabolic	0.844682	NA	NA	NA	0.0523249	59121	3	59118	58	NA	NA
rs72979712_T	277.8	Carnitine deficiencies	endocrine/metabolic	0.846209	NA	NA	NA	0.0523138	59124	6	59118	58	NA	NA
rs72979712_T	282.5	Sickle cell anemia	hematopoietic	0.0102872	NA	NA	NA	0.0522517	39970	18	39952	41	NA	NA
rs72979712_T	284.2	Constitutional aplastic anemia	hematopoietic	0.0144948	NA	NA	NA	0.0522642	39970	18	39952	41	NA	NA
rs72979712_T	285.3	Sideroblastic anemia	hematopoietic	0.016474	NA	NA	NA	0.052276	39961	9	39952	41	NA	NA
rs72979712_T	285.8	Hemoglobinuria	hematopoietic	0.010727	NA	NA	NA	0.0522543	39968	16	39952	41	NA	NA
rs72979712_T	300.2	Generalized anxiety & phobic disorders	mental disorders	NA	NA	NA	NA	NA	36181	NA	NA	37	NA	NA
rs72979712_T	301.1	Schizoid personality disorder	mental disorders	0.364973	NA	NA	NA	0.0529464	36197	16	36181	37	NA	NA
rs72979712_T	303.31	Gastrointestinal malfunction arising from mental factors	mental disorders	0.372182	NA	NA	NA	0.0529246	36193	12	36181	37	NA	NA
rs72979712_T	324.1	Jakob-Creutzfeldt disease	neurological	0.447582	NA	NA	NA	0.0521763	61963	1	61962	66	NA	NA
rs72979712_T	360.3	Hypotony of eye	sense organs	0.753566	NA	NA	NA	0.0520749	56918	17	56901	59	NA	NA
rs72979712_T	363.4	Choroidal degenerations	sense organs	0.754467	NA	NA	NA	0.0520753	56908	7	56901	58	NA	NA
rs72979712_T	366.3	Traumatic cataract	sense organs	0.793689	NA	NA	NA	0.052624	55659	6	55653	58	NA	NA
rs72979712_T	368.5	Color vision deficiencies	sense organs	0.767989	NA	NA	NA	0.0522684	57750	4	57746	57	NA	NA
rs72979712_T	368.7	Disorders of accommodation	sense organs	0.767709	NA	NA	NA	0.0522711	57747	1	57746	57	NA	NA
rs72979712_T	371.33	Noninfectious dermatoses of eyelid	sense organs	0.445783	NA	NA	NA	0.0525104	54094	4	54090	52	NA	NA
rs72979712_T	444.5	Atheroembolism	circulatory system	0.509153	NA	NA	NA	0.0524269	51033	11	51022	51	NA	NA
rs72979712_T	446.1	Thromboangiitis obliterans	circulatory system	0.502307	NA	NA	NA	0.0524516	51028	6	51022	51	NA	NA
rs72979712_T	446.7	Takayasu's disease	circulatory system	0.504055	NA	NA	NA	0.0524403	51039	17	51022	51	NA	NA
rs72979712_T	512.3	Abnormal chest sounds	respiratory	0.910008	NA	NA	NA	0.0531877	31088	15	31073	29	NA	NA
rs72979712_T	521.2	Dental abrasion, erosion and attrition	digestive	0.506757	NA	NA	NA	0.0522019	57565	2	57563	60	NA	NA
rs72979712_T	521.4	Tooth complications likely association with other diseases	digestive	0.507497	NA	NA	NA	0.0521973	57570	7	57563	60	NA	NA
rs72979712_T	522.1	Pulpitis and necrosis of tooth pulp	digestive	0.504504	NA	NA	NA	0.0522069	57569	6	57563	60	NA	NA
rs72979712_T	526.8	Exostosis of jaw	digestive	0.504801	NA	NA	NA	0.0522051	57571	8	57563	60	NA	NA
rs72979712_T	527.1	Hypertrophy of salivary gland	digestive	0.531097	NA	NA	NA	0.0523375	58524	7	58517	61	NA	NA
rs72979712_T	528.7	Sialolithiasis	digestive	0.530073	NA	NA	NA	0.0523353	58536	19	58517	61	NA	NA
rs72979712_T	586.11	Small kidney	genitourinary	0.615116	NA	NA	NA	0.0521189	45943	14	45929	53	NA	NA
rs72979712_T	592.21	Urethral syndrome	genitourinary	0.786445	NA	NA	NA	0.0529708	45846	5	45841	48	NA	NA
rs72979712_T	592.3	Urethral stricture due to infecton	genitourinary	0.784636	NA	NA	NA	0.0529806	45847	6	45841	48	NA	NA
rs72979712_T	598.4	Other cells and casts in urine	genitourinary	0.468301	NA	NA	NA	0.0523192	61488	3	61485	63	NA	NA
rs72979712_T	599.7	Urethral discharge	genitourinary	0.27762	NA	NA	NA	0.052808	44908	9	44899	46	NA	NA
rs72979712_T	602.3	Dysplasia of prostate	genitourinary	0.681036	NA	NA	NA	0.0524952	20640	2	20638	21	NA	NA
rs72979712_T	604.2	Vascular disorders of penis	genitourinary	NA	NA	NA	NA	NA	19539	NA	NA	19	NA	NA
rs72979712_T	609.11	Azoospermia and oligospermia	genitourinary	0.638701	NA	NA	NA	0.0524053	19540	1	19539	19	NA	NA
rs72979712_T	612.3	Congenital anomalies of breast	genitourinary	0.8582	NA	NA	NA	0.0526155	55535	13	55522	57	NA	NA
rs72979712_T	620.1	Dysplasia of cervix	genitourinary	0.0584999	NA	NA	NA	0.0524316	33949	12	33937	38	NA	NA
rs72979712_T	624.2	Atrophy of female genital tract	genitourinary	0.331455	NA	NA	NA	0.0531717	30693	12	30681	34	NA	NA
rs72979712_T	626.21	Mittelschmerz	genitourinary	0.382029	NA	NA	NA	0.05382	23848	5	23843	26	NA	NA
rs72979712_T	676	Other disorders of the breast associated with childbirth and disorders of lactation	pregnancy complications	0.326992	NA	NA	NA	0.0523563	34991	8	34983	40	NA	NA
rs72979712_T	691.1	Ichthyosis congenita	dermatologic	0.654291	NA	NA	NA	0.0528041	52780	6	52774	59	NA	NA
rs72979712_T	696.2	Parapsoriasis	dermatologic	0.652754	NA	NA	NA	0.0528066	52787	13	52774	59	NA	NA
rs72979712_T	702.4	Degenerative skin disorders	dermatologic	0.555252	NA	NA	NA	0.0525714	51159	11	51148	58	NA	NA
rs72979712_T	706.3	Seborrhea	dermatologic	0.515347	NA	NA	NA	0.052181	56122	2	56120	61	NA	NA
rs72979712_T	710.2	Periostitis	musculoskeletal	0.721764	NA	NA	NA	0.0526519	51831	3	51828	49	NA	NA
rs72979712_T	710.3	Osteopathy resulting from poliomyelitis	musculoskeletal	0.721764	NA	NA	NA	0.0526519	51831	3	51828	49	NA	NA
rs72979712_T	716.2	Unspecified monoarthritis	musculoskeletal	0.721085	NA	NA	NA	0.0526483	51844	16	51828	49	NA	NA
rs72979712_T	716.3	Kaschin-Beck disease	musculoskeletal	0.721651	NA	NA	NA	0.0526529	51830	2	51828	49	NA	NA
rs72979712_T	716.8	Palindromic rheumatism	musculoskeletal	0.716894	NA	NA	NA	0.0526666	51845	17	51828	49	NA	NA
rs72979712_T	722.3	Schmorl's nodes	musculoskeletal	0.588119	NA	NA	NA	0.0521692	49234	2	49232	51	NA	NA
rs72979712_T	729.1	Rheumatism, unspecified and fibrositis	musculoskeletal	0.204527	NA	NA	NA	0.052302	46872	10	46862	46	NA	NA
rs72979712_T	731.1	Osteitis deformans [Paget's disease of bone]	musculoskeletal	0.626542	NA	NA	NA	0.0523687	49648	14	49634	53	NA	NA
rs72979712_T	736.1	Acquired deformities of forearm	musculoskeletal	0.633908	NA	NA	NA	0.0523006	54311	13	54298	58	NA	NA
rs72979712_T	736.5	Acquired deformities of knee	musculoskeletal	0.629187	NA	NA	NA	0.0523171	54313	15	54298	58	NA	NA
rs72979712_T	737.2	Lordosis (acquired)	musculoskeletal	0.635222	NA	NA	NA	0.0523001	54302	4	54298	58	NA	NA
rs72979712_T	750.14	Congenital anomalies of esophagus	congenital anomalies	0.631243	NA	NA	NA	0.0521716	59218	19	59199	59	NA	NA
rs72979712_T	750.15	Congenital anomalies of stomach	congenital anomalies	0.634017	NA	NA	NA	0.0521688	59202	3	59199	59	NA	NA
rs72979712_T	756.22	Pectus carinatum	congenital anomalies	0.582793	NA	NA	NA	0.0522215	60904	18	60886	66	NA	NA
rs72979712_T	790.9	Abnormal arterial blood gases	symptoms	0.358406	NA	NA	NA	0.0520545	53761	10	53751	54	NA	NA
rs72979712_T	823	Torus fracture	injuries & poisonings	0.00532262	NA	NA	NA	0.0525023	49674	3	49671	52	NA	NA
rs72979712_T	870.8	Open wound of genital organs	injuries & poisonings	0.221654	NA	NA	NA	0.0523946	55626	13	55613	57	NA	NA
rs72979712_T	905	Late effects of musculoskeletal and connective tissue injuries	injuries & poisonings	0.635263	NA	NA	NA	0.0521354	62472	10	62462	66	NA	NA
rs72979712_T	910	Superficial injury, infected	injuries & poisonings	0.66206	NA	NA	NA	0.0521708	63225	12	63213	66	NA	NA
rs72979712_T	939.1	Contact and allergic dermatitis of eyelid	dermatologic	0.442086	NA	NA	NA	0.0523647	48716	11	48705	48	NA	NA
rs72979712_T	957	Injury to other and unspecified nerves	injuries & poisonings	0.653937	NA	NA	NA	0.0522373	63135	3	63132	66	NA	NA
rs72979712_T	960.1	Adverse effects of antibacterials (not penicillins)	injuries & poisonings	0.227795	NA	NA	NA	0.0525249	46359	3	46356	47	NA	NA
rs72979712_T	960.3	Poisoning by antifungal antibiotics	injuries & poisonings	0.2238	NA	NA	NA	0.0525368	46358	2	46356	47	NA	NA
rs72979712_T	962.3	Hormones and synthetic substitutes causing adverse effects in therapeutic use	injuries & poisonings	0.224996	NA	NA	NA	0.05253	46364	8	46356	47	NA	NA
rs72979712_T	965.2	Antirheumatics causing adverse effects in therapeutic use	injuries & poisonings	0.227596	NA	NA	NA	0.052526	46358	2	46356	47	NA	NA
rs72979712_T	971	Poisoning by drugs primarily affecting the autonomic nervous system	injuries & poisonings	0.228592	NA	NA	NA	0.0525203	46363	7	46356	47	NA	NA
rs72979712_T	972.2	Antilipemic and antiarteriosclerotic drugs causing adverse effects in therapeutic use	injuries & poisonings	NA	NA	NA	NA	NA	46356	NA	NA	47	NA	NA
rs72979712_T	972.6	Antihypertensive agents causing adverse effects	injuries & poisonings	0.229587	NA	NA	NA	0.0525147	46368	12	46356	47	NA	NA
rs72979712_T	973	Poisoning by agents primarily affecting the gastrointestinal system	injuries & poisonings	0.221596	NA	NA	NA	0.0525385	46366	10	46356	47	NA	NA
rs72979712_T	975	Poisoning by agents primarily acting on the smooth and skeletal muscles and respiratory system	injuries & poisonings	0.222195	NA	NA	NA	0.0525351	46369	13	46356	47	NA	NA
rs72979712_T	976	Poisoning by agents primarily affecting skin & mucous membrane, ophthalmological, otorhinolaryngological, & dental drugs	injuries & poisonings	0.224797	NA	NA	NA	0.0525311	46363	7	46356	47	NA	NA
rs72979712_T	981	Toxic effect of (non-ethyl) alcohol and petroleum and other solvents	injuries & poisonings	0.639165	NA	NA	NA	0.0522219	62943	5	62938	65	NA	NA
rs72979712_T	983	Toxic effect of corrosive aromatics, acids, and caustic alkalis	injuries & poisonings	0.641204	NA	NA	NA	0.0522156	62941	3	62938	65	NA	NA
rs72979712_T	984	Toxic effect of lead and its compounds (including fumes)	injuries & poisonings	0.639047	NA	NA	NA	0.0522227	62942	4	62938	65	NA	NA
rs72979712_T	985	Toxic effect of other metals	injuries & poisonings	0.642622	NA	NA	NA	0.0522056	62953	15	62938	65	NA	NA
rs72979712_T	986	Toxic effect of carbon monoxide	injuries & poisonings	0.641322	NA	NA	NA	0.0522147	62942	4	62938	65	NA	NA
rs72979712_T	987	Toxic effect of other gases, fumes, or vapors	injuries & poisonings	0.639522	NA	NA	NA	0.0522194	62946	8	62938	65	NA	NA
rs72979712_T	988	Toxic effect of noxious substances eaten as food	injuries & poisonings	0.641559	NA	NA	NA	0.0522131	62944	6	62938	65	NA	NA
rs10181515_T	8.51	Intestinal e.coli	infectious diseases	0.379852	NA	NA	NA	0.22562	60245	7	60238	22	NA	NA
rs10181515_T	8.7	Intestinal infection due to protozoa	infectious diseases	0.384402	NA	NA	NA	0.225632	60253	15	60238	22	NA	NA
rs10181515_T	31.1	Leprosy	infectious diseases	NA	NA	NA	NA	NA	51395	NA	NA	20	NA	NA
rs10181515_T	90.3	Venereal diseases due to Chlamydia trachomatis	infectious diseases	0.32121	NA	NA	NA	0.225935	62861	10	62851	22	NA	NA
rs10181515_T	117.2	Coccidioidomycosis	infectious diseases	0.237956	NA	NA	NA	0.225326	53558	2	53556	18	NA	NA
rs10181515_T	130.1	Lyme disease	infectious diseases	0.319805	NA	NA	NA	0.22613	60200	15	60185	21	NA	NA
rs10181515_T	133	Arthropod-borne diseases	infectious diseases	0.317181	NA	NA	NA	0.226141	60197	12	60185	21	NA	NA
rs10181515_T	134.1	Intestinal helminthiases	infectious diseases	0.304565	NA	NA	NA	0.226081	60204	19	60185	21	NA	NA
rs10181515_T	174.2	Breast cancer [male]	neoplasms	0.363779	NA	NA	NA	0.22413	27464	14	27450	8	NA	NA
rs10181515_T	187.8	Neoplasm of uncertain behavior of male genital organs	neoplasms	0.454862	NA	NA	NA	0.22382	25487	14	25473	6	NA	NA
rs10181515_T	218.2	Other benign neoplasm of uterus	neoplasms	0.778076	NA	NA	NA	0.227435	30268	17	30251	13	NA	NA
rs10181515_T	222	Benign neoplasm of male genital organs	neoplasms	0.43543	NA	NA	NA	0.223815	25492	19	25473	6	NA	NA
rs10181515_T	229.1	Benign neoplasm of lymph nodes	neoplasms	0.101562	NA	NA	NA	0.225756	62501	18	62483	22	NA	NA
rs10181515_T	230	Kaposi's sarcoma	neoplasms	0.307617	NA	NA	NA	0.225927	63350	19	63331	22	NA	NA
rs10181515_T	244.3	Iodine hypothyroidism	endocrine/metabolic	0.630359	NA	NA	NA	0.22502	49300	4	49296	14	NA	NA
rs10181515_T	246.2	Thyroid cyst	endocrine/metabolic	0.637231	NA	NA	NA	0.225024	49308	12	49296	14	NA	NA
rs10181515_T	251.8	Abnormality of secretion of glucagon or gastrin	endocrine/metabolic	0.481625	NA	NA	NA	0.225697	53552	9	53543	20	NA	NA
rs10181515_T	256.1	Hyperestrogenism	endocrine/metabolic	0.466333	NA	NA	NA	0.225666	53546	3	53543	20	NA	NA
rs10181515_T	261.3	Vitamin C deficiencies	endocrine/metabolic	0.534522	NA	NA	NA	0.226823	43351	14	43337	16	NA	NA
rs10181515_T	270.31	Polyclonal hypergammaglobulinemia	endocrine/metabolic	0.1272	NA	NA	NA	0.2256	59027	8	59019	20	NA	NA
rs10181515_T	272.14	Hyperchylomicronemia	endocrine/metabolic	0.299944	NA	NA	NA	0.225295	39455	10	39445	18	NA	NA
rs10181515_T	277.1	Disorders of porphyrin metabolism	endocrine/metabolic	0.319105	NA	NA	NA	0.225673	59172	16	59156	19	NA	NA
rs10181515_T	277.2	Other disorders of purine and pyrimidine metabolism	endocrine/metabolic	0.304316	NA	NA	NA	0.225655	59159	3	59156	19	NA	NA
rs10181515_T	277.8	Carnitine deficiencies	endocrine/metabolic	0.306974	NA	NA	NA	0.225643	59162	6	59156	19	NA	NA
rs10181515_T	282.5	Sickle cell anemia	hematopoietic	0.462714	NA	NA	NA	0.225102	39993	18	39975	16	NA	NA
rs10181515_T	284.2	Constitutional aplastic anemia	hematopoietic	0.487416	NA	NA	NA	0.225139	39993	18	39975	16	NA	NA
rs10181515_T	285.3	Sideroblastic anemia	hematopoietic	0.454035	NA	NA	NA	0.225153	39984	9	39975	16	NA	NA
rs10181515_T	285.8	Hemoglobinuria	hematopoietic	0.456503	NA	NA	NA	0.225126	39991	16	39975	16	NA	NA
rs10181515_T	300.2	Generalized anxiety & phobic disorders	mental disorders	NA	NA	NA	NA	NA	36202	NA	NA	15	NA	NA
rs10181515_T	301.1	Schizoid personality disorder	mental disorders	0.554848	NA	NA	NA	0.225496	36218	16	36202	15	NA	NA
rs10181515_T	303.31	Gastrointestinal malfunction arising from mental factors	mental disorders	0.537122	NA	NA	NA	0.225507	36214	12	36202	15	NA	NA
rs10181515_T	324.1	Jakob-Creutzfeldt disease	neurological	0.247346	NA	NA	NA	0.225938	62006	1	62005	22	NA	NA
rs10181515_T	360.3	Hypotony of eye	sense organs	0.0532225	NA	NA	NA	0.225134	56955	18	56937	21	NA	NA
rs10181515_T	363.4	Choroidal degenerations	sense organs	0.0843906	NA	NA	NA	0.225063	56944	7	56937	21	NA	NA
rs10181515_T	366.3	Traumatic cataract	sense organs	0.0686676	NA	NA	NA	0.225748	55697	6	55691	18	NA	NA
rs10181515_T	368.5	Color vision deficiencies	sense organs	0.138374	NA	NA	NA	0.22559	57784	4	57780	22	NA	NA
rs10181515_T	368.7	Disorders of accommodation	sense organs	0.143963	NA	NA	NA	0.225585	57781	1	57780	22	NA	NA
rs10181515_T	371.33	Noninfectious dermatoses of eyelid	sense organs	0.378031	NA	NA	NA	0.225898	54124	4	54120	20	NA	NA
rs10181515_T	444.5	Atheroembolism	circulatory system	0.322092	NA	NA	NA	0.225365	51066	11	51055	16	NA	NA
rs10181515_T	446.1	Thromboangiitis obliterans	circulatory system	0.325752	NA	NA	NA	0.225368	51061	6	51055	16	NA	NA
rs10181515_T	446.7	Takayasu's disease	circulatory system	0.306735	NA	NA	NA	0.225388	51072	17	51055	16	NA	NA
rs10181515_T	512.3	Abnormal chest sounds	respiratory	0.698507	NA	NA	NA	0.225895	31103	15	31088	12	NA	NA
rs10181515_T	521.2	Dental abrasion, erosion and attrition	digestive	0.412766	NA	NA	NA	0.226269	57604	2	57602	20	NA	NA
rs10181515_T	521.4	Tooth complications likely association with other diseases	digestive	0.416961	NA	NA	NA	0.226249	57609	7	57602	20	NA	NA
rs10181515_T	522.1	Pulpitis and necrosis of tooth pulp	digestive	0.408685	NA	NA	NA	0.226271	57608	6	57602	20	NA	NA
rs10181515_T	526.8	Exostosis of jaw	digestive	0.422999	NA	NA	NA	0.226271	57610	8	57602	20	NA	NA
rs10181515_T	527.1	Hypertrophy of salivary gland	digestive	0.192237	NA	NA	NA	0.226397	58563	7	58556	21	NA	NA
rs10181515_T	528.7	Sialolithiasis	digestive	0.178603	NA	NA	NA	0.226402	58575	19	58556	21	NA	NA
rs10181515_T	586.11	Small kidney	genitourinary	0.375939	NA	NA	NA	0.226347	45978	14	45964	16	NA	NA
rs10181515_T	592.21	Urethral syndrome	genitourinary	0.157888	NA	NA	NA	0.225244	45877	5	45872	16	NA	NA
rs10181515_T	592.3	Urethral stricture due to infecton	genitourinary	0.133232	NA	NA	NA	0.22525	45878	6	45872	16	NA	NA
rs10181515_T	598.4	Other cells and casts in urine	genitourinary	0.304099	NA	NA	NA	0.226052	61528	3	61525	22	NA	NA
rs10181515_T	599.7	Urethral discharge	genitourinary	0.0494075	NA	NA	NA	0.226172	44937	9	44928	16	NA	NA
rs10181515_T	602.3	Dysplasia of prostate	genitourinary	0.419678	NA	NA	NA	0.22187	20654	2	20652	5	NA	NA
rs10181515_T	604.2	Vascular disorders of penis	genitourinary	NA	NA	NA	NA	NA	19551	NA	NA	6	NA	NA
rs10181515_T	609.11	Azoospermia and oligospermia	genitourinary	0.0778276	NA	NA	NA	0.221972	19552	1	19551	6	NA	NA
rs10181515_T	612.3	Congenital anomalies of breast	genitourinary	0.0646692	NA	NA	NA	0.22452	55572	12	55560	19	NA	NA
rs10181515_T	620.1	Dysplasia of cervix	genitourinary	0.656414	NA	NA	NA	0.227372	33973	12	33961	14	NA	NA
rs10181515_T	624.2	Atrophy of female genital tract	genitourinary	0.363255	NA	NA	NA	0.227903	30717	12	30705	10	NA	NA
rs10181515_T	626.21	Mittelschmerz	genitourinary	0.85115	NA	NA	NA	0.227391	23862	5	23857	12	NA	NA
rs10181515_T	676	Other disorders of the breast associated with childbirth and disorders of lactation	pregnancy complications	0.762638	NA	NA	NA	0.227175	35017	8	35009	14	NA	NA
rs10181515_T	691.1	Ichthyosis congenita	dermatologic	0.257867	NA	NA	NA	0.225098	52817	6	52811	21	NA	NA
rs10181515_T	696.2	Parapsoriasis	dermatologic	0.26811	NA	NA	NA	0.225106	52824	13	52811	21	NA	NA
rs10181515_T	702.4	Degenerative skin disorders	dermatologic	0.0641941	NA	NA	NA	0.225149	51195	11	51184	21	NA	NA
rs10181515_T	706.3	Seborrhea	dermatologic	0.373649	NA	NA	NA	0.226323	56163	2	56161	19	NA	NA
rs10181515_T	710.2	Periostitis	musculoskeletal	0.3595	NA	NA	NA	0.225256	51861	3	51858	19	NA	NA
rs10181515_T	710.3	Osteopathy resulting from poliomyelitis	musculoskeletal	0.3595	NA	NA	NA	0.225256	51861	3	51858	19	NA	NA
rs10181515_T	716.2	Unspecified monoarthritis	musculoskeletal	0.360937	NA	NA	NA	0.225267	51874	16	51858	19	NA	NA
rs10181515_T	716.3	Kaschin-Beck disease	musculoskeletal	0.362647	NA	NA	NA	0.225251	51860	2	51858	19	NA	NA
rs10181515_T	716.8	Palindromic rheumatism	musculoskeletal	0.377997	NA	NA	NA	0.225224	51875	17	51858	19	NA	NA
rs10181515_T	722.3	Schmorl's nodes	musculoskeletal	0.111147	NA	NA	NA	0.225653	49266	2	49264	19	NA	NA
rs10181515_T	729.1	Rheumatism, unspecified and fibrositis	musculoskeletal	0.445196	NA	NA	NA	0.226616	46901	10	46891	17	NA	NA
rs10181515_T	731.1	Osteitis deformans [Paget's disease of bone]	musculoskeletal	0.0437319	NA	NA	NA	0.225448	49681	14	49667	19	NA	NA
rs10181515_T	736.1	Acquired deformities of forearm	musculoskeletal	0.0405114	NA	NA	NA	0.226089	54348	13	54335	20	NA	NA
rs10181515_T	736.5	Acquired deformities of knee	musculoskeletal	0.0366423	NA	NA	NA	0.226118	54350	15	54335	20	NA	NA
rs10181515_T	737.2	Lordosis (acquired)	musculoskeletal	0.0274133	NA	NA	NA	0.226081	54339	4	54335	20	NA	NA
rs10181515_T	750.14	Congenital anomalies of esophagus	congenital anomalies	0.118418	NA	NA	NA	0.225858	59254	19	59235	22	NA	NA
rs10181515_T	750.15	Congenital anomalies of stomach	congenital anomalies	0.0954839	NA	NA	NA	0.22586	59238	3	59235	22	NA	NA
rs10181515_T	756.22	Pectus carinatum	congenital anomalies	0.443071	NA	NA	NA	0.225663	60947	18	60929	21	NA	NA
rs10181515_T	790.9	Abnormal arterial blood gases	symptoms	0.633854	NA	NA	NA	0.226601	53795	10	53785	19	NA	NA
rs10181515_T	823	Torus fracture	injuries & poisonings	0.744177	NA	NA	NA	0.226482	49706	3	49703	18	NA	NA
rs10181515_T	870.8	Open wound of genital organs	injuries & poisonings	0.0346055	NA	NA	NA	0.226132	55660	13	55647	21	NA	NA
rs10181515_T	905	Late effects of musculoskeletal and connective tissue injuries	injuries & poisonings	0.220283	NA	NA	NA	0.22585	62515	10	62505	22	NA	NA
rs10181515_T	910	Superficial injury, infected	injuries & poisonings	0.320478	NA	NA	NA	0.225872	63268	12	63256	22	NA	NA
rs10181515_T	939.1	Contact and allergic dermatitis of eyelid	dermatologic	0.0586844	NA	NA	NA	0.2261	48744	11	48733	19	NA	NA
rs10181515_T	957	Injury to other and unspecified nerves	injuries & poisonings	0.287867	NA	NA	NA	0.225996	63178	3	63175	22	NA	NA
rs10181515_T	960.1	Adverse effects of antibacterials (not penicillins)	injuries & poisonings	0.181497	NA	NA	NA	0.226453	46385	3	46382	20	NA	NA
rs10181515_T	960.3	Poisoning by antifungal antibiotics	injuries & poisonings	0.182552	NA	NA	NA	0.226457	46384	2	46382	20	NA	NA
rs10181515_T	962.3	Hormones and synthetic substitutes causing adverse effects in therapeutic use	injuries & poisonings	0.194826	NA	NA	NA	0.226471	46390	8	46382	20	NA	NA
rs10181515_T	965.2	Antirheumatics causing adverse effects in therapeutic use	injuries & poisonings	0.187206	NA	NA	NA	0.226468	46384	2	46382	20	NA	NA
rs10181515_T	971	Poisoning by drugs primarily affecting the autonomic nervous system	injuries & poisonings	0.186588	NA	NA	NA	0.226455	46389	7	46382	20	NA	NA
rs10181515_T	972.2	Antilipemic and antiarteriosclerotic drugs causing adverse effects in therapeutic use	injuries & poisonings	NA	NA	NA	NA	NA	46382	NA	NA	20	NA	NA
rs10181515_T	972.6	Antihypertensive agents causing adverse effects	injuries & poisonings	0.168047	NA	NA	NA	0.226495	46394	12	46382	20	NA	NA
rs10181515_T	973	Poisoning by agents primarily affecting the gastrointestinal system	injuries & poisonings	0.186117	NA	NA	NA	0.226494	46392	10	46382	20	NA	NA
rs10181515_T	975	Poisoning by agents primarily acting on the smooth and skeletal muscles and respiratory system	injuries & poisonings	0.194209	NA	NA	NA	0.226458	46395	13	46382	20	NA	NA
rs10181515_T	976	Poisoning by agents primarily affecting skin & mucous membrane, ophthalmological, otorhinolaryngological, & dental drugs	injuries & poisonings	0.195877	NA	NA	NA	0.226476	46389	7	46382	20	NA	NA
rs10181515_T	981	Toxic effect of (non-ethyl) alcohol and petroleum and other solvents	injuries & poisonings	0.222786	NA	NA	NA	0.225879	62985	5	62980	22	NA	NA
rs10181515_T	983	Toxic effect of corrosive aromatics, acids, and caustic alkalis	injuries & poisonings	0.230555	NA	NA	NA	0.225902	62983	3	62980	22	NA	NA
rs10181515_T	984	Toxic effect of lead and its compounds (including fumes)	injuries & poisonings	0.213977	NA	NA	NA	0.225899	62984	4	62980	22	NA	NA
rs10181515_T	985	Toxic effect of other metals	injuries & poisonings	0.221515	NA	NA	NA	0.225899	62995	15	62980	22	NA	NA
rs10181515_T	986	Toxic effect of carbon monoxide	injuries & poisonings	0.210011	NA	NA	NA	0.225907	62984	4	62980	22	NA	NA
rs10181515_T	987	Toxic effect of other gases, fumes, or vapors	injuries & poisonings	0.250058	NA	NA	NA	0.225924	62988	8	62980	22	NA	NA
rs10181515_T	988	Toxic effect of noxious substances eaten as food	injuries & poisonings	0.219725	NA	NA	NA	0.225884	62986	6	62980	22	NA	NA
rs11708067_G	8.51	Intestinal e.coli	infectious diseases	0.0403293	NA	NA	NA	0.236381	60263	7	60256	3	NA	NA
rs11708067_G	8.7	Intestinal infection due to protozoa	infectious diseases	0.0398083	NA	NA	NA	0.236399	60271	15	60256	3	NA	NA
rs11708067_G	31.1	Leprosy	infectious diseases	NA	NA	NA	NA	NA	51411	NA	NA	3	NA	NA
rs11708067_G	90.3	Venereal diseases due to Chlamydia trachomatis	infectious diseases	0.103667	NA	NA	NA	0.235858	62879	10	62869	3	NA	NA
rs11708067_G	117.2	Coccidioidomycosis	infectious diseases	0.146496	NA	NA	NA	0.23614	53572	2	53570	3	NA	NA
rs11708067_G	130.1	Lyme disease	infectious diseases	0.175496	NA	NA	NA	0.236104	60217	15	60202	3	NA	NA
rs11708067_G	133	Arthropod-borne diseases	infectious diseases	0.133741	NA	NA	NA	0.236133	60214	12	60202	3	NA	NA
rs11708067_G	134.1	Intestinal helminthiases	infectious diseases	0.171574	NA	NA	NA	0.236089	60221	19	60202	3	NA	NA
rs11708067_G	174.2	Breast cancer [male]	neoplasms	0.178155	NA	NA	NA	0.233964	27470	14	27456	1	NA	NA
rs11708067_G	187.8	Neoplasm of uncertain behavior of male genital organs	neoplasms	0.403386	NA	NA	NA	0.234446	25492	14	25478	1	NA	NA
rs11708067_G	218.2	Other benign neoplasm of uterus	neoplasms	0.249148	NA	NA	NA	0.237227	30279	17	30262	2	NA	NA
rs11708067_G	222	Benign neoplasm of male genital organs	neoplasms	0.42797	NA	NA	NA	0.234341	25497	19	25478	1	NA	NA
rs11708067_G	229.1	Benign neoplasm of lymph nodes	neoplasms	0.030196	NA	NA	NA	0.23592	62519	18	62501	3	NA	NA
rs11708067_G	230	Kaposi's sarcoma	neoplasms	0.103055	NA	NA	NA	0.235884	63368	19	63349	3	NA	NA
rs11708067_G	244.3	Iodine hypothyroidism	endocrine/metabolic	0.0898501	NA	NA	NA	0.235272	49311	4	49307	3	NA	NA
rs11708067_G	246.2	Thyroid cyst	endocrine/metabolic	0.0950615	NA	NA	NA	0.235264	49319	12	49307	3	NA	NA
rs11708067_G	251.8	Abnormality of secretion of glucagon or gastrin	endocrine/metabolic	0.307269	NA	NA	NA	0.235486	53568	9	53559	3	NA	NA
rs11708067_G	256.1	Hyperestrogenism	endocrine/metabolic	0.30136	NA	NA	NA	0.235512	53562	3	53559	3	NA	NA
rs11708067_G	261.3	Vitamin C deficiencies	endocrine/metabolic	0.171819	NA	NA	NA	0.234762	43363	14	43349	3	NA	NA
rs11708067_G	270.31	Polyclonal hypergammaglobulinemia	endocrine/metabolic	0.153777	NA	NA	NA	0.236539	59043	8	59035	3	NA	NA
rs11708067_G	272.14	Hyperchylomicronemia	endocrine/metabolic	0.641632	NA	NA	NA	0.237325	39469	10	39459	2	NA	NA
rs11708067_G	277.1	Disorders of porphyrin metabolism	endocrine/metabolic	0.168972	NA	NA	NA	0.236032	59187	16	59171	3	NA	NA
rs11708067_G	277.2	Other disorders of purine and pyrimidine metabolism	endocrine/metabolic	0.182824	NA	NA	NA	0.23605	59174	3	59171	3	NA	NA
rs11708067_G	277.8	Carnitine deficiencies	endocrine/metabolic	0.188213	NA	NA	NA	0.236055	59177	6	59171	3	NA	NA
rs11708067_G	282.5	Sickle cell anemia	hematopoietic	0.484143	NA	NA	NA	0.23544	40006	18	39988	3	NA	NA
rs11708067_G	284.2	Constitutional aplastic anemia	hematopoietic	0.479894	NA	NA	NA	0.235452	40006	18	39988	3	NA	NA
rs11708067_G	285.3	Sideroblastic anemia	hematopoietic	0.475131	NA	NA	NA	0.235493	39997	9	39988	3	NA	NA
rs11708067_G	285.8	Hemoglobinuria	hematopoietic	0.486388	NA	NA	NA	0.235439	40004	16	39988	3	NA	NA
rs11708067_G	300.2	Generalized anxiety & phobic disorders	mental disorders	NA	NA	NA	NA	NA	36213	NA	NA	3	NA	NA
rs11708067_G	301.1	Schizoid personality disorder	mental disorders	0.0791315	NA	NA	NA	0.235461	36229	16	36213	3	NA	NA
rs11708067_G	303.31	Gastrointestinal malfunction arising from mental factors	mental disorders	0.0685246	NA	NA	NA	0.2355	36225	12	36213	3	NA	NA
rs11708067_G	324.1	Jakob-Creutzfeldt disease	neurological	0.0531938	NA	NA	NA	0.235949	62024	1	62023	3	NA	NA
rs11708067_G	360.3	Hypotony of eye	sense organs	0.414408	NA	NA	NA	0.236274	56972	18	56954	3	NA	NA
rs11708067_G	363.4	Choroidal degenerations	sense organs	0.432507	NA	NA	NA	0.236302	56961	7	56954	3	NA	NA
rs11708067_G	366.3	Traumatic cataract	sense organs	0.0809702	NA	NA	NA	0.235901	55712	6	55706	3	NA	NA
rs11708067_G	368.5	Color vision deficiencies	sense organs	0.119049	NA	NA	NA	0.235675	57802	4	57798	3	NA	NA
rs11708067_G	368.7	Disorders of accommodation	sense organs	0.123139	NA	NA	NA	0.235653	57799	1	57798	3	NA	NA
rs11708067_G	371.33	Noninfectious dermatoses of eyelid	sense organs	0.0450666	NA	NA	NA	0.236281	54141	4	54137	3	NA	NA
rs11708067_G	444.5	Atheroembolism	circulatory system	0.323921	NA	NA	NA	0.235713	51079	11	51068	3	NA	NA
rs11708067_G	446.1	Thromboangiitis obliterans	circulatory system	0.345235	NA	NA	NA	0.235717	51074	6	51068	3	NA	NA
rs11708067_G	446.7	Takayasu's disease	circulatory system	0.33511	NA	NA	NA	0.235715	51085	17	51068	3	NA	NA
rs11708067_G	512.3	Abnormal chest sounds	respiratory	0.0736002	NA	NA	NA	0.235472	31112	15	31097	3	NA	NA
rs11708067_G	521.2	Dental abrasion, erosion and attrition	digestive	0.147352	NA	NA	NA	0.235404	57620	2	57618	3	NA	NA
rs11708067_G	521.4	Tooth complications likely association with other diseases	digestive	0.132688	NA	NA	NA	0.235401	57625	7	57618	3	NA	NA
rs11708067_G	522.1	Pulpitis and necrosis of tooth pulp	digestive	0.151866	NA	NA	NA	0.235405	57624	6	57618	3	NA	NA
rs11708067_G	526.8	Exostosis of jaw	digestive	0.149858	NA	NA	NA	0.235397	57626	8	57618	3	NA	NA
rs11708067_G	527.1	Hypertrophy of salivary gland	digestive	0.184853	NA	NA	NA	0.235353	58580	7	58573	3	NA	NA
rs11708067_G	528.7	Sialolithiasis	digestive	0.176727	NA	NA	NA	0.235382	58592	19	58573	3	NA	NA
rs11708067_G	586.11	Small kidney	genitourinary	0.0139075	NA	NA	NA	0.234992	45991	14	45977	3	NA	NA
rs11708067_G	592.21	Urethral syndrome	genitourinary	0.642159	NA	NA	NA	0.234506	45890	5	45885	2	NA	NA
rs11708067_G	592.3	Urethral stricture due to infecton	genitourinary	0.653191	NA	NA	NA	0.234512	45891	6	45885	2	NA	NA
rs11708067_G	598.4	Other cells and casts in urine	genitourinary	0.139922	NA	NA	NA	0.236043	61546	3	61543	3	NA	NA
rs11708067_G	599.7	Urethral discharge	genitourinary	0.351988	NA	NA	NA	0.235907	44950	9	44941	2	NA	NA
rs11708067_G	602.3	Dysplasia of prostate	genitourinary	0.348495	NA	NA	NA	0.234776	20658	2	20656	1	NA	NA
rs11708067_G	604.2	Vascular disorders of penis	genitourinary	NA	NA	NA	NA	NA	19555	NA	NA	1	NA	NA
rs11708067_G	609.11	Azoospermia and oligospermia	genitourinary	0.496971	NA	NA	NA	0.234327	19556	1	19555	1	NA	NA
rs11708067_G	612.3	Congenital anomalies of breast	genitourinary	0.354131	NA	NA	NA	0.235829	55587	13	55574	3	NA	NA
rs11708067_G	620.1	Dysplasia of cervix	genitourinary	0.34069	NA	NA	NA	0.237458	33985	12	33973	2	NA	NA
rs11708067_G	624.2	Atrophy of female genital tract	genitourinary	0.0754722	NA	NA	NA	0.237494	30725	12	30713	2	NA	NA
rs11708067_G	626.21	Mittelschmerz	genitourinary	0.482165	NA	NA	NA	0.237182	23872	5	23867	2	NA	NA
rs11708067_G	676	Other disorders of the breast associated with childbirth and disorders of lactation	pregnancy complications	0.0981655	NA	NA	NA	0.237318	35029	8	35021	2	NA	NA
rs11708067_G	691.1	Ichthyosis congenita	dermatologic	0.426064	NA	NA	NA	0.236202	52834	6	52828	3	NA	NA
rs11708067_G	696.2	Parapsoriasis	dermatologic	0.40508	NA	NA	NA	0.236237	52841	13	52828	3	NA	NA
rs11708067_G	702.4	Degenerative skin disorders	dermatologic	0.471398	NA	NA	NA	0.235999	51212	11	51201	3	NA	NA
rs11708067_G	706.3	Seborrhea	dermatologic	0.0480012	NA	NA	NA	0.235382	56179	2	56177	2	NA	NA
rs11708067_G	710.2	Periostitis	musculoskeletal	0.3126	NA	NA	NA	0.235764	51876	3	51873	3	NA	NA
rs11708067_G	710.3	Osteopathy resulting from poliomyelitis	musculoskeletal	0.304142	NA	NA	NA	0.235745	51876	3	51873	3	NA	NA
rs11708067_G	716.2	Unspecified monoarthritis	musculoskeletal	0.298551	NA	NA	NA	0.235744	51889	16	51873	3	NA	NA
rs11708067_G	716.3	Kaschin-Beck disease	musculoskeletal	0.305142	NA	NA	NA	0.235749	51875	2	51873	3	NA	NA
rs11708067_G	716.8	Palindromic rheumatism	musculoskeletal	0.309209	NA	NA	NA	0.235807	51890	17	51873	3	NA	NA
rs11708067_G	722.3	Schmorl's nodes	musculoskeletal	0.355908	NA	NA	NA	0.235684	49282	2	49280	2	NA	NA
rs11708067_G	729.1	Rheumatism, unspecified and fibrositis	musculoskeletal	0.190962	NA	NA	NA	0.235623	46914	10	46904	3	NA	NA
rs11708067_G	731.1	Osteitis deformans [Paget's disease of bone]	musculoskeletal	0.58258	NA	NA	NA	0.236971	49696	14	49682	3	NA	NA
rs11708067_G	736.1	Acquired deformities of forearm	musculoskeletal	0.439242	NA	NA	NA	0.236609	54364	13	54351	3	NA	NA
rs11708067_G	736.5	Acquired deformities of knee	musculoskeletal	0.426968	NA	NA	NA	0.236536	54366	15	54351	3	NA	NA
rs11708067_G	737.2	Lordosis (acquired)	musculoskeletal	0.440639	NA	NA	NA	0.236593	54355	4	54351	3	NA	NA
rs11708067_G	750.14	Congenital anomalies of esophagus	congenital anomalies	0.0471332	NA	NA	NA	0.236014	59272	19	59253	3	NA	NA
rs11708067_G	750.15	Congenital anomalies of stomach	congenital anomalies	0.0653297	NA	NA	NA	0.23601	59256	3	59253	3	NA	NA
rs11708067_G	756.22	Pectus carinatum	congenital anomalies	0.148405	NA	NA	NA	0.235889	60965	18	60947	3	NA	NA
rs11708067_G	790.9	Abnormal arterial blood gases	symptoms	0.398143	NA	NA	NA	0.235653	53810	10	53800	3	NA	NA
rs11708067_G	823	Torus fracture	injuries & poisonings	0.13395	NA	NA	NA	0.236107	49721	3	49718	3	NA	NA
rs11708067_G	870.8	Open wound of genital organs	injuries & poisonings	0.123276	NA	NA	NA	0.23609	55678	13	55665	3	NA	NA
rs11708067_G	905	Late effects of musculoskeletal and connective tissue injuries	injuries & poisonings	0.007061	NA	NA	NA	0.235883	62533	10	62523	3	NA	NA
rs11708067_G	910	Superficial injury, infected	injuries & poisonings	0.129961	NA	NA	NA	0.235921	63286	12	63274	3	NA	NA
rs11708067_G	939.1	Contact and allergic dermatitis of eyelid	dermatologic	0.0570561	NA	NA	NA	0.235833	48759	11	48748	3	NA	NA
rs11708067_G	957	Injury to other and unspecified nerves	injuries & poisonings	0.0660525	NA	NA	NA	0.235933	63196	3	63193	3	NA	NA
rs11708067_G	960.1	Adverse effects of antibacterials (not penicillins)	injuries & poisonings	0.233475	NA	NA	NA	0.236051	46401	3	46398	3	NA	NA
rs11708067_G	960.3	Poisoning by antifungal antibiotics	injuries & poisonings	0.237024	NA	NA	NA	0.236045	46400	2	46398	3	NA	NA
rs11708067_G	962.3	Hormones and synthetic substitutes causing adverse effects in therapeutic use	injuries & poisonings	0.253879	NA	NA	NA	0.236036	46406	8	46398	3	NA	NA
rs11708067_G	965.2	Antirheumatics causing adverse effects in therapeutic use	injuries & poisonings	0.24166	NA	NA	NA	0.236034	46400	2	46398	3	NA	NA
rs11708067_G	971	Poisoning by drugs primarily affecting the autonomic nervous system	injuries & poisonings	0.263048	NA	NA	NA	0.236063	46405	7	46398	3	NA	NA
rs11708067_G	972.2	Antilipemic and antiarteriosclerotic drugs causing adverse effects in therapeutic use	injuries & poisonings	NA	NA	NA	NA	NA	46398	NA	NA	3	NA	NA
rs11708067_G	972.6	Antihypertensive agents causing adverse effects	injuries & poisonings	0.249006	NA	NA	NA	0.236037	46410	12	46398	3	NA	NA
rs11708067_G	973	Poisoning by agents primarily affecting the gastrointestinal system	injuries & poisonings	0.227201	NA	NA	NA	0.236048	46408	10	46398	3	NA	NA
rs11708067_G	975	Poisoning by agents primarily acting on the smooth and skeletal muscles and respiratory system	injuries & poisonings	0.236209	NA	NA	NA	0.236065	46411	13	46398	3	NA	NA
rs11708067_G	976	Poisoning by agents primarily affecting skin & mucous membrane, ophthalmological, otorhinolaryngological, & dental drugs	injuries & poisonings	0.228562	NA	NA	NA	0.236052	46405	7	46398	3	NA	NA
rs11708067_G	981	Toxic effect of (non-ethyl) alcohol and petroleum and other solvents	injuries & poisonings	0.0480715	NA	NA	NA	0.235822	63003	5	62998	3	NA	NA
rs11708067_G	983	Toxic effect of corrosive aromatics, acids, and caustic alkalis	injuries & poisonings	0.0500295	NA	NA	NA	0.23583	63001	3	62998	3	NA	NA
rs11708067_G	984	Toxic effect of lead and its compounds (including fumes)	injuries & poisonings	0.044899	NA	NA	NA	0.235818	63002	4	62998	3	NA	NA
rs11708067_G	985	Toxic effect of other metals	injuries & poisonings	0.0455805	NA	NA	NA	0.235832	63013	15	62998	3	NA	NA
rs11708067_G	986	Toxic effect of carbon monoxide	injuries & poisonings	0.0490505	NA	NA	NA	0.235826	63002	4	62998	3	NA	NA
rs11708067_G	987	Toxic effect of other gases, fumes, or vapors	injuries & poisonings	0.0316695	NA	NA	NA	0.235819	63006	8	62998	3	NA	NA
rs11708067_G	988	Toxic effect of noxious substances eaten as food	injuries & poisonings	0.0377842	NA	NA	NA	0.235834	63004	6	62998	3	NA	NA
rs11708903_G	8.51	Intestinal e.coli	infectious diseases	0.180919	NA	NA	NA	0.455597	60187	7	60180	81	NA	NA
rs11708903_G	8.7	Intestinal infection due to protozoa	infectious diseases	0.18184	NA	NA	NA	0.455586	60195	15	60180	81	NA	NA
rs11708903_G	31.1	Leprosy	infectious diseases	NA	NA	NA	NA	NA	51344	NA	NA	72	NA	NA
rs11708903_G	90.3	Venereal diseases due to Chlamydia trachomatis	infectious diseases	0.0887605	NA	NA	NA	0.455087	62799	10	62789	85	NA	NA
rs11708903_G	117.2	Coccidioidomycosis	infectious diseases	0.309492	NA	NA	NA	0.455	53500	2	53498	77	NA	NA
rs11708903_G	130.1	Lyme disease	infectious diseases	0.0600229	NA	NA	NA	0.45544	60144	15	60129	78	NA	NA
rs11708903_G	133	Arthropod-borne diseases	infectious diseases	0.0993241	NA	NA	NA	0.455488	60141	12	60129	78	NA	NA
rs11708903_G	134.1	Intestinal helminthiases	infectious diseases	0.08857	NA	NA	NA	0.455476	60148	19	60129	78	NA	NA
rs11708903_G	174.2	Breast cancer [male]	neoplasms	0.352079	NA	NA	NA	0.452662	27441	14	27427	31	NA	NA
rs11708903_G	187.8	Neoplasm of uncertain behavior of male genital organs	neoplasms	0.299161	NA	NA	NA	0.453128	25463	14	25449	30	NA	NA
rs11708903_G	218.2	Other benign neoplasm of uterus	neoplasms	0.14766	NA	NA	NA	0.457167	30234	17	30217	48	NA	NA
rs11708903_G	222	Benign neoplasm of male genital organs	neoplasms	0.279812	NA	NA	NA	0.453039	25468	19	25449	30	NA	NA
rs11708903_G	229.1	Benign neoplasm of lymph nodes	neoplasms	0.0453907	NA	NA	NA	0.45503	62441	18	62423	83	NA	NA
rs11708903_G	230	Kaposi's sarcoma	neoplasms	0.0637219	NA	NA	NA	0.455118	63288	19	63269	85	NA	NA
rs11708903_G	244.3	Iodine hypothyroidism	endocrine/metabolic	0.199294	NA	NA	NA	0.453631	49246	4	49242	70	NA	NA
rs11708903_G	246.2	Thyroid cyst	endocrine/metabolic	0.184952	NA	NA	NA	0.453638	49254	12	49242	70	NA	NA
rs11708903_G	251.8	Abnormality of secretion of glucagon or gastrin	endocrine/metabolic	0.0635167	NA	NA	NA	0.454518	53505	9	53496	68	NA	NA
rs11708903_G	256.1	Hyperestrogenism	endocrine/metabolic	0.0564111	NA	NA	NA	0.454513	53499	3	53496	68	NA	NA
rs11708903_G	261.3	Vitamin C deficiencies	endocrine/metabolic	0.151548	NA	NA	NA	0.454439	43305	14	43291	62	NA	NA
rs11708903_G	270.31	Polyclonal hypergammaglobulinemia	endocrine/metabolic	0.206417	NA	NA	NA	0.455316	58970	8	58962	78	NA	NA
rs11708903_G	272.14	Hyperchylomicronemia	endocrine/metabolic	0.370236	NA	NA	NA	0.455303	39410	10	39400	64	NA	NA
rs11708903_G	277.1	Disorders of porphyrin metabolism	endocrine/metabolic	0.189564	NA	NA	NA	0.455186	59111	16	59095	81	NA	NA
rs11708903_G	277.2	Other disorders of purine and pyrimidine metabolism	endocrine/metabolic	0.208905	NA	NA	NA	0.455227	59098	3	59095	81	NA	NA
rs11708903_G	277.8	Carnitine deficiencies	endocrine/metabolic	0.205626	NA	NA	NA	0.455229	59101	6	59095	81	NA	NA
rs11708903_G	282.5	Sickle cell anemia	hematopoietic	0.323535	NA	NA	NA	0.45406	39954	18	39936	56	NA	NA
rs11708903_G	284.2	Constitutional aplastic anemia	hematopoietic	0.338232	NA	NA	NA	0.45406	39954	18	39936	56	NA	NA
rs11708903_G	285.3	Sideroblastic anemia	hematopoietic	0.337685	NA	NA	NA	0.454112	39945	9	39936	56	NA	NA
rs11708903_G	285.8	Hemoglobinuria	hematopoietic	0.325508	NA	NA	NA	0.454095	39952	16	39936	56	NA	NA
rs11708903_G	300.2	Generalized anxiety & phobic disorders	mental disorders	NA	NA	NA	NA	NA	36163	NA	NA	55	NA	NA
rs11708903_G	301.1	Schizoid personality disorder	mental disorders	0.443379	NA	NA	NA	0.454767	36179	16	36163	55	NA	NA
rs11708903_G	303.31	Gastrointestinal malfunction arising from mental factors	mental disorders	0.444568	NA	NA	NA	0.454789	36175	12	36163	55	NA	NA
rs11708903_G	324.1	Jakob-Creutzfeldt disease	neurological	0.128241	NA	NA	NA	0.455131	61947	1	61946	82	NA	NA
rs11708903_G	360.3	Hypotony of eye	sense organs	0.309709	NA	NA	NA	0.455078	56899	18	56881	78	NA	NA
rs11708903_G	363.4	Choroidal degenerations	sense organs	0.328915	NA	NA	NA	0.455114	56888	7	56881	78	NA	NA
rs11708903_G	366.3	Traumatic cataract	sense organs	0.0818442	NA	NA	NA	0.455133	55642	6	55636	75	NA	NA
rs11708903_G	368.5	Color vision deficiencies	sense organs	0.112021	NA	NA	NA	0.454818	57733	4	57729	74	NA	NA
rs11708903_G	368.7	Disorders of accommodation	sense organs	0.101389	NA	NA	NA	0.454807	57730	1	57729	74	NA	NA
rs11708903_G	371.33	Noninfectious dermatoses of eyelid	sense organs	0.00974026	NA	NA	NA	0.455403	54073	4	54069	73	NA	NA
rs11708903_G	444.5	Atheroembolism	circulatory system	0.220845	NA	NA	NA	0.454891	51010	11	50999	74	NA	NA
rs11708903_G	446.1	Thromboangiitis obliterans	circulatory system	0.230356	NA	NA	NA	0.454877	51005	6	50999	74	NA	NA
rs11708903_G	446.7	Takayasu's disease	circulatory system	0.225375	NA	NA	NA	0.454857	51016	17	50999	74	NA	NA
rs11708903_G	512.3	Abnormal chest sounds	respiratory	0.00574238	NA	NA	NA	0.455262	31070	15	31055	46	NA	NA
rs11708903_G	521.2	Dental abrasion, erosion and attrition	digestive	0.0415136	NA	NA	NA	0.455035	57545	2	57543	80	NA	NA
rs11708903_G	521.4	Tooth complications likely association with other diseases	digestive	0.0179219	NA	NA	NA	0.455039	57550	7	57543	80	NA	NA
rs11708903_G	522.1	Pulpitis and necrosis of tooth pulp	digestive	0.0401993	NA	NA	NA	0.455056	57549	6	57543	80	NA	NA
rs11708903_G	526.8	Exostosis of jaw	digestive	0.0212466	NA	NA	NA	0.45504	57551	8	57543	80	NA	NA
rs11708903_G	527.1	Hypertrophy of salivary gland	digestive	0.0228572	NA	NA	NA	0.454423	58505	7	58498	80	NA	NA
rs11708903_G	528.7	Sialolithiasis	digestive	0.0159302	NA	NA	NA	0.454424	58517	19	58498	80	NA	NA
rs11708903_G	586.11	Small kidney	genitourinary	0.307317	NA	NA	NA	0.453868	45933	14	45919	63	NA	NA
rs11708903_G	592.21	Urethral syndrome	genitourinary	0.453004	NA	NA	NA	0.454464	45832	5	45827	62	NA	NA
rs11708903_G	592.3	Urethral stricture due to infecton	genitourinary	0.444156	NA	NA	NA	0.454476	45833	6	45827	62	NA	NA
rs11708903_G	598.4	Other cells and casts in urine	genitourinary	0.155097	NA	NA	NA	0.455546	61468	3	61465	83	NA	NA
rs11708903_G	599.7	Urethral discharge	genitourinary	0.245005	NA	NA	NA	0.455011	44889	9	44880	65	NA	NA
rs11708903_G	602.3	Dysplasia of prostate	genitourinary	0.698922	NA	NA	NA	0.45444	20632	2	20630	27	NA	NA
rs11708903_G	604.2	Vascular disorders of penis	genitourinary	NA	NA	NA	NA	NA	19536	NA	NA	21	NA	NA
rs11708903_G	609.11	Azoospermia and oligospermia	genitourinary	0.781314	NA	NA	NA	0.453985	19537	1	19536	21	NA	NA
rs11708903_G	612.3	Congenital anomalies of breast	genitourinary	0.112512	NA	NA	NA	0.454888	55517	13	55504	74	NA	NA
rs11708903_G	620.1	Dysplasia of cervix	genitourinary	0.323496	NA	NA	NA	0.45711	33936	12	33924	52	NA	NA
rs11708903_G	624.2	Atrophy of female genital tract	genitourinary	0.618518	NA	NA	NA	0.457004	30677	11	30666	51	NA	NA
rs11708903_G	626.21	Mittelschmerz	genitourinary	0.510819	NA	NA	NA	0.458153	23837	5	23832	38	NA	NA
rs11708903_G	676	Other disorders of the breast associated with childbirth and disorders of lactation	pregnancy complications	0.272655	NA	NA	NA	0.457203	34979	8	34971	53	NA	NA
rs11708903_G	691.1	Ichthyosis congenita	dermatologic	0.193544	NA	NA	NA	0.455595	52764	6	52758	73	NA	NA
rs11708903_G	696.2	Parapsoriasis	dermatologic	0.169852	NA	NA	NA	0.455601	52771	13	52758	73	NA	NA
rs11708903_G	702.4	Degenerative skin disorders	dermatologic	0.313619	NA	NA	NA	0.455427	51141	11	51130	76	NA	NA
rs11708903_G	706.3	Seborrhea	dermatologic	0.222939	NA	NA	NA	0.454504	56104	2	56102	79	NA	NA
rs11708903_G	710.2	Periostitis	musculoskeletal	0.365359	NA	NA	NA	0.454594	51810	3	51807	71	NA	NA
rs11708903_G	710.3	Osteopathy resulting from poliomyelitis	musculoskeletal	0.365359	NA	NA	NA	0.454594	51810	3	51807	71	NA	NA
rs11708903_G	716.2	Unspecified monoarthritis	musculoskeletal	0.357786	NA	NA	NA	0.454567	51823	16	51807	71	NA	NA
rs11708903_G	716.3	Kaschin-Beck disease	musculoskeletal	0.362228	NA	NA	NA	0.454593	51809	2	51807	71	NA	NA
rs11708903_G	716.8	Palindromic rheumatism	musculoskeletal	0.370105	NA	NA	NA	0.454625	51824	17	51807	71	NA	NA
rs11708903_G	722.3	Schmorl's nodes	musculoskeletal	0.0271057	NA	NA	NA	0.453952	49220	2	49218	66	NA	NA
rs11708903_G	729.1	Rheumatism, unspecified and fibrositis	musculoskeletal	0.366855	NA	NA	NA	0.454123	46854	10	46844	65	NA	NA
rs11708903_G	731.1	Osteitis deformans [Paget's disease of bone]	musculoskeletal	0.152803	NA	NA	NA	0.454969	49632	14	49618	69	NA	NA
rs11708903_G	736.1	Acquired deformities of forearm	musculoskeletal	0.130685	NA	NA	NA	0.45514	54291	13	54278	78	NA	NA
rs11708903_G	736.5	Acquired deformities of knee	musculoskeletal	0.152233	NA	NA	NA	0.455123	54293	15	54278	78	NA	NA
rs11708903_G	737.2	Lordosis (acquired)	musculoskeletal	0.139928	NA	NA	NA	0.455151	54282	4	54278	78	NA	NA
rs11708903_G	750.14	Congenital anomalies of esophagus	congenital anomalies	0.190757	NA	NA	NA	0.455556	59198	19	59179	79	NA	NA
rs11708903_G	750.15	Congenital anomalies of stomach	congenital anomalies	0.15393	NA	NA	NA	0.455578	59182	3	59179	79	NA	NA
rs11708903_G	756.22	Pectus carinatum	congenital anomalies	0.167472	NA	NA	NA	0.455158	60892	18	60874	78	NA	NA
rs11708903_G	790.9	Abnormal arterial blood gases	symptoms	0.041166	NA	NA	NA	0.454597	53741	9	53732	74	NA	NA
rs11708903_G	823	Torus fracture	injuries & poisonings	0.0932184	NA	NA	NA	0.454674	49662	3	49659	64	NA	NA
rs11708903_G	870.8	Open wound of genital organs	injuries & poisonings	0.255779	NA	NA	NA	0.455338	55606	13	55593	77	NA	NA
rs11708903_G	905	Late effects of musculoskeletal and connective tissue injuries	injuries & poisonings	0.0369111	NA	NA	NA	0.455062	62453	10	62443	85	NA	NA
rs11708903_G	910	Superficial injury, infected	injuries & poisonings	0.0397615	NA	NA	NA	0.455068	63206	12	63194	85	NA	NA
rs11708903_G	939.1	Contact and allergic dermatitis of eyelid	dermatologic	0.386783	NA	NA	NA	0.455119	48695	11	48684	69	NA	NA
rs11708903_G	957	Injury to other and unspecified nerves	injuries & poisonings	0.00721525	NA	NA	NA	0.455154	63116	3	63113	85	NA	NA
rs11708903_G	960.1	Adverse effects of antibacterials (not penicillins)	injuries & poisonings	0.365821	NA	NA	NA	0.455106	46342	3	46339	63	NA	NA
rs11708903_G	960.3	Poisoning by antifungal antibiotics	injuries & poisonings	0.356413	NA	NA	NA	0.455094	46341	2	46339	63	NA	NA
rs11708903_G	962.3	Hormones and synthetic substitutes causing adverse effects in therapeutic use	injuries & poisonings	0.356833	NA	NA	NA	0.455089	46347	8	46339	63	NA	NA
rs11708903_G	965.2	Antirheumatics causing adverse effects in therapeutic use	injuries & poisonings	0.355204	NA	NA	NA	0.455115	46341	2	46339	63	NA	NA
rs11708903_G	971	Poisoning by drugs primarily affecting the autonomic nervous system	injuries & poisonings	0.336328	NA	NA	NA	0.455153	46346	7	46339	63	NA	NA
rs11708903_G	972.2	Antilipemic and antiarteriosclerotic drugs causing adverse effects in therapeutic use	injuries & poisonings	NA	NA	NA	NA	NA	46339	NA	NA	63	NA	NA
rs11708903_G	972.6	Antihypertensive agents causing adverse effects	injuries & poisonings	0.338278	NA	NA	NA	0.45506	46351	12	46339	63	NA	NA
rs11708903_G	973	Poisoning by agents primarily affecting the gastrointestinal system	injuries & poisonings	0.364672	NA	NA	NA	0.455069	46349	10	46339	63	NA	NA
rs11708903_G	975	Poisoning by agents primarily acting on the smooth and skeletal muscles and respiratory system	injuries & poisonings	0.346577	NA	NA	NA	0.455094	46352	13	46339	63	NA	NA
rs11708903_G	976	Poisoning by agents primarily affecting skin & mucous membrane, ophthalmological, otorhinolaryngological, & dental drugs	injuries & poisonings	0.359613	NA	NA	NA	0.455099	46346	7	46339	63	NA	NA
rs11708903_G	981	Toxic effect of (non-ethyl) alcohol and petroleum and other solvents	injuries & poisonings	0.0350568	NA	NA	NA	0.455033	62924	5	62919	84	NA	NA
rs11708903_G	983	Toxic effect of corrosive aromatics, acids, and caustic alkalis	injuries & poisonings	0.0345329	NA	NA	NA	0.45504	62922	3	62919	84	NA	NA
rs11708903_G	984	Toxic effect of lead and its compounds (including fumes)	injuries & poisonings	0.0446911	NA	NA	NA	0.455032	62923	4	62919	84	NA	NA
rs11708903_G	985	Toxic effect of other metals	injuries & poisonings	0.0283871	NA	NA	NA	0.45504	62934	15	62919	84	NA	NA
rs11708903_G	986	Toxic effect of carbon monoxide	injuries & poisonings	0.0377102	NA	NA	NA	0.45504	62923	4	62919	84	NA	NA
rs11708903_G	987	Toxic effect of other gases, fumes, or vapors	injuries & poisonings	0.0329273	NA	NA	NA	0.455019	62927	8	62919	84	NA	NA
rs11708903_G	988	Toxic effect of noxious substances eaten as food	injuries & poisonings	0.042911	NA	NA	NA	0.455058	62925	6	62919	84	NA	NA
rs6438788_G	8.51	Intestinal e.coli	infectious diseases	0.466321	NA	NA	NA	0.462986	60194	7	60187	72	NA	NA
rs6438788_G	8.7	Intestinal infection due to protozoa	infectious diseases	0.466975	NA	NA	NA	0.462975	60202	15	60187	72	NA	NA
rs6438788_G	31.1	Leprosy	infectious diseases	NA	NA	NA	NA	NA	51353	NA	NA	61	NA	NA
rs6438788_G	90.3	Venereal diseases due to Chlamydia trachomatis	infectious diseases	0.34736	NA	NA	NA	0.462559	62806	10	62796	76	NA	NA
rs6438788_G	117.2	Coccidioidomycosis	infectious diseases	0.582549	NA	NA	NA	0.462344	53511	2	53509	64	NA	NA
rs6438788_G	130.1	Lyme disease	infectious diseases	0.254118	NA	NA	NA	0.462851	60149	15	60134	71	NA	NA
rs6438788_G	133	Arthropod-borne diseases	infectious diseases	0.223743	NA	NA	NA	0.46289	60146	12	60134	71	NA	NA
rs6438788_G	134.1	Intestinal helminthiases	infectious diseases	0.239736	NA	NA	NA	0.462886	60153	19	60134	71	NA	NA
rs6438788_G	174.2	Breast cancer [male]	neoplasms	0.571494	NA	NA	NA	0.460263	27443	14	27429	28	NA	NA
rs6438788_G	187.8	Neoplasm of uncertain behavior of male genital organs	neoplasms	0.501286	NA	NA	NA	0.460829	25465	14	25451	28	NA	NA
rs6438788_G	218.2	Other benign neoplasm of uterus	neoplasms	0.00338097	NA	NA	NA	0.464117	30237	17	30220	44	NA	NA
rs6438788_G	222	Benign neoplasm of male genital organs	neoplasms	0.48411	NA	NA	NA	0.460738	25470	19	25451	28	NA	NA
rs6438788_G	229.1	Benign neoplasm of lymph nodes	neoplasms	0.315101	NA	NA	NA	0.462417	62448	18	62430	74	NA	NA
rs6438788_G	230	Kaposi's sarcoma	neoplasms	0.354875	NA	NA	NA	0.462596	63295	19	63276	76	NA	NA
rs6438788_G	244.3	Iodine hypothyroidism	endocrine/metabolic	0.417952	NA	NA	NA	0.461015	49250	4	49246	64	NA	NA
rs6438788_G	246.2	Thyroid cyst	endocrine/metabolic	0.405271	NA	NA	NA	0.461022	49258	12	49246	64	NA	NA
rs6438788_G	251.8	Abnormality of secretion of glucagon or gastrin	endocrine/metabolic	0.176657	NA	NA	NA	0.462045	53511	9	53502	60	NA	NA
rs6438788_G	256.1	Hyperestrogenism	endocrine/metabolic	0.183545	NA	NA	NA	0.462041	53505	3	53502	60	NA	NA
rs6438788_G	261.3	Vitamin C deficiencies	endocrine/metabolic	0.00728376	NA	NA	NA	0.46187	43312	13	43299	54	NA	NA
rs6438788_G	270.31	Polyclonal hypergammaglobulinemia	endocrine/metabolic	0.0119366	NA	NA	NA	0.462792	58979	8	58971	67	NA	NA
rs6438788_G	272.14	Hyperchylomicronemia	endocrine/metabolic	0.447866	NA	NA	NA	0.463469	39419	10	39409	53	NA	NA
rs6438788_G	277.1	Disorders of porphyrin metabolism	endocrine/metabolic	0.461887	NA	NA	NA	0.462652	59119	16	59103	71	NA	NA
rs6438788_G	277.2	Other disorders of purine and pyrimidine metabolism	endocrine/metabolic	0.478657	NA	NA	NA	0.462694	59106	3	59103	71	NA	NA
rs6438788_G	277.8	Carnitine deficiencies	endocrine/metabolic	0.475911	NA	NA	NA	0.462696	59109	6	59103	71	NA	NA
rs6438788_G	282.5	Sickle cell anemia	hematopoietic	0.125771	NA	NA	NA	0.46145	39961	18	39943	48	NA	NA
rs6438788_G	284.2	Constitutional aplastic anemia	hematopoietic	0.141606	NA	NA	NA	0.46145	39961	18	39943	48	NA	NA
rs6438788_G	285.3	Sideroblastic anemia	hematopoietic	0.140501	NA	NA	NA	0.461504	39952	9	39943	48	NA	NA
rs6438788_G	285.8	Hemoglobinuria	hematopoietic	0.127559	NA	NA	NA	0.461486	39959	16	39943	48	NA	NA
rs6438788_G	300.2	Generalized anxiety & phobic disorders	mental disorders	NA	NA	NA	NA	NA	36175	NA	NA	41	NA	NA
rs6438788_G	301.1	Schizoid personality disorder	mental disorders	0.167355	NA	NA	NA	0.462366	36191	16	36175	41	NA	NA
rs6438788_G	303.31	Gastrointestinal malfunction arising from mental factors	mental disorders	0.160875	NA	NA	NA	0.462404	36187	12	36175	41	NA	NA
rs6438788_G	324.1	Jakob-Creutzfeldt disease	neurological	0.42341	NA	NA	NA	0.46257	61955	1	61954	72	NA	NA
rs6438788_G	360.3	Hypotony of eye	sense organs	0.527047	NA	NA	NA	0.462492	56908	18	56890	67	NA	NA
rs6438788_G	363.4	Choroidal degenerations	sense organs	0.538608	NA	NA	NA	0.46252	56897	7	56890	67	NA	NA
rs6438788_G	366.3	Traumatic cataract	sense organs	0.320671	NA	NA	NA	0.462624	55650	6	55644	65	NA	NA
rs6438788_G	368.5	Color vision deficiencies	sense organs	0.250448	NA	NA	NA	0.462356	57739	4	57735	66	NA	NA
rs6438788_G	368.7	Disorders of accommodation	sense organs	0.260486	NA	NA	NA	0.462346	57736	1	57735	66	NA	NA
rs6438788_G	371.33	Noninfectious dermatoses of eyelid	sense organs	0.334298	NA	NA	NA	0.462703	54079	4	54075	65	NA	NA
rs6438788_G	444.5	Atheroembolism	circulatory system	0.092855	NA	NA	NA	0.462448	51022	11	51011	60	NA	NA
rs6438788_G	446.1	Thromboangiitis obliterans	circulatory system	0.102808	NA	NA	NA	0.462434	51017	6	51011	60	NA	NA
rs6438788_G	446.7	Takayasu's disease	circulatory system	0.0979036	NA	NA	NA	0.462413	51028	17	51011	60	NA	NA
rs6438788_G	512.3	Abnormal chest sounds	respiratory	0.283178	NA	NA	NA	0.46274	31079	15	31064	36	NA	NA
rs6438788_G	521.2	Dental abrasion, erosion and attrition	digestive	0.327601	NA	NA	NA	0.462434	57552	2	57550	71	NA	NA
rs6438788_G	521.4	Tooth complications likely association with other diseases	digestive	0.30596	NA	NA	NA	0.462437	57557	7	57550	71	NA	NA
rs6438788_G	522.1	Pulpitis and necrosis of tooth pulp	digestive	0.3266	NA	NA	NA	0.462454	57556	6	57550	71	NA	NA
rs6438788_G	526.8	Exostosis of jaw	digestive	0.309033	NA	NA	NA	0.462438	57558	8	57550	71	NA	NA
rs6438788_G	527.1	Hypertrophy of salivary gland	digestive	0.305196	NA	NA	NA	0.461922	58511	7	58504	72	NA	NA
rs6438788_G	528.7	Sialolithiasis	digestive	0.311553	NA	NA	NA	0.461921	58523	19	58504	72	NA	NA
rs6438788_G	586.11	Small kidney	genitourinary	0.0228586	NA	NA	NA	0.461608	45947	14	45933	47	NA	NA
rs6438788_G	592.21	Urethral syndrome	genitourinary	0.21873	NA	NA	NA	0.461851	45846	5	45841	46	NA	NA
rs6438788_G	592.3	Urethral stricture due to infecton	genitourinary	0.20846	NA	NA	NA	0.461862	45847	6	45841	46	NA	NA
rs6438788_G	598.4	Other cells and casts in urine	genitourinary	0.123815	NA	NA	NA	0.463067	61477	3	61474	72	NA	NA
rs6438788_G	599.7	Urethral discharge	genitourinary	0.0983812	NA	NA	NA	0.46247	44897	9	44888	55	NA	NA
rs6438788_G	602.3	Dysplasia of prostate	genitourinary	0.763753	NA	NA	NA	0.462004	20634	2	20632	25	NA	NA
rs6438788_G	604.2	Vascular disorders of penis	genitourinary	NA	NA	NA	NA	NA	19532	NA	NA	24	NA	NA
rs6438788_G	609.11	Azoospermia and oligospermia	genitourinary	0.873855	NA	NA	NA	0.461552	19533	1	19532	24	NA	NA
rs6438788_G	612.3	Congenital anomalies of breast	genitourinary	0.184412	NA	NA	NA	0.462242	55524	13	55511	65	NA	NA
rs6438788_G	620.1	Dysplasia of cervix	genitourinary	0.114123	NA	NA	NA	0.464231	33940	12	33928	47	NA	NA
rs6438788_G	624.2	Atrophy of female genital tract	genitourinary	0.538237	NA	NA	NA	0.464261	30681	11	30670	46	NA	NA
rs6438788_G	626.21	Mittelschmerz	genitourinary	0.408448	NA	NA	NA	0.465042	23843	5	23838	31	NA	NA
rs6438788_G	676	Other disorders of the breast associated with childbirth and disorders of lactation	pregnancy complications	0.123434	NA	NA	NA	0.464526	34983	8	34975	48	NA	NA
rs6438788_G	691.1	Ichthyosis congenita	dermatologic	0.0913949	NA	NA	NA	0.462793	52772	6	52766	64	NA	NA
rs6438788_G	696.2	Parapsoriasis	dermatologic	0.115494	NA	NA	NA	0.462798	52779	13	52766	64	NA	NA
rs6438788_G	702.4	Degenerative skin disorders	dermatologic	0.00964335	NA	NA	NA	0.462893	51149	11	51138	66	NA	NA
rs6438788_G	706.3	Seborrhea	dermatologic	0.534673	NA	NA	NA	0.46195	56111	2	56109	70	NA	NA
rs6438788_G	710.2	Periostitis	musculoskeletal	0.605447	NA	NA	NA	0.462166	51818	3	51815	61	NA	NA
rs6438788_G	710.3	Osteopathy resulting from poliomyelitis	musculoskeletal	0.600146	NA	NA	NA	0.462175	51818	3	51815	61	NA	NA
rs6438788_G	716.2	Unspecified monoarthritis	musculoskeletal	0.599306	NA	NA	NA	0.462137	51831	16	51815	61	NA	NA
rs6438788_G	716.3	Kaschin-Beck disease	musculoskeletal	0.603008	NA	NA	NA	0.462165	51817	2	51815	61	NA	NA
rs6438788_G	716.8	Palindromic rheumatism	musculoskeletal	0.609335	NA	NA	NA	0.462195	51832	17	51815	61	NA	NA
rs6438788_G	722.3	Schmorl's nodes	musculoskeletal	0.356505	NA	NA	NA	0.461619	49230	2	49228	54	NA	NA
rs6438788_G	729.1	Rheumatism, unspecified and fibrositis	musculoskeletal	0.68646	NA	NA	NA	0.461566	46860	10	46850	57	NA	NA
rs6438788_G	731.1	Osteitis deformans [Paget's disease of bone]	musculoskeletal	0.468266	NA	NA	NA	0.462478	49637	14	49623	62	NA	NA
rs6438788_G	736.1	Acquired deformities of forearm	musculoskeletal	0.43994	NA	NA	NA	0.462585	54297	13	54284	70	NA	NA
rs6438788_G	736.5	Acquired deformities of knee	musculoskeletal	0.463336	NA	NA	NA	0.462578	54299	15	54284	70	NA	NA
rs6438788_G	737.2	Lordosis (acquired)	musculoskeletal	0.447938	NA	NA	NA	0.462598	54288	4	54284	70	NA	NA
rs6438788_G	750.14	Congenital anomalies of esophagus	congenital anomalies	0.124946	NA	NA	NA	0.463008	59202	19	59183	73	NA	NA
rs6438788_G	750.15	Congenital anomalies of stomach	congenital anomalies	0.162252	NA	NA	NA	0.463032	59186	3	59183	73	NA	NA
rs6438788_G	756.22	Pectus carinatum	congenital anomalies	0.467476	NA	NA	NA	0.462576	60896	18	60878	72	NA	NA
rs6438788_G	790.9	Abnormal arterial blood gases	symptoms	0.188902	NA	NA	NA	0.462084	53750	9	53741	63	NA	NA
rs6438788_G	823	Torus fracture	injuries & poisonings	0.253668	NA	NA	NA	0.462081	49672	3	49669	52	NA	NA
rs6438788_G	870.8	Open wound of genital organs	injuries & poisonings	0.0975221	NA	NA	NA	0.462807	55615	13	55602	66	NA	NA
rs6438788_G	905	Late effects of musculoskeletal and connective tissue injuries	injuries & poisonings	0.335876	NA	NA	NA	0.462576	62460	10	62450	76	NA	NA
rs6438788_G	910	Superficial injury, infected	injuries & poisonings	0.33663	NA	NA	NA	0.46254	63214	12	63202	75	NA	NA
rs6438788_G	939.1	Contact and allergic dermatitis of eyelid	dermatologic	0.102408	NA	NA	NA	0.462444	48701	11	48690	61	NA	NA
rs6438788_G	957	Injury to other and unspecified nerves	injuries & poisonings	0.298128	NA	NA	NA	0.462629	63123	3	63120	76	NA	NA
rs6438788_G	960.1	Adverse effects of antibacterials (not penicillins)	injuries & poisonings	0.645437	NA	NA	NA	0.462755	46355	3	46352	49	NA	NA
rs6438788_G	960.3	Poisoning by antifungal antibiotics	injuries & poisonings	0.638493	NA	NA	NA	0.462743	46354	2	46352	49	NA	NA
rs6438788_G	962.3	Hormones and synthetic substitutes causing adverse effects in therapeutic use	injuries & poisonings	0.638747	NA	NA	NA	0.462737	46360	8	46352	49	NA	NA
rs6438788_G	965.2	Antirheumatics causing adverse effects in therapeutic use	injuries & poisonings	0.637757	NA	NA	NA	0.462765	46354	2	46352	49	NA	NA
rs6438788_G	971	Poisoning by drugs primarily affecting the autonomic nervous system	injuries & poisonings	0.624099	NA	NA	NA	0.462801	46359	7	46352	49	NA	NA
rs6438788_G	972.2	Antilipemic and antiarteriosclerotic drugs causing adverse effects in therapeutic use	injuries & poisonings	NA	NA	NA	NA	NA	46352	NA	NA	49	NA	NA
rs6438788_G	972.6	Antihypertensive agents causing adverse effects	injuries & poisonings	0.624874	NA	NA	NA	0.462708	46364	12	46352	49	NA	NA
rs6438788_G	973	Poisoning by agents primarily affecting the gastrointestinal system	injuries & poisonings	0.64433	NA	NA	NA	0.462717	46362	10	46352	49	NA	NA
rs6438788_G	975	Poisoning by agents primarily acting on the smooth and skeletal muscles and respiratory system	injuries & poisonings	0.631236	NA	NA	NA	0.462741	46365	13	46352	49	NA	NA
rs6438788_G	976	Poisoning by agents primarily affecting skin & mucous membrane, ophthalmological, otorhinolaryngological, & dental drugs	injuries & poisonings	0.640851	NA	NA	NA	0.462747	46359	7	46352	49	NA	NA
rs6438788_G	981	Toxic effect of (non-ethyl) alcohol and petroleum and other solvents	injuries & poisonings	0.339647	NA	NA	NA	0.462467	62931	5	62926	75	NA	NA
rs6438788_G	983	Toxic effect of corrosive aromatics, acids, and caustic alkalis	injuries & poisonings	0.339248	NA	NA	NA	0.462474	62929	3	62926	75	NA	NA
rs6438788_G	984	Toxic effect of lead and its compounds (including fumes)	injuries & poisonings	0.348355	NA	NA	NA	0.462466	62930	4	62926	75	NA	NA
rs6438788_G	985	Toxic effect of other metals	injuries & poisonings	0.333639	NA	NA	NA	0.462473	62941	15	62926	75	NA	NA
rs6438788_G	986	Toxic effect of carbon monoxide	injuries & poisonings	0.342131	NA	NA	NA	0.462474	62930	4	62926	75	NA	NA
rs6438788_G	987	Toxic effect of other gases, fumes, or vapors	injuries & poisonings	0.337558	NA	NA	NA	0.462453	62934	8	62926	75	NA	NA
rs6438788_G	988	Toxic effect of noxious substances eaten as food	injuries & poisonings	0.347014	NA	NA	NA	0.462491	62932	6	62926	75	NA	NA
rs6790843_A	8.51	Intestinal e.coli	infectious diseases	0.301177	NA	NA	NA	0.373266	60209	7	60202	59	NA	NA
rs6790843_A	8.7	Intestinal infection due to protozoa	infectious diseases	0.296276	NA	NA	NA	0.37325	60217	15	60202	59	NA	NA
rs6790843_A	31.1	Leprosy	infectious diseases	NA	NA	NA	NA	NA	51369	NA	NA	47	NA	NA
rs6790843_A	90.3	Venereal diseases due to Chlamydia trachomatis	infectious diseases	0.279182	NA	NA	NA	0.373876	62819	10	62809	65	NA	NA
rs6790843_A	117.2	Coccidioidomycosis	infectious diseases	0.147852	NA	NA	NA	0.37302	53528	2	53526	47	NA	NA
rs6790843_A	130.1	Lyme disease	infectious diseases	0.118742	NA	NA	NA	0.373735	60163	15	60148	59	NA	NA
rs6790843_A	133	Arthropod-borne diseases	infectious diseases	0.143874	NA	NA	NA	0.37377	60160	12	60148	59	NA	NA
rs6790843_A	134.1	Intestinal helminthiases	infectious diseases	0.152245	NA	NA	NA	0.373801	60167	19	60148	59	NA	NA
rs6790843_A	174.2	Breast cancer [male]	neoplasms	0.515757	NA	NA	NA	0.373579	27444	14	27430	28	NA	NA
rs6790843_A	187.8	Neoplasm of uncertain behavior of male genital organs	neoplasms	0.485207	NA	NA	NA	0.373999	25468	14	25454	26	NA	NA
rs6790843_A	218.2	Other benign neoplasm of uterus	neoplasms	0.207012	NA	NA	NA	0.373707	30255	17	30238	27	NA	NA
rs6790843_A	222	Benign neoplasm of male genital organs	neoplasms	0.492244	NA	NA	NA	0.374141	25473	19	25454	26	NA	NA
rs6790843_A	229.1	Benign neoplasm of lymph nodes	neoplasms	0.173662	NA	NA	NA	0.373821	62459	18	62441	65	NA	NA
rs6790843_A	230	Kaposi's sarcoma	neoplasms	0.231603	NA	NA	NA	0.373776	63308	19	63289	65	NA	NA
rs6790843_A	244.3	Iodine hypothyroidism	endocrine/metabolic	0.607324	NA	NA	NA	0.373335	49264	4	49260	51	NA	NA
rs6790843_A	246.2	Thyroid cyst	endocrine/metabolic	0.601909	NA	NA	NA	0.373346	49272	12	49260	51	NA	NA
rs6790843_A	251.8	Abnormality of secretion of glucagon or gastrin	endocrine/metabolic	0.209021	NA	NA	NA	0.373372	53515	9	53506	58	NA	NA
rs6790843_A	256.1	Hyperestrogenism	endocrine/metabolic	0.244064	NA	NA	NA	0.37333	53509	3	53506	58	NA	NA
rs6790843_A	261.3	Vitamin C deficiencies	endocrine/metabolic	0.163677	NA	NA	NA	0.374887	43325	14	43311	43	NA	NA
rs6790843_A	270.31	Polyclonal hypergammaglobulinemia	endocrine/metabolic	0.418992	NA	NA	NA	0.373201	58987	8	58979	61	NA	NA
rs6790843_A	272.14	Hyperchylomicronemia	endocrine/metabolic	0.219318	NA	NA	NA	0.373459	39434	10	39424	39	NA	NA
rs6790843_A	277.1	Disorders of porphyrin metabolism	endocrine/metabolic	0.272203	NA	NA	NA	0.373503	59132	16	59116	60	NA	NA
rs6790843_A	277.2	Other disorders of purine and pyrimidine metabolism	endocrine/metabolic	0.281179	NA	NA	NA	0.373552	59119	3	59116	60	NA	NA
rs6790843_A	277.8	Carnitine deficiencies	endocrine/metabolic	0.268587	NA	NA	NA	0.373541	59122	6	59116	60	NA	NA
rs6790843_A	282.5	Sickle cell anemia	hematopoietic	0.73786	NA	NA	NA	0.372273	39972	18	39954	39	NA	NA
rs6790843_A	284.2	Constitutional aplastic anemia	hematopoietic	0.735539	NA	NA	NA	0.372248	39972	18	39954	39	NA	NA
rs6790843_A	285.3	Sideroblastic anemia	hematopoietic	0.733128	NA	NA	NA	0.372232	39963	9	39954	39	NA	NA
rs6790843_A	285.8	Hemoglobinuria	hematopoietic	0.746654	NA	NA	NA	0.372317	39970	16	39954	39	NA	NA
rs6790843_A	300.2	Generalized anxiety & phobic disorders	mental disorders	NA	NA	NA	NA	NA	36177	NA	NA	39	NA	NA
rs6790843_A	301.1	Schizoid personality disorder	mental disorders	0.178766	NA	NA	NA	0.373498	36193	16	36177	39	NA	NA
rs6790843_A	303.31	Gastrointestinal malfunction arising from mental factors	mental disorders	0.170798	NA	NA	NA	0.373466	36188	11	36177	40	NA	NA
rs6790843_A	324.1	Jakob-Creutzfeldt disease	neurological	0.0768468	NA	NA	NA	0.373848	61965	1	61964	64	NA	NA
rs6790843_A	360.3	Hypotony of eye	sense organs	0.180283	NA	NA	NA	0.373109	56923	18	56905	54	NA	NA
rs6790843_A	363.4	Choroidal degenerations	sense organs	0.196976	NA	NA	NA	0.373094	56912	7	56905	54	NA	NA
rs6790843_A	366.3	Traumatic cataract	sense organs	0.147182	NA	NA	NA	0.372687	55666	6	55660	51	NA	NA
rs6790843_A	368.5	Color vision deficiencies	sense organs	0.122896	NA	NA	NA	0.373662	57746	4	57742	60	NA	NA
rs6790843_A	368.7	Disorders of accommodation	sense organs	0.128765	NA	NA	NA	0.373682	57743	1	57742	60	NA	NA
rs6790843_A	371.33	Noninfectious dermatoses of eyelid	sense organs	0.121117	NA	NA	NA	0.372308	54095	4	54091	50	NA	NA
rs6790843_A	444.5	Atheroembolism	circulatory system	0.104118	NA	NA	NA	0.373305	51028	11	51017	56	NA	NA
rs6790843_A	446.1	Thromboangiitis obliterans	circulatory system	0.125386	NA	NA	NA	0.373312	51023	6	51017	56	NA	NA
rs6790843_A	446.7	Takayasu's disease	circulatory system	0.109243	NA	NA	NA	0.3733	51034	17	51017	56	NA	NA
rs6790843_A	512.3	Abnormal chest sounds	respiratory	0.0207064	NA	NA	NA	0.373866	31086	15	31071	29	NA	NA
rs6790843_A	521.2	Dental abrasion, erosion and attrition	digestive	0.199803	NA	NA	NA	0.374099	57569	2	57567	56	NA	NA
rs6790843_A	521.4	Tooth complications likely association with other diseases	digestive	0.192288	NA	NA	NA	0.374119	57574	7	57567	56	NA	NA
rs6790843_A	522.1	Pulpitis and necrosis of tooth pulp	digestive	0.190358	NA	NA	NA	0.374125	57573	6	57567	56	NA	NA
rs6790843_A	526.8	Exostosis of jaw	digestive	0.194216	NA	NA	NA	0.374112	57575	8	57567	56	NA	NA
rs6790843_A	527.1	Hypertrophy of salivary gland	digestive	0.309371	NA	NA	NA	0.373535	58522	7	58515	63	NA	NA
rs6790843_A	528.7	Sialolithiasis	digestive	0.34075	NA	NA	NA	0.373509	58534	19	58515	63	NA	NA
rs6790843_A	586.11	Small kidney	genitourinary	0.557618	NA	NA	NA	0.373618	45952	14	45938	43	NA	NA
rs6790843_A	592.21	Urethral syndrome	genitourinary	0.286142	NA	NA	NA	0.374417	45850	5	45845	43	NA	NA
rs6790843_A	592.3	Urethral stricture due to infecton	genitourinary	0.282651	NA	NA	NA	0.374419	45851	6	45845	43	NA	NA
rs6790843_A	598.4	Other cells and casts in urine	genitourinary	0.180257	NA	NA	NA	0.373949	61491	3	61488	59	NA	NA
rs6790843_A	599.7	Urethral discharge	genitourinary	0.312891	NA	NA	NA	0.372417	44912	9	44903	41	NA	NA
rs6790843_A	602.3	Dysplasia of prostate	genitourinary	0.608494	NA	NA	NA	0.374485	20635	2	20633	25	NA	NA
rs6790843_A	604.2	Vascular disorders of penis	genitourinary	NA	NA	NA	NA	NA	19535	NA	NA	22	NA	NA
rs6790843_A	609.11	Azoospermia and oligospermia	genitourinary	0.464385	NA	NA	NA	0.373976	19536	1	19535	22	NA	NA
rs6790843_A	612.3	Congenital anomalies of breast	genitourinary	0.00129672	NA	NA	NA	0.37322	55537	13	55524	55	NA	NA
rs6790843_A	620.1	Dysplasia of cervix	genitourinary	0.669581	NA	NA	NA	0.373711	33954	12	33942	34	NA	NA
rs6790843_A	624.2	Atrophy of female genital tract	genitourinary	0.549339	NA	NA	NA	0.373005	30698	12	30686	30	NA	NA
rs6790843_A	626.21	Mittelschmerz	genitourinary	0.479277	NA	NA	NA	0.372736	23852	5	23847	23	NA	NA
rs6790843_A	676	Other disorders of the breast associated with childbirth and disorders of lactation	pregnancy complications	0.66562	NA	NA	NA	0.3741	34996	8	34988	36	NA	NA
rs6790843_A	691.1	Ichthyosis congenita	dermatologic	0.0513868	NA	NA	NA	0.372992	52784	6	52778	55	NA	NA
rs6790843_A	696.2	Parapsoriasis	dermatologic	0.0573	NA	NA	NA	0.372952	52791	13	52778	55	NA	NA
rs6790843_A	702.4	Degenerative skin disorders	dermatologic	0.126398	NA	NA	NA	0.372757	51166	11	51155	51	NA	NA
rs6790843_A	706.3	Seborrhea	dermatologic	0.56568	NA	NA	NA	0.373621	56125	2	56123	58	NA	NA
rs6790843_A	710.2	Periostitis	musculoskeletal	0.19804	NA	NA	NA	0.373823	51828	3	51825	53	NA	NA
rs6790843_A	710.3	Osteopathy resulting from poliomyelitis	musculoskeletal	0.210752	NA	NA	NA	0.373852	51828	3	51825	53	NA	NA
rs6790843_A	716.2	Unspecified monoarthritis	musculoskeletal	0.206334	NA	NA	NA	0.373787	51841	16	51825	53	NA	NA
rs6790843_A	716.3	Kaschin-Beck disease	musculoskeletal	0.201436	NA	NA	NA	0.373821	51827	2	51825	53	NA	NA
rs6790843_A	716.8	Palindromic rheumatism	musculoskeletal	0.208354	NA	NA	NA	0.37378	51842	17	51825	53	NA	NA
rs6790843_A	722.3	Schmorl's nodes	musculoskeletal	0.11916	NA	NA	NA	0.373779	49239	2	49237	47	NA	NA
rs6790843_A	729.1	Rheumatism, unspecified and fibrositis	musculoskeletal	0.700264	NA	NA	NA	0.373195	46875	10	46865	43	NA	NA
rs6790843_A	731.1	Osteitis deformans [Paget's disease of bone]	musculoskeletal	0.374062	NA	NA	NA	0.3725	49651	14	49637	50	NA	NA
rs6790843_A	736.1	Acquired deformities of forearm	musculoskeletal	0.27245	NA	NA	NA	0.373329	54314	13	54301	55	NA	NA
rs6790843_A	736.5	Acquired deformities of knee	musculoskeletal	0.258082	NA	NA	NA	0.373371	54316	15	54301	55	NA	NA
rs6790843_A	737.2	Lordosis (acquired)	musculoskeletal	0.264018	NA	NA	NA	0.373345	54305	4	54301	55	NA	NA
rs6790843_A	750.14	Congenital anomalies of esophagus	congenital anomalies	0.321835	NA	NA	NA	0.373698	59215	19	59196	62	NA	NA
rs6790843_A	750.15	Congenital anomalies of stomach	congenital anomalies	0.315465	NA	NA	NA	0.373714	59199	3	59196	62	NA	NA
rs6790843_A	756.22	Pectus carinatum	congenital anomalies	0.22585	NA	NA	NA	0.373533	60909	18	60891	61	NA	NA
rs6790843_A	790.9	Abnormal arterial blood gases	symptoms	0.0746099	NA	NA	NA	0.373554	53762	10	53752	53	NA	NA
rs6790843_A	823	Torus fracture	injuries & poisonings	0.000187565	NA	NA	NA	0.37304	49677	3	49674	49	NA	NA
rs6790843_A	870.8	Open wound of genital organs	injuries & poisonings	0.325998	NA	NA	NA	0.373187	55625	13	55612	58	NA	NA
rs6790843_A	905	Late effects of musculoskeletal and connective tissue injuries	injuries & poisonings	0.248675	NA	NA	NA	0.373721	62473	10	62463	65	NA	NA
rs6790843_A	910	Superficial injury, infected	injuries & poisonings	0.18204	NA	NA	NA	0.373675	63226	12	63214	65	NA	NA
rs6790843_A	939.1	Contact and allergic dermatitis of eyelid	dermatologic	0.27767	NA	NA	NA	0.372044	48720	11	48709	44	NA	NA
rs6790843_A	957	Injury to other and unspecified nerves	injuries & poisonings	0.232866	NA	NA	NA	0.37386	63136	3	63133	65	NA	NA
rs6790843_A	960.1	Adverse effects of antibacterials (not penicillins)	injuries & poisonings	0.19806	NA	NA	NA	0.373563	46359	3	46356	46	NA	NA
rs6790843_A	960.3	Poisoning by antifungal antibiotics	injuries & poisonings	0.195918	NA	NA	NA	0.373571	46358	2	46356	46	NA	NA
rs6790843_A	962.3	Hormones and synthetic substitutes causing adverse effects in therapeutic use	injuries & poisonings	0.216459	NA	NA	NA	0.373566	46364	8	46356	46	NA	NA
rs6790843_A	965.2	Antirheumatics causing adverse effects in therapeutic use	injuries & poisonings	0.20552	NA	NA	NA	0.373582	46358	2	46356	46	NA	NA
rs6790843_A	971	Poisoning by drugs primarily affecting the autonomic nervous system	injuries & poisonings	0.22387	NA	NA	NA	0.373585	46363	7	46356	46	NA	NA
rs6790843_A	972.2	Antilipemic and antiarteriosclerotic drugs causing adverse effects in therapeutic use	injuries & poisonings	NA	NA	NA	NA	NA	46356	NA	NA	46	NA	NA
rs6790843_A	972.6	Antihypertensive agents causing adverse effects	injuries & poisonings	0.203994	NA	NA	NA	0.373544	46368	12	46356	46	NA	NA
rs6790843_A	973	Poisoning by agents primarily affecting the gastrointestinal system	injuries & poisonings	0.205444	NA	NA	NA	0.37355	46366	10	46356	46	NA	NA
rs6790843_A	975	Poisoning by agents primarily acting on the smooth and skeletal muscles and respiratory system	injuries & poisonings	0.221392	NA	NA	NA	0.373536	46369	13	46356	46	NA	NA
rs6790843_A	976	Poisoning by agents primarily affecting skin & mucous membrane, ophthalmological, otorhinolaryngological, & dental drugs	injuries & poisonings	0.204757	NA	NA	NA	0.373563	46363	7	46356	46	NA	NA
rs6790843_A	981	Toxic effect of (non-ethyl) alcohol and petroleum and other solvents	injuries & poisonings	0.232988	NA	NA	NA	0.373729	62944	5	62939	64	NA	NA
rs6790843_A	983	Toxic effect of corrosive aromatics, acids, and caustic alkalis	injuries & poisonings	0.226067	NA	NA	NA	0.373725	62942	3	62939	64	NA	NA
rs6790843_A	984	Toxic effect of lead and its compounds (including fumes)	injuries & poisonings	0.223011	NA	NA	NA	0.373727	62943	4	62939	64	NA	NA
rs6790843_A	985	Toxic effect of other metals	injuries & poisonings	0.231699	NA	NA	NA	0.373701	62954	15	62939	64	NA	NA
rs6790843_A	986	Toxic effect of carbon monoxide	injuries & poisonings	0.223011	NA	NA	NA	0.373727	62943	4	62939	64	NA	NA
rs6790843_A	987	Toxic effect of other gases, fumes, or vapors	injuries & poisonings	0.241701	NA	NA	NA	0.373727	62947	8	62939	64	NA	NA
rs6790843_A	988	Toxic effect of noxious substances eaten as food	injuries & poisonings	0.229941	NA	NA	NA	0.373731	62945	6	62939	64	NA	NA
rs1905505_A	8.51	Intestinal e.coli	infectious diseases	0.885295	NA	NA	NA	0.288679	59942	7	59935	328	NA	NA
rs1905505_A	8.7	Intestinal infection due to protozoa	infectious diseases	0.884243	NA	NA	NA	0.288682	59950	15	59935	328	NA	NA
rs1905505_A	31.1	Leprosy	infectious diseases	NA	NA	NA	NA	NA	51138	NA	NA	280	NA	NA
rs1905505_A	90.3	Venereal diseases due to Chlamydia trachomatis	infectious diseases	0.822733	NA	NA	NA	0.289005	62537	10	62527	349	NA	NA
rs1905505_A	117.2	Coccidioidomycosis	infectious diseases	0.792559	NA	NA	NA	0.28975	53289	2	53287	290	NA	NA
rs1905505_A	130.1	Lyme disease	infectious diseases	0.868818	NA	NA	NA	0.289068	59896	15	59881	328	NA	NA
rs1905505_A	133	Arthropod-borne diseases	infectious diseases	0.864258	NA	NA	NA	0.289107	59893	12	59881	328	NA	NA
rs1905505_A	134.1	Intestinal helminthiases	infectious diseases	0.868658	NA	NA	NA	0.289115	59900	19	59881	328	NA	NA
rs1905505_A	174.2	Breast cancer [male]	neoplasms	0.104994	NA	NA	NA	0.28878	27334	14	27320	140	NA	NA
rs1905505_A	187.8	Neoplasm of uncertain behavior of male genital organs	neoplasms	0.0361055	NA	NA	NA	0.28875	25361	14	25347	135	NA	NA
rs1905505_A	218.2	Other benign neoplasm of uterus	neoplasms	0.843265	NA	NA	NA	0.289366	30102	17	30085	180	NA	NA
rs1905505_A	222	Benign neoplasm of male genital organs	neoplasms	0.00628404	NA	NA	NA	0.288772	25366	19	25347	135	NA	NA
rs1905505_A	229.1	Benign neoplasm of lymph nodes	neoplasms	0.872792	NA	NA	NA	0.289109	62179	18	62161	347	NA	NA
rs1905505_A	230	Kaposi's sarcoma	neoplasms	0.823113	NA	NA	NA	0.289076	63025	19	63006	350	NA	NA
rs1905505_A	244.3	Iodine hypothyroidism	endocrine/metabolic	0.796668	NA	NA	NA	0.288004	49041	4	49037	277	NA	NA
rs1905505_A	246.2	Thyroid cyst	endocrine/metabolic	0.801565	NA	NA	NA	0.288038	49049	12	49037	277	NA	NA
rs1905505_A	251.8	Abnormality of secretion of glucagon or gastrin	endocrine/metabolic	0.773953	NA	NA	NA	0.287838	53280	9	53271	295	NA	NA
rs1905505_A	256.1	Hyperestrogenism	endocrine/metabolic	0.774462	NA	NA	NA	0.287823	53274	3	53271	295	NA	NA
rs1905505_A	261.3	Vitamin C deficiencies	endocrine/metabolic	0.90769	NA	NA	NA	0.289346	43118	14	43104	252	NA	NA
rs1905505_A	270.31	Polyclonal hypergammaglobulinemia	endocrine/metabolic	0.797051	NA	NA	NA	0.288693	58725	8	58717	325	NA	NA
rs1905505_A	272.14	Hyperchylomicronemia	endocrine/metabolic	0.702242	NA	NA	NA	0.288935	39258	10	39248	217	NA	NA
rs1905505_A	277.1	Disorders of porphyrin metabolism	endocrine/metabolic	0.730811	NA	NA	NA	0.28876	58862	16	58846	332	NA	NA
rs1905505_A	277.2	Other disorders of purine and pyrimidine metabolism	endocrine/metabolic	0.737541	NA	NA	NA	0.288756	58849	3	58846	332	NA	NA
rs1905505_A	277.8	Carnitine deficiencies	endocrine/metabolic	0.735399	NA	NA	NA	0.288741	58852	6	58846	332	NA	NA
rs1905505_A	282.5	Sickle cell anemia	hematopoietic	0.805402	NA	NA	NA	0.289256	39790	18	39772	223	NA	NA
rs1905505_A	284.2	Constitutional aplastic anemia	hematopoietic	0.784278	NA	NA	NA	0.289281	39790	18	39772	223	NA	NA
rs1905505_A	285.3	Sideroblastic anemia	hematopoietic	0.784498	NA	NA	NA	0.289271	39781	9	39772	223	NA	NA
rs1905505_A	285.8	Hemoglobinuria	hematopoietic	0.80266	NA	NA	NA	0.289253	39787	15	39772	224	NA	NA
rs1905505_A	300.2	Generalized anxiety & phobic disorders	mental disorders	NA	NA	NA	NA	NA	36006	NA	NA	214	NA	NA
rs1905505_A	301.1	Schizoid personality disorder	mental disorders	0.604253	NA	NA	NA	0.28806	36022	16	36006	214	NA	NA
rs1905505_A	303.31	Gastrointestinal malfunction arising from mental factors	mental disorders	0.577771	NA	NA	NA	0.288037	36018	12	36006	214	NA	NA
rs1905505_A	324.1	Jakob-Creutzfeldt disease	neurological	0.827491	NA	NA	NA	0.28913	61685	1	61684	346	NA	NA
rs1905505_A	360.3	Hypotony of eye	sense organs	0.700266	NA	NA	NA	0.288412	56655	18	56637	324	NA	NA
rs1905505_A	363.4	Choroidal degenerations	sense organs	0.68832	NA	NA	NA	0.288433	56644	7	56637	324	NA	NA
rs1905505_A	366.3	Traumatic cataract	sense organs	0.689004	NA	NA	NA	0.288535	55397	6	55391	322	NA	NA
rs1905505_A	368.5	Color vision deficiencies	sense organs	0.850398	NA	NA	NA	0.288998	57483	4	57479	326	NA	NA
rs1905505_A	368.7	Disorders of accommodation	sense organs	0.850182	NA	NA	NA	0.289005	57480	1	57479	326	NA	NA
rs1905505_A	371.33	Noninfectious dermatoses of eyelid	sense organs	0.776443	NA	NA	NA	0.288912	53840	4	53836	308	NA	NA
rs1905505_A	444.5	Atheroembolism	circulatory system	0.969033	NA	NA	NA	0.290106	50797	11	50786	288	NA	NA
rs1905505_A	446.1	Thromboangiitis obliterans	circulatory system	0.96877	NA	NA	NA	0.290115	50792	6	50786	288	NA	NA
rs1905505_A	446.7	Takayasu's disease	circulatory system	0.968179	NA	NA	NA	0.290071	50803	17	50786	288	NA	NA
rs1905505_A	512.3	Abnormal chest sounds	respiratory	0.694379	NA	NA	NA	0.288498	30950	15	30935	169	NA	NA
rs1905505_A	521.2	Dental abrasion, erosion and attrition	digestive	0.859423	NA	NA	NA	0.288668	57308	2	57306	319	NA	NA
rs1905505_A	521.4	Tooth complications likely association with other diseases	digestive	0.862657	NA	NA	NA	0.288704	57313	7	57306	319	NA	NA
rs1905505_A	522.1	Pulpitis and necrosis of tooth pulp	digestive	0.859992	NA	NA	NA	0.288692	57312	6	57306	319	NA	NA
rs1905505_A	526.8	Exostosis of jaw	digestive	0.85908	NA	NA	NA	0.288682	57314	8	57306	319	NA	NA
rs1905505_A	527.1	Hypertrophy of salivary gland	digestive	0.846477	NA	NA	NA	0.289517	58266	7	58259	321	NA	NA
rs1905505_A	528.7	Sialolithiasis	digestive	0.851509	NA	NA	NA	0.289543	58278	19	58259	321	NA	NA
rs1905505_A	586.11	Small kidney	genitourinary	0.879803	NA	NA	NA	0.288491	45757	14	45743	241	NA	NA
rs1905505_A	592.21	Urethral syndrome	genitourinary	0.874545	NA	NA	NA	0.288973	45641	5	45636	255	NA	NA
rs1905505_A	592.3	Urethral stricture due to infecton	genitourinary	0.878798	NA	NA	NA	0.288922	45642	6	45636	255	NA	NA
rs1905505_A	598.4	Other cells and casts in urine	genitourinary	0.823615	NA	NA	NA	0.288785	61210	3	61207	343	NA	NA
rs1905505_A	599.7	Urethral discharge	genitourinary	0.934718	NA	NA	NA	0.289381	44711	9	44702	245	NA	NA
rs1905505_A	602.3	Dysplasia of prostate	genitourinary	0.13513	NA	NA	NA	0.2897	20554	2	20552	108	NA	NA
rs1905505_A	604.2	Vascular disorders of penis	genitourinary	NA	NA	NA	NA	NA	19460	NA	NA	99	NA	NA
rs1905505_A	609.11	Azoospermia and oligospermia	genitourinary	0.00381013	NA	NA	NA	0.289065	19461	1	19460	99	NA	NA
rs1905505_A	612.3	Congenital anomalies of breast	genitourinary	0.882332	NA	NA	NA	0.289167	55283	13	55270	311	NA	NA
rs1905505_A	620.1	Dysplasia of cervix	genitourinary	0.940446	NA	NA	NA	0.289755	33782	12	33770	206	NA	NA
rs1905505_A	624.2	Atrophy of female genital tract	genitourinary	0.825928	NA	NA	NA	0.288962	30549	12	30537	179	NA	NA
rs1905505_A	626.21	Mittelschmerz	genitourinary	0.940211	NA	NA	NA	0.286831	23730	5	23725	145	NA	NA
rs1905505_A	676	Other disorders of the breast associated with childbirth and disorders of lactation	pregnancy complications	0.94569	NA	NA	NA	0.2891	34827	8	34819	205	NA	NA
rs1905505_A	691.1	Ichthyosis congenita	dermatologic	0.843404	NA	NA	NA	0.288604	52534	6	52528	307	NA	NA
rs1905505_A	696.2	Parapsoriasis	dermatologic	0.852917	NA	NA	NA	0.288603	52541	13	52528	307	NA	NA
rs1905505_A	702.4	Degenerative skin disorders	dermatologic	0.874789	NA	NA	NA	0.288594	50921	11	50910	298	NA	NA
rs1905505_A	706.3	Seborrhea	dermatologic	0.791117	NA	NA	NA	0.288849	55877	2	55875	308	NA	NA
rs1905505_A	710.2	Periostitis	musculoskeletal	0.879185	NA	NA	NA	0.288693	51586	3	51583	296	NA	NA
rs1905505_A	710.3	Osteopathy resulting from poliomyelitis	musculoskeletal	0.877703	NA	NA	NA	0.288683	51586	3	51583	296	NA	NA
rs1905505_A	716.2	Unspecified monoarthritis	musculoskeletal	0.868998	NA	NA	NA	0.288727	51599	16	51583	296	NA	NA
rs1905505_A	716.3	Kaschin-Beck disease	musculoskeletal	0.879612	NA	NA	NA	0.288698	51585	2	51583	296	NA	NA
rs1905505_A	716.8	Palindromic rheumatism	musculoskeletal	0.876901	NA	NA	NA	0.288672	51600	17	51583	296	NA	NA
rs1905505_A	722.3	Schmorl's nodes	musculoskeletal	0.77128	NA	NA	NA	0.288905	49011	2	49009	276	NA	NA
rs1905505_A	729.1	Rheumatism, unspecified and fibrositis	musculoskeletal	0.648488	NA	NA	NA	0.288634	46649	10	46639	272	NA	NA
rs1905505_A	731.1	Osteitis deformans [Paget's disease of bone]	musculoskeletal	0.678419	NA	NA	NA	0.288086	49428	14	49414	275	NA	NA
rs1905505_A	736.1	Acquired deformities of forearm	musculoskeletal	0.756778	NA	NA	NA	0.288854	54062	13	54049	309	NA	NA
rs1905505_A	736.5	Acquired deformities of knee	musculoskeletal	0.746772	NA	NA	NA	0.288843	54064	15	54049	309	NA	NA
rs1905505_A	737.2	Lordosis (acquired)	musculoskeletal	0.75825	NA	NA	NA	0.288883	54053	4	54049	309	NA	NA
rs1905505_A	750.14	Congenital anomalies of esophagus	congenital anomalies	0.787048	NA	NA	NA	0.2887	58947	19	58928	332	NA	NA
rs1905505_A	750.15	Congenital anomalies of stomach	congenital anomalies	0.779821	NA	NA	NA	0.288711	58931	3	58928	332	NA	NA
rs1905505_A	756.22	Pectus carinatum	congenital anomalies	0.775008	NA	NA	NA	0.28886	60635	18	60617	337	NA	NA
rs1905505_A	790.9	Abnormal arterial blood gases	symptoms	0.730234	NA	NA	NA	0.288646	53512	10	53502	305	NA	NA
rs1905505_A	823	Torus fracture	injuries & poisonings	0.605685	NA	NA	NA	0.288838	49455	3	49452	272	NA	NA
rs1905505_A	870.8	Open wound of genital organs	injuries & poisonings	0.652455	NA	NA	NA	0.289689	55380	13	55367	304	NA	NA
rs1905505_A	905	Late effects of musculoskeletal and connective tissue injuries	injuries & poisonings	0.80344	NA	NA	NA	0.289268	62195	10	62185	345	NA	NA
rs1905505_A	910	Superficial injury, infected	injuries & poisonings	0.82555	NA	NA	NA	0.289084	62942	12	62930	351	NA	NA
rs1905505_A	939.1	Contact and allergic dermatitis of eyelid	dermatologic	0.618756	NA	NA	NA	0.287799	48480	11	48469	286	NA	NA
rs1905505_A	957	Injury to other and unspecified nerves	injuries & poisonings	0.833534	NA	NA	NA	0.289103	62853	3	62850	350	NA	NA
rs1905505_A	960.1	Adverse effects of antibacterials (not penicillins)	injuries & poisonings	0.812195	NA	NA	NA	0.287725	46143	3	46140	265	NA	NA
rs1905505_A	960.3	Poisoning by antifungal antibiotics	injuries & poisonings	0.810639	NA	NA	NA	0.287721	46142	2	46140	265	NA	NA
rs1905505_A	962.3	Hormones and synthetic substitutes causing adverse effects in therapeutic use	injuries & poisonings	0.813406	NA	NA	NA	0.287716	46148	8	46140	265	NA	NA
rs1905505_A	965.2	Antirheumatics causing adverse effects in therapeutic use	injuries & poisonings	0.812823	NA	NA	NA	0.287731	46142	2	46140	265	NA	NA
rs1905505_A	971	Poisoning by drugs primarily affecting the autonomic nervous system	injuries & poisonings	0.811858	NA	NA	NA	0.287711	46147	7	46140	265	NA	NA
rs1905505_A	972.2	Antilipemic and antiarteriosclerotic drugs causing adverse effects in therapeutic use	injuries & poisonings	NA	NA	NA	NA	NA	46140	NA	NA	265	NA	NA
rs1905505_A	972.6	Antihypertensive agents causing adverse effects	injuries & poisonings	0.817417	NA	NA	NA	0.287799	46152	12	46140	265	NA	NA
rs1905505_A	973	Poisoning by agents primarily affecting the gastrointestinal system	injuries & poisonings	0.814322	NA	NA	NA	0.287714	46150	10	46140	265	NA	NA
rs1905505_A	975	Poisoning by agents primarily acting on the smooth and skeletal muscles and respiratory system	injuries & poisonings	0.816762	NA	NA	NA	0.287717	46153	13	46140	265	NA	NA
rs1905505_A	976	Poisoning by agents primarily affecting skin & mucous membrane, ophthalmological, otorhinolaryngological, & dental drugs	injuries & poisonings	0.812966	NA	NA	NA	0.287754	46147	7	46140	265	NA	NA
rs1905505_A	981	Toxic effect of (non-ethyl) alcohol and petroleum and other solvents	injuries & poisonings	0.825202	NA	NA	NA	0.289063	62661	5	62656	349	NA	NA
rs1905505_A	983	Toxic effect of corrosive aromatics, acids, and caustic alkalis	injuries & poisonings	0.830569	NA	NA	NA	0.289065	62659	3	62656	349	NA	NA
rs1905505_A	984	Toxic effect of lead and its compounds (including fumes)	injuries & poisonings	0.830065	NA	NA	NA	0.28906	62660	4	62656	349	NA	NA
rs1905505_A	985	Toxic effect of other metals	injuries & poisonings	0.827987	NA	NA	NA	0.289025	62671	15	62656	349	NA	NA
rs1905505_A	986	Toxic effect of carbon monoxide	injuries & poisonings	0.827485	NA	NA	NA	0.289076	62660	4	62656	349	NA	NA
rs1905505_A	987	Toxic effect of other gases, fumes, or vapors	injuries & poisonings	0.828037	NA	NA	NA	0.289042	62664	8	62656	349	NA	NA
rs1905505_A	988	Toxic effect of noxious substances eaten as food	injuries & poisonings	0.820236	NA	NA	NA	0.289067	62662	6	62656	349	NA	NA
rs4513637_G	8.51	Intestinal e.coli	infectious diseases	0.131353	NA	NA	NA	0.176044	59698	6	59692	588	NA	NA
rs4513637_G	8.7	Intestinal infection due to protozoa	infectious diseases	0.115318	NA	NA	NA	0.176018	59707	15	59692	587	NA	NA
rs4513637_G	31.1	Leprosy	infectious diseases	NA	NA	NA	NA	NA	50936	NA	NA	495	NA	NA
rs4513637_G	90.3	Venereal diseases due to Chlamydia trachomatis	infectious diseases	0.0119309	NA	NA	NA	0.176099	62286	10	62276	616	NA	NA
rs4513637_G	117.2	Coccidioidomycosis	infectious diseases	0.149097	NA	NA	NA	0.175756	53068	2	53066	525	NA	NA
rs4513637_G	130.1	Lyme disease	infectious diseases	0.0754913	NA	NA	NA	0.175685	59658	15	59643	582	NA	NA
rs4513637_G	133	Arthropod-borne diseases	infectious diseases	0.0775693	NA	NA	NA	0.175694	59655	12	59643	582	NA	NA
rs4513637_G	134.1	Intestinal helminthiases	infectious diseases	0.07272	NA	NA	NA	0.175673	59662	19	59643	582	NA	NA
rs4513637_G	174.2	Breast cancer [male]	neoplasms	0.210832	NA	NA	NA	0.176667	27215	14	27201	269	NA	NA
rs4513637_G	187.8	Neoplasm of uncertain behavior of male genital organs	neoplasms	0.0460956	NA	NA	NA	0.175933	25254	14	25240	246	NA	NA
rs4513637_G	218.2	Other benign neoplasm of uterus	neoplasms	0.341594	NA	NA	NA	0.175922	29982	17	29965	305	NA	NA
rs4513637_G	222	Benign neoplasm of male genital organs	neoplasms	0.0494941	NA	NA	NA	0.176016	25259	19	25240	246	NA	NA
rs4513637_G	229.1	Benign neoplasm of lymph nodes	neoplasms	0.0965423	NA	NA	NA	0.175911	61929	18	61911	613	NA	NA
rs4513637_G	230	Kaposi's sarcoma	neoplasms	0.0355269	NA	NA	NA	0.176138	62769	19	62750	622	NA	NA
rs4513637_G	244.3	Iodine hypothyroidism	endocrine/metabolic	0.101301	NA	NA	NA	0.176505	48857	4	48853	475	NA	NA
rs4513637_G	246.2	Thyroid cyst	endocrine/metabolic	0.0951636	NA	NA	NA	0.176476	48865	12	48853	475	NA	NA
rs4513637_G	251.8	Abnormality of secretion of glucagon or gastrin	endocrine/metabolic	0.191585	NA	NA	NA	0.175865	53055	9	53046	536	NA	NA
rs4513637_G	256.1	Hyperestrogenism	endocrine/metabolic	0.195449	NA	NA	NA	0.175866	53049	3	53046	536	NA	NA
rs4513637_G	261.3	Vitamin C deficiencies	endocrine/metabolic	0.468938	NA	NA	NA	0.175949	42967	14	42953	418	NA	NA
rs4513637_G	270.31	Polyclonal hypergammaglobulinemia	endocrine/metabolic	0.244266	NA	NA	NA	0.175971	58487	8	58479	579	NA	NA
rs4513637_G	272.14	Hyperchylomicronemia	endocrine/metabolic	0.295065	NA	NA	NA	0.176703	39108	10	39098	382	NA	NA
rs4513637_G	277.1	Disorders of porphyrin metabolism	endocrine/metabolic	0.177795	NA	NA	NA	0.17617	58645	16	58629	565	NA	NA
rs4513637_G	277.2	Other disorders of purine and pyrimidine metabolism	endocrine/metabolic	0.188369	NA	NA	NA	0.176167	58632	3	58629	565	NA	NA
rs4513637_G	277.8	Carnitine deficiencies	endocrine/metabolic	0.178729	NA	NA	NA	0.176183	58635	6	58629	565	NA	NA
rs4513637_G	282.5	Sickle cell anemia	hematopoietic	0.880575	NA	NA	NA	0.175301	39629	18	39611	394	NA	NA
rs4513637_G	284.2	Constitutional aplastic anemia	hematopoietic	0.889664	NA	NA	NA	0.175238	39629	18	39611	394	NA	NA
rs4513637_G	285.3	Sideroblastic anemia	hematopoietic	0.878543	NA	NA	NA	0.175303	39620	9	39611	394	NA	NA
rs4513637_G	285.8	Hemoglobinuria	hematopoietic	0.89916	NA	NA	NA	0.175335	39627	16	39611	394	NA	NA
rs4513637_G	300.2	Generalized anxiety & phobic disorders	mental disorders	NA	NA	NA	NA	NA	35895	NA	NA	336	NA	NA
rs4513637_G	301.1	Schizoid personality disorder	mental disorders	0.313385	NA	NA	NA	0.176199	35911	16	35895	336	NA	NA
rs4513637_G	303.31	Gastrointestinal malfunction arising from mental factors	mental disorders	0.341302	NA	NA	NA	0.176205	35907	12	35895	336	NA	NA
rs4513637_G	324.1	Jakob-Creutzfeldt disease	neurological	0.042763	NA	NA	NA	0.175999	61438	1	61437	609	NA	NA
rs4513637_G	360.3	Hypotony of eye	sense organs	0.159856	NA	NA	NA	0.176398	56435	18	56417	560	NA	NA
rs4513637_G	363.4	Choroidal degenerations	sense organs	0.156094	NA	NA	NA	0.176423	56424	7	56417	560	NA	NA
rs4513637_G	366.3	Traumatic cataract	sense organs	0.0210048	NA	NA	NA	0.176565	55175	6	55169	558	NA	NA
rs4513637_G	368.5	Color vision deficiencies	sense organs	0.376613	NA	NA	NA	0.176164	57262	3	57259	563	NA	NA
rs4513637_G	368.7	Disorders of accommodation	sense organs	0.370713	NA	NA	NA	0.176153	57260	1	57259	562	NA	NA
rs4513637_G	371.33	Noninfectious dermatoses of eyelid	sense organs	0.00735704	NA	NA	NA	0.176273	53627	4	53623	535	NA	NA
rs4513637_G	444.5	Atheroembolism	circulatory system	0.112014	NA	NA	NA	0.175686	50593	11	50582	508	NA	NA
rs4513637_G	446.1	Thromboangiitis obliterans	circulatory system	0.13146	NA	NA	NA	0.175684	50588	6	50582	508	NA	NA
rs4513637_G	446.7	Takayasu's disease	circulatory system	0.157839	NA	NA	NA	0.175728	50598	16	50582	509	NA	NA
rs4513637_G	512.3	Abnormal chest sounds	respiratory	0.217543	NA	NA	NA	0.177046	30848	14	30834	285	NA	NA
rs4513637_G	521.2	Dental abrasion, erosion and attrition	digestive	0.0369023	NA	NA	NA	0.175913	57088	2	57086	555	NA	NA
rs4513637_G	521.4	Tooth complications likely association with other diseases	digestive	0.0184176	NA	NA	NA	0.175915	57093	7	57086	555	NA	NA
rs4513637_G	522.1	Pulpitis and necrosis of tooth pulp	digestive	0.0191302	NA	NA	NA	0.175918	57092	6	57086	555	NA	NA
rs4513637_G	526.8	Exostosis of jaw	digestive	0.0224676	NA	NA	NA	0.175923	57093	7	57086	556	NA	NA
rs4513637_G	527.1	Hypertrophy of salivary gland	digestive	0.0717832	NA	NA	NA	0.175718	58042	7	58035	561	NA	NA
rs4513637_G	528.7	Sialolithiasis	digestive	0.0692726	NA	NA	NA	0.175745	58053	18	58035	562	NA	NA
rs4513637_G	586.11	Small kidney	genitourinary	0.23428	NA	NA	NA	0.175585	45579	14	45565	431	NA	NA
rs4513637_G	592.21	Urethral syndrome	genitourinary	0.444996	NA	NA	NA	0.175947	45474	5	45469	433	NA	NA
rs4513637_G	592.3	Urethral stricture due to infecton	genitourinary	0.449494	NA	NA	NA	0.175932	45475	6	45469	433	NA	NA
rs4513637_G	598.4	Other cells and casts in urine	genitourinary	0.138695	NA	NA	NA	0.176156	60963	3	60960	606	NA	NA
rs4513637_G	599.7	Urethral discharge	genitourinary	0.102095	NA	NA	NA	0.176192	44548	9	44539	422	NA	NA
rs4513637_G	602.3	Dysplasia of prostate	genitourinary	0.752484	NA	NA	NA	0.175712	20471	2	20469	194	NA	NA
rs4513637_G	604.2	Vascular disorders of penis	genitourinary	NA	NA	NA	NA	NA	19380	NA	NA	186	NA	NA
rs4513637_G	609.11	Azoospermia and oligospermia	genitourinary	0.76114	NA	NA	NA	0.176126	19381	1	19380	186	NA	NA
rs4513637_G	612.3	Congenital anomalies of breast	genitourinary	0.120113	NA	NA	NA	0.175618	55060	13	55047	549	NA	NA
rs4513637_G	620.1	Dysplasia of cervix	genitourinary	0.140819	NA	NA	NA	0.175718	33659	12	33647	335	NA	NA
rs4513637_G	624.2	Atrophy of female genital tract	genitourinary	0.528925	NA	NA	NA	0.17552	30441	12	30429	293	NA	NA
rs4513637_G	626.21	Mittelschmerz	genitourinary	0.838207	NA	NA	NA	0.176025	23650	5	23645	230	NA	NA
rs4513637_G	676	Other disorders of the breast associated with childbirth and disorders of lactation	pregnancy complications	0.170171	NA	NA	NA	0.176213	34691	8	34683	347	NA	NA
rs4513637_G	691.1	Ichthyosis congenita	dermatologic	0.311999	NA	NA	NA	0.175369	52341	6	52335	515	NA	NA
rs4513637_G	696.2	Parapsoriasis	dermatologic	0.328466	NA	NA	NA	0.175317	52348	13	52335	515	NA	NA
rs4513637_G	702.4	Degenerative skin disorders	dermatologic	0.567284	NA	NA	NA	0.175222	50727	11	50716	507	NA	NA
rs4513637_G	706.3	Seborrhea	dermatologic	0.303119	NA	NA	NA	0.176193	55652	2	55650	546	NA	NA
rs4513637_G	710.2	Periostitis	musculoskeletal	0.0153215	NA	NA	NA	0.176342	51400	3	51397	498	NA	NA
rs4513637_G	710.3	Osteopathy resulting from poliomyelitis	musculoskeletal	0.019594	NA	NA	NA	0.176333	51400	3	51397	498	NA	NA
rs4513637_G	716.2	Unspecified monoarthritis	musculoskeletal	0.0237028	NA	NA	NA	0.176356	51413	16	51397	498	NA	NA
rs4513637_G	716.3	Kaschin-Beck disease	musculoskeletal	0.0188407	NA	NA	NA	0.176336	51399	2	51397	498	NA	NA
rs4513637_G	716.8	Palindromic rheumatism	musculoskeletal	0.0443883	NA	NA	NA	0.176362	51414	17	51397	498	NA	NA
rs4513637_G	722.3	Schmorl's nodes	musculoskeletal	0.626882	NA	NA	NA	0.175678	48845	2	48843	458	NA	NA
rs4513637_G	729.1	Rheumatism, unspecified and fibrositis	musculoskeletal	0.326317	NA	NA	NA	0.175516	46480	10	46470	456	NA	NA
rs4513637_G	731.1	Osteitis deformans [Paget's disease of bone]	musculoskeletal	0.41112	NA	NA	NA	0.175076	49253	14	49239	465	NA	NA
rs4513637_G	736.1	Acquired deformities of forearm	musculoskeletal	0.308743	NA	NA	NA	0.175433	53861	13	53848	526	NA	NA
rs4513637_G	736.5	Acquired deformities of knee	musculoskeletal	0.288021	NA	NA	NA	0.175427	53863	15	53848	526	NA	NA
rs4513637_G	737.2	Lordosis (acquired)	musculoskeletal	0.292204	NA	NA	NA	0.175435	53852	4	53848	526	NA	NA
rs4513637_G	750.14	Congenital anomalies of esophagus	congenital anomalies	0.16564	NA	NA	NA	0.1758	58706	18	58688	588	NA	NA
rs4513637_G	750.15	Congenital anomalies of stomach	congenital anomalies	0.163046	NA	NA	NA	0.175768	58691	3	58688	587	NA	NA
rs4513637_G	756.22	Pectus carinatum	congenital anomalies	0.215404	NA	NA	NA	0.176116	60395	18	60377	593	NA	NA
rs4513637_G	790.9	Abnormal arterial blood gases	symptoms	0.0733966	NA	NA	NA	0.175501	53313	10	53303	519	NA	NA
rs4513637_G	823	Torus fracture	injuries & poisonings	0.0409573	NA	NA	NA	0.17591	49261	3	49258	481	NA	NA
rs4513637_G	870.8	Open wound of genital organs	injuries & poisonings	0.106117	NA	NA	NA	0.175635	55157	12	55145	543	NA	NA
rs4513637_G	905	Late effects of musculoskeletal and connective tissue injuries	injuries & poisonings	0.104741	NA	NA	NA	0.176189	61939	10	61929	617	NA	NA
rs4513637_G	910	Superficial injury, infected	injuries & poisonings	0.0820286	NA	NA	NA	0.176204	62686	12	62674	623	NA	NA
rs4513637_G	939.1	Contact and allergic dermatitis of eyelid	dermatologic	0.592784	NA	NA	NA	0.17525	48308	11	48297	471	NA	NA
rs4513637_G	957	Injury to other and unspecified nerves	injuries & poisonings	0.139583	NA	NA	NA	0.176161	62599	3	62596	619	NA	NA
rs4513637_G	960.1	Adverse effects of antibacterials (not penicillins)	injuries & poisonings	0.322557	NA	NA	NA	0.1757	45996	3	45993	427	NA	NA
rs4513637_G	960.3	Poisoning by antifungal antibiotics	injuries & poisonings	0.323283	NA	NA	NA	0.175704	45995	2	45993	427	NA	NA
rs4513637_G	962.3	Hormones and synthetic substitutes causing adverse effects in therapeutic use	injuries & poisonings	0.315518	NA	NA	NA	0.175674	46000	7	45993	428	NA	NA
rs4513637_G	965.2	Antirheumatics causing adverse effects in therapeutic use	injuries & poisonings	0.319155	NA	NA	NA	0.175693	45995	2	45993	427	NA	NA
rs4513637_G	971	Poisoning by drugs primarily affecting the autonomic nervous system	injuries & poisonings	0.308417	NA	NA	NA	0.175717	46000	7	45993	427	NA	NA
rs4513637_G	972.2	Antilipemic and antiarteriosclerotic drugs causing adverse effects in therapeutic use	injuries & poisonings	NA	NA	NA	NA	NA	45993	NA	NA	427	NA	NA
rs4513637_G	972.6	Antihypertensive agents causing adverse effects	injuries & poisonings	0.316018	NA	NA	NA	0.175666	46005	12	45993	427	NA	NA
rs4513637_G	973	Poisoning by agents primarily affecting the gastrointestinal system	injuries & poisonings	0.326449	NA	NA	NA	0.175699	46002	9	45993	428	NA	NA
rs4513637_G	975	Poisoning by agents primarily acting on the smooth and skeletal muscles and respiratory system	injuries & poisonings	0.335872	NA	NA	NA	0.175716	46006	13	45993	427	NA	NA
rs4513637_G	976	Poisoning by agents primarily affecting skin & mucous membrane, ophthalmological, otorhinolaryngological, & dental drugs	injuries & poisonings	0.327896	NA	NA	NA	0.175707	46000	7	45993	427	NA	NA
rs4513637_G	981	Toxic effect of (non-ethyl) alcohol and petroleum and other solvents	injuries & poisonings	0.106488	NA	NA	NA	0.17627	62410	5	62405	615	NA	NA
rs4513637_G	983	Toxic effect of corrosive aromatics, acids, and caustic alkalis	injuries & poisonings	0.108978	NA	NA	NA	0.176267	62408	3	62405	615	NA	NA
rs4513637_G	984	Toxic effect of lead and its compounds (including fumes)	injuries & poisonings	0.10581	NA	NA	NA	0.176273	62409	4	62405	615	NA	NA
rs4513637_G	985	Toxic effect of other metals	injuries & poisonings	0.109418	NA	NA	NA	0.17625	62420	15	62405	615	NA	NA
rs4513637_G	986	Toxic effect of carbon monoxide	injuries & poisonings	0.109655	NA	NA	NA	0.176265	62409	4	62405	615	NA	NA
rs4513637_G	987	Toxic effect of other gases, fumes, or vapors	injuries & poisonings	0.100826	NA	NA	NA	0.176277	62413	8	62405	616	NA	NA
rs4513637_G	988	Toxic effect of noxious substances eaten as food	injuries & poisonings	0.107165	NA	NA	NA	0.176267	62411	6	62405	615	NA	NA
rs4558932_C	8.51	Intestinal e.coli	infectious diseases	0.136298	NA	NA	NA	0.211945	59683	6	59677	602	NA	NA
rs4558932_C	8.7	Intestinal infection due to protozoa	infectious diseases	0.124808	NA	NA	NA	0.211913	59692	15	59677	601	NA	NA
rs4558932_C	31.1	Leprosy	infectious diseases	NA	NA	NA	NA	NA	50925	NA	NA	505	NA	NA
rs4558932_C	90.3	Venereal diseases due to Chlamydia trachomatis	infectious diseases	0.254002	NA	NA	NA	0.211956	62270	10	62260	631	NA	NA
rs4558932_C	117.2	Coccidioidomycosis	infectious diseases	0.576492	NA	NA	NA	0.21179	53055	2	53053	537	NA	NA
rs4558932_C	130.1	Lyme disease	infectious diseases	0.232804	NA	NA	NA	0.211507	59641	15	59626	598	NA	NA
rs4558932_C	133	Arthropod-borne diseases	infectious diseases	0.235317	NA	NA	NA	0.211518	59638	12	59626	598	NA	NA
rs4558932_C	134.1	Intestinal helminthiases	infectious diseases	0.233412	NA	NA	NA	0.211501	59645	19	59626	598	NA	NA
rs4558932_C	174.2	Breast cancer [male]	neoplasms	0.0847075	NA	NA	NA	0.212107	27208	14	27194	275	NA	NA
rs4558932_C	187.8	Neoplasm of uncertain behavior of male genital organs	neoplasms	0.393311	NA	NA	NA	0.211403	25248	14	25234	252	NA	NA
rs4558932_C	218.2	Other benign neoplasm of uterus	neoplasms	0.136514	NA	NA	NA	0.212687	29976	17	29959	311	NA	NA
rs4558932_C	222	Benign neoplasm of male genital organs	neoplasms	0.36534	NA	NA	NA	0.21148	25253	19	25234	252	NA	NA
rs4558932_C	229.1	Benign neoplasm of lymph nodes	neoplasms	0.29978	NA	NA	NA	0.211978	61912	18	61894	629	NA	NA
rs4558932_C	230	Kaposi's sarcoma	neoplasms	0.185071	NA	NA	NA	0.212054	62753	19	62734	637	NA	NA
rs4558932_C	244.3	Iodine hypothyroidism	endocrine/metabolic	0.167653	NA	NA	NA	0.212497	48850	4	48846	481	NA	NA
rs4558932_C	246.2	Thyroid cyst	endocrine/metabolic	0.164515	NA	NA	NA	0.212473	48858	12	48846	481	NA	NA
rs4558932_C	251.8	Abnormality of secretion of glucagon or gastrin	endocrine/metabolic	0.03977	NA	NA	NA	0.212096	53042	9	53033	548	NA	NA
rs4558932_C	256.1	Hyperestrogenism	endocrine/metabolic	0.0266477	NA	NA	NA	0.212092	53036	3	53033	548	NA	NA
rs4558932_C	261.3	Vitamin C deficiencies	endocrine/metabolic	0.122906	NA	NA	NA	0.212505	42952	14	42938	432	NA	NA
rs4558932_C	270.31	Polyclonal hypergammaglobulinemia	endocrine/metabolic	0.150819	NA	NA	NA	0.211987	58473	8	58465	592	NA	NA
rs4558932_C	272.14	Hyperchylomicronemia	endocrine/metabolic	0.00510389	NA	NA	NA	0.212358	39099	10	39089	390	NA	NA
rs4558932_C	277.1	Disorders of porphyrin metabolism	endocrine/metabolic	0.177	NA	NA	NA	0.212319	58631	16	58615	578	NA	NA
rs4558932_C	277.2	Other disorders of purine and pyrimidine metabolism	endocrine/metabolic	0.163778	NA	NA	NA	0.212315	58618	3	58615	578	NA	NA
rs4558932_C	277.8	Carnitine deficiencies	endocrine/metabolic	0.17343	NA	NA	NA	0.21233	58621	6	58615	578	NA	NA
rs4558932_C	282.5	Sickle cell anemia	hematopoietic	0.584212	NA	NA	NA	0.210702	39620	18	39602	402	NA	NA
rs4558932_C	284.2	Constitutional aplastic anemia	hematopoietic	0.611045	NA	NA	NA	0.210676	39620	18	39602	402	NA	NA
rs4558932_C	285.3	Sideroblastic anemia	hematopoietic	0.59384	NA	NA	NA	0.210699	39611	9	39602	402	NA	NA
rs4558932_C	285.8	Hemoglobinuria	hematopoietic	0.613299	NA	NA	NA	0.21075	39618	16	39602	402	NA	NA
rs4558932_C	300.2	Generalized anxiety & phobic disorders	mental disorders	NA	NA	NA	NA	NA	35876	NA	NA	354	NA	NA
rs4558932_C	301.1	Schizoid personality disorder	mental disorders	0.148895	NA	NA	NA	0.212192	35892	16	35876	354	NA	NA
rs4558932_C	303.31	Gastrointestinal malfunction arising from mental factors	mental disorders	0.174364	NA	NA	NA	0.212202	35888	12	35876	354	NA	NA
rs4558932_C	324.1	Jakob-Creutzfeldt disease	neurological	0.128908	NA	NA	NA	0.211968	61422	1	61421	624	NA	NA
rs4558932_C	360.3	Hypotony of eye	sense organs	0.123386	NA	NA	NA	0.212468	56425	18	56407	569	NA	NA
rs4558932_C	363.4	Choroidal degenerations	sense organs	0.124809	NA	NA	NA	0.212492	56414	7	56407	569	NA	NA
rs4558932_C	366.3	Traumatic cataract	sense organs	0.278162	NA	NA	NA	0.212836	55167	6	55161	565	NA	NA
rs4558932_C	368.5	Color vision deficiencies	sense organs	0.415152	NA	NA	NA	0.212117	57249	3	57246	575	NA	NA
rs4558932_C	368.7	Disorders of accommodation	sense organs	0.409414	NA	NA	NA	0.212107	57247	1	57246	574	NA	NA
rs4558932_C	371.33	Noninfectious dermatoses of eyelid	sense organs	0.26147	NA	NA	NA	0.212185	53616	4	53612	545	NA	NA
rs4558932_C	444.5	Atheroembolism	circulatory system	0.0549489	NA	NA	NA	0.211922	50580	11	50569	520	NA	NA
rs4558932_C	446.1	Thromboangiitis obliterans	circulatory system	0.0674248	NA	NA	NA	0.211913	50575	6	50569	520	NA	NA
rs4558932_C	446.7	Takayasu's disease	circulatory system	0.0771	NA	NA	NA	0.21196	50585	16	50569	521	NA	NA
rs4558932_C	512.3	Abnormal chest sounds	respiratory	0.0543955	NA	NA	NA	0.213146	30838	14	30824	294	NA	NA
rs4558932_C	521.2	Dental abrasion, erosion and attrition	digestive	0.350123	NA	NA	NA	0.211798	57071	2	57069	571	NA	NA
rs4558932_C	521.4	Tooth complications likely association with other diseases	digestive	0.321172	NA	NA	NA	0.211805	57076	7	57069	571	NA	NA
rs4558932_C	522.1	Pulpitis and necrosis of tooth pulp	digestive	0.336409	NA	NA	NA	0.2118	57075	6	57069	571	NA	NA
rs4558932_C	526.8	Exostosis of jaw	digestive	0.34327	NA	NA	NA	0.211814	57076	7	57069	572	NA	NA
rs4558932_C	527.1	Hypertrophy of salivary gland	digestive	0.293021	NA	NA	NA	0.211645	58024	7	58017	578	NA	NA
rs4558932_C	528.7	Sialolithiasis	digestive	0.284939	NA	NA	NA	0.211648	58035	18	58017	579	NA	NA
rs4558932_C	586.11	Small kidney	genitourinary	0.165022	NA	NA	NA	0.211607	45568	14	45554	441	NA	NA
rs4558932_C	592.21	Urethral syndrome	genitourinary	0.0638513	NA	NA	NA	0.211554	45473	5	45468	434	NA	NA
rs4558932_C	592.3	Urethral stricture due to infecton	genitourinary	0.0695835	NA	NA	NA	0.211538	45474	6	45468	434	NA	NA
rs4558932_C	598.4	Other cells and casts in urine	genitourinary	0.0146336	NA	NA	NA	0.212095	60949	3	60946	619	NA	NA
rs4558932_C	599.7	Urethral discharge	genitourinary	0.303743	NA	NA	NA	0.211672	44543	9	44534	426	NA	NA
rs4558932_C	602.3	Dysplasia of prostate	genitourinary	0.884378	NA	NA	NA	0.211155	20466	2	20464	199	NA	NA
rs4558932_C	604.2	Vascular disorders of penis	genitourinary	NA	NA	NA	NA	NA	19374	NA	NA	192	NA	NA
rs4558932_C	609.11	Azoospermia and oligospermia	genitourinary	0.872454	NA	NA	NA	0.211613	19375	1	19374	192	NA	NA
rs4558932_C	612.3	Congenital anomalies of breast	genitourinary	0.212302	NA	NA	NA	0.211675	55049	13	55036	559	NA	NA
rs4558932_C	620.1	Dysplasia of cervix	genitourinary	0.485426	NA	NA	NA	0.212116	33649	12	33637	345	NA	NA
rs4558932_C	624.2	Atrophy of female genital tract	genitourinary	0.12195	NA	NA	NA	0.212124	30435	12	30423	299	NA	NA
rs4558932_C	626.21	Mittelschmerz	genitourinary	0.569148	NA	NA	NA	0.212914	23641	5	23636	239	NA	NA
rs4558932_C	676	Other disorders of the breast associated with childbirth and disorders of lactation	pregnancy complications	0.463087	NA	NA	NA	0.21258	34681	8	34673	357	NA	NA
rs4558932_C	691.1	Ichthyosis congenita	dermatologic	0.335461	NA	NA	NA	0.211354	52327	6	52321	528	NA	NA
rs4558932_C	696.2	Parapsoriasis	dermatologic	0.349439	NA	NA	NA	0.211306	52334	13	52321	528	NA	NA
rs4558932_C	702.4	Degenerative skin disorders	dermatologic	0.598008	NA	NA	NA	0.211261	50717	11	50706	516	NA	NA
rs4558932_C	706.3	Seborrhea	dermatologic	0.132461	NA	NA	NA	0.212092	55634	2	55632	563	NA	NA
rs4558932_C	710.2	Periostitis	musculoskeletal	0.225763	NA	NA	NA	0.212718	51385	3	51382	512	NA	NA
rs4558932_C	710.3	Osteopathy resulting from poliomyelitis	musculoskeletal	0.230057	NA	NA	NA	0.212708	51385	3	51382	512	NA	NA
rs4558932_C	716.2	Unspecified monoarthritis	musculoskeletal	0.232015	NA	NA	NA	0.212722	51398	16	51382	512	NA	NA
rs4558932_C	716.3	Kaschin-Beck disease	musculoskeletal	0.229145	NA	NA	NA	0.212712	51384	2	51382	512	NA	NA
rs4558932_C	716.8	Palindromic rheumatism	musculoskeletal	0.264375	NA	NA	NA	0.212738	51399	17	51382	512	NA	NA
rs4558932_C	722.3	Schmorl's nodes	musculoskeletal	0.471982	NA	NA	NA	0.211897	48835	2	48833	467	NA	NA
rs4558932_C	729.1	Rheumatism, unspecified and fibrositis	musculoskeletal	0.23906	NA	NA	NA	0.211677	46467	10	46457	468	NA	NA
rs4558932_C	731.1	Osteitis deformans [Paget's disease of bone]	musculoskeletal	0.31535	NA	NA	NA	0.211173	49244	14	49230	473	NA	NA
rs4558932_C	736.1	Acquired deformities of forearm	musculoskeletal	0.100515	NA	NA	NA	0.211428	53848	13	53835	538	NA	NA
rs4558932_C	736.5	Acquired deformities of knee	musculoskeletal	0.0818601	NA	NA	NA	0.211421	53850	15	53835	538	NA	NA
rs4558932_C	737.2	Lordosis (acquired)	musculoskeletal	0.0891258	NA	NA	NA	0.211427	53839	4	53835	538	NA	NA
rs4558932_C	750.14	Congenital anomalies of esophagus	congenital anomalies	0.364107	NA	NA	NA	0.211567	58693	18	58675	600	NA	NA
rs4558932_C	750.15	Congenital anomalies of stomach	congenital anomalies	0.360064	NA	NA	NA	0.211544	58678	3	58675	599	NA	NA
rs4558932_C	756.22	Pectus carinatum	congenital anomalies	0.0499446	NA	NA	NA	0.211998	60378	18	60360	609	NA	NA
rs4558932_C	790.9	Abnormal arterial blood gases	symptoms	0.424957	NA	NA	NA	0.211479	53296	10	53286	535	NA	NA
rs4558932_C	823	Torus fracture	injuries & poisonings	0.236355	NA	NA	NA	0.212034	49242	3	49239	499	NA	NA
rs4558932_C	870.8	Open wound of genital organs	injuries & poisonings	0.0282745	NA	NA	NA	0.2117	55144	11	55133	555	NA	NA
rs4558932_C	905	Late effects of musculoskeletal and connective tissue injuries	injuries & poisonings	0.350575	NA	NA	NA	0.21207	61923	10	61913	632	NA	NA
rs4558932_C	910	Superficial injury, infected	injuries & poisonings	0.163832	NA	NA	NA	0.212151	62670	12	62658	638	NA	NA
rs4558932_C	939.1	Contact and allergic dermatitis of eyelid	dermatologic	0.318361	NA	NA	NA	0.211482	48295	11	48284	483	NA	NA
rs4558932_C	957	Injury to other and unspecified nerves	injuries & poisonings	0.110539	NA	NA	NA	0.212078	62583	3	62580	634	NA	NA
rs4558932_C	960.1	Adverse effects of antibacterials (not penicillins)	injuries & poisonings	0.225756	NA	NA	NA	0.211786	45978	3	45975	444	NA	NA
rs4558932_C	960.3	Poisoning by antifungal antibiotics	injuries & poisonings	0.226714	NA	NA	NA	0.211791	45977	2	45975	444	NA	NA
rs4558932_C	962.3	Hormones and synthetic substitutes causing adverse effects in therapeutic use	injuries & poisonings	0.22192	NA	NA	NA	0.211768	45982	7	45975	445	NA	NA
rs4558932_C	965.2	Antirheumatics causing adverse effects in therapeutic use	injuries & poisonings	0.22219	NA	NA	NA	0.21178	45977	2	45975	444	NA	NA
rs4558932_C	971	Poisoning by drugs primarily affecting the autonomic nervous system	injuries & poisonings	0.214073	NA	NA	NA	0.2118	45982	7	45975	444	NA	NA
rs4558932_C	972.2	Antilipemic and antiarteriosclerotic drugs causing adverse effects in therapeutic use	injuries & poisonings	NA	NA	NA	NA	NA	45975	NA	NA	444	NA	NA
rs4558932_C	972.6	Antihypertensive agents causing adverse effects	injuries & poisonings	0.226175	NA	NA	NA	0.211766	45987	12	45975	444	NA	NA
rs4558932_C	973	Poisoning by agents primarily affecting the gastrointestinal system	injuries & poisonings	0.23356	NA	NA	NA	0.211791	45984	9	45975	445	NA	NA
rs4558932_C	975	Poisoning by agents primarily acting on the smooth and skeletal muscles and respiratory system	injuries & poisonings	0.23875	NA	NA	NA	0.211794	45988	13	45975	444	NA	NA
rs4558932_C	976	Poisoning by agents primarily affecting skin & mucous membrane, ophthalmological, otorhinolaryngological, & dental drugs	injuries & poisonings	0.214073	NA	NA	NA	0.2118	45982	7	45975	444	NA	NA
rs4558932_C	981	Toxic effect of (non-ethyl) alcohol and petroleum and other solvents	injuries & poisonings	0.173678	NA	NA	NA	0.212224	62394	5	62389	630	NA	NA
rs4558932_C	983	Toxic effect of corrosive aromatics, acids, and caustic alkalis	injuries & poisonings	0.171402	NA	NA	NA	0.212223	62392	3	62389	630	NA	NA
rs4558932_C	984	Toxic effect of lead and its compounds (including fumes)	injuries & poisonings	0.174517	NA	NA	NA	0.212227	62393	4	62389	630	NA	NA
rs4558932_C	985	Toxic effect of other metals	injuries & poisonings	0.169235	NA	NA	NA	0.212198	62404	15	62389	630	NA	NA
rs4558932_C	986	Toxic effect of carbon monoxide	injuries & poisonings	0.170562	NA	NA	NA	0.212219	62393	4	62389	630	NA	NA
rs4558932_C	987	Toxic effect of other gases, fumes, or vapors	injuries & poisonings	0.179063	NA	NA	NA	0.21223	62397	8	62389	631	NA	NA
rs4558932_C	988	Toxic effect of noxious substances eaten as food	injuries & poisonings	0.172838	NA	NA	NA	0.212221	62395	6	62389	630	NA	NA
rs10937714_C	8.51	Intestinal e.coli	infectious diseases	0.172634	NA	NA	NA	0.212268	59637	6	59631	653	NA	NA
rs10937714_C	8.7	Intestinal infection due to protozoa	infectious diseases	0.161277	NA	NA	NA	0.212236	59646	15	59631	652	NA	NA
rs10937714_C	31.1	Leprosy	infectious diseases	NA	NA	NA	NA	NA	50895	NA	NA	541	NA	NA
rs10937714_C	90.3	Venereal diseases due to Chlamydia trachomatis	infectious diseases	0.209889	NA	NA	NA	0.212279	62227	10	62217	679	NA	NA
rs10937714_C	117.2	Coccidioidomycosis	infectious diseases	0.537878	NA	NA	NA	0.212111	53017	2	53015	580	NA	NA
rs10937714_C	130.1	Lyme disease	infectious diseases	0.200487	NA	NA	NA	0.211838	59595	15	59580	649	NA	NA
rs10937714_C	133	Arthropod-borne diseases	infectious diseases	0.203035	NA	NA	NA	0.211849	59592	12	59580	649	NA	NA
rs10937714_C	134.1	Intestinal helminthiases	infectious diseases	0.201097	NA	NA	NA	0.211832	59599	19	59580	649	NA	NA
rs10937714_C	174.2	Breast cancer [male]	neoplasms	0.109145	NA	NA	NA	0.212449	27190	14	27176	296	NA	NA
rs10937714_C	187.8	Neoplasm of uncertain behavior of male genital organs	neoplasms	0.384314	NA	NA	NA	0.211701	25229	14	25215	273	NA	NA
rs10937714_C	218.2	Other benign neoplasm of uterus	neoplasms	0.10809	NA	NA	NA	0.213	29953	17	29936	336	NA	NA
rs10937714_C	222	Benign neoplasm of male genital organs	neoplasms	0.356158	NA	NA	NA	0.211778	25234	19	25215	273	NA	NA
rs10937714_C	229.1	Benign neoplasm of lymph nodes	neoplasms	0.250585	NA	NA	NA	0.212331	61868	18	61850	678	NA	NA
rs10937714_C	230	Kaposi's sarcoma	neoplasms	0.148224	NA	NA	NA	0.21239	62710	19	62691	685	NA	NA
rs10937714_C	244.3	Iodine hypothyroidism	endocrine/metabolic	0.137063	NA	NA	NA	0.212793	48815	4	48811	520	NA	NA
rs10937714_C	246.2	Thyroid cyst	endocrine/metabolic	0.133889	NA	NA	NA	0.212769	48823	12	48811	520	NA	NA
rs10937714_C	251.8	Abnormality of secretion of glucagon or gastrin	endocrine/metabolic	0.0346253	NA	NA	NA	0.212444	53007	9	52998	588	NA	NA
rs10937714_C	254	Diseases of thymus gland	endocrine/metabolic	0.0633348	NA	NA	NA	0.212451	53017	19	52998	590	NA	NA
rs10937714_C	256.1	Hyperestrogenism	endocrine/metabolic	0.021514	NA	NA	NA	0.212439	53001	3	52998	588	NA	NA
rs10937714_C	261.3	Vitamin C deficiencies	endocrine/metabolic	0.130013	NA	NA	NA	0.212843	42919	14	42905	471	NA	NA
rs10937714_C	270.31	Polyclonal hypergammaglobulinemia	endocrine/metabolic	0.0770097	NA	NA	NA	0.212347	58435	8	58427	635	NA	NA
rs10937714_C	272.14	Hyperchylomicronemia	endocrine/metabolic	0.0257694	NA	NA	NA	0.212691	39059	10	39049	433	NA	NA
rs10937714_C	277.1	Disorders of porphyrin metabolism	endocrine/metabolic	0.138183	NA	NA	NA	0.212676	58589	16	58573	625	NA	NA
rs10937714_C	277.2	Other disorders of purine and pyrimidine metabolism	endocrine/metabolic	0.124838	NA	NA	NA	0.212672	58576	3	58573	625	NA	NA
rs10937714_C	277.8	Carnitine deficiencies	endocrine/metabolic	0.134587	NA	NA	NA	0.212687	58579	6	58573	625	NA	NA
rs10937714_C	282.5	Sickle cell anemia	hematopoietic	0.540606	NA	NA	NA	0.211047	39593	18	39575	435	NA	NA
rs10937714_C	284.2	Constitutional aplastic anemia	hematopoietic	0.569035	NA	NA	NA	0.211022	39593	18	39575	435	NA	NA
rs10937714_C	285.3	Sideroblastic anemia	hematopoietic	0.550795	NA	NA	NA	0.211045	39584	9	39575	435	NA	NA
rs10937714_C	285.8	Hemoglobinuria	hematopoietic	0.571474	NA	NA	NA	0.211096	39591	16	39575	435	NA	NA
rs10937714_C	300.2	Generalized anxiety & phobic disorders	mental disorders	NA	NA	NA	NA	NA	35857	NA	NA	379	NA	NA
rs10937714_C	301.1	Schizoid personality disorder	mental disorders	0.133494	NA	NA	NA	0.212486	35873	16	35857	379	NA	NA
rs10937714_C	303.31	Gastrointestinal malfunction arising from mental factors	mental disorders	0.159036	NA	NA	NA	0.212495	35869	12	35857	379	NA	NA
rs10937714_C	324.1	Jakob-Creutzfeldt disease	neurological	0.0862394	NA	NA	NA	0.2123	61380	1	61379	671	NA	NA
rs10937714_C	360.3	Hypotony of eye	sense organs	0.092225	NA	NA	NA	0.212779	56380	18	56362	619	NA	NA
rs10937714_C	363.4	Choroidal degenerations	sense organs	0.093671	NA	NA	NA	0.212803	56369	7	56362	619	NA	NA
rs10937714_C	366.3	Traumatic cataract	sense organs	0.239553	NA	NA	NA	0.213174	55124	6	55118	613	NA	NA
rs10937714_C	368.5	Color vision deficiencies	sense organs	0.393075	NA	NA	NA	0.21248	57203	3	57200	626	NA	NA
rs10937714_C	368.7	Disorders of accommodation	sense organs	0.387236	NA	NA	NA	0.21247	57201	1	57200	625	NA	NA
rs10937714_C	371.33	Noninfectious dermatoses of eyelid	sense organs	0.201018	NA	NA	NA	0.212479	53577	4	53573	589	NA	NA
rs10937714_C	444.5	Atheroembolism	circulatory system	0.0234029	NA	NA	NA	0.212248	50547	11	50536	554	NA	NA
rs10937714_C	446.1	Thromboangiitis obliterans	circulatory system	0.0358884	NA	NA	NA	0.212239	50542	6	50536	554	NA	NA
rs10937714_C	446.7	Takayasu's disease	circulatory system	0.0456242	NA	NA	NA	0.212286	50552	16	50536	555	NA	NA
rs10937714_C	512.3	Abnormal chest sounds	respiratory	0.12892	NA	NA	NA	0.213509	30816	14	30802	318	NA	NA
rs10937714_C	521.2	Dental abrasion, erosion and attrition	digestive	0.334854	NA	NA	NA	0.212163	57034	2	57032	612	NA	NA
rs10937714_C	521.4	Tooth complications likely association with other diseases	digestive	0.305677	NA	NA	NA	0.212171	57039	7	57032	612	NA	NA
rs10937714_C	522.1	Pulpitis and necrosis of tooth pulp	digestive	0.32103	NA	NA	NA	0.212166	57038	6	57032	612	NA	NA
rs10937714_C	526.8	Exostosis of jaw	digestive	0.327958	NA	NA	NA	0.212179	57039	7	57032	613	NA	NA
rs10937714_C	527.1	Hypertrophy of salivary gland	digestive	0.230629	NA	NA	NA	0.211944	57987	7	57980	620	NA	NA
rs10937714_C	528.7	Sialolithiasis	digestive	0.223193	NA	NA	NA	0.211951	57997	17	57980	622	NA	NA
rs10937714_C	586.11	Small kidney	genitourinary	0.138067	NA	NA	NA	0.211965	45543	14	45529	469	NA	NA
rs10937714_C	592.21	Urethral syndrome	genitourinary	0.0390014	NA	NA	NA	0.211849	45438	5	45433	472	NA	NA
rs10937714_C	592.3	Urethral stricture due to infecton	genitourinary	0.0447504	NA	NA	NA	0.211833	45439	6	45433	472	NA	NA
rs10937714_C	598.4	Other cells and casts in urine	genitourinary	0.0292513	NA	NA	NA	0.212427	60908	3	60905	665	NA	NA
rs10937714_C	599.7	Urethral discharge	genitourinary	0.231655	NA	NA	NA	0.211933	44514	9	44505	460	NA	NA
rs10937714_C	602.3	Dysplasia of prostate	genitourinary	0.877393	NA	NA	NA	0.211422	20452	2	20450	215	NA	NA
rs10937714_C	604.2	Vascular disorders of penis	genitourinary	NA	NA	NA	NA	NA	19363	NA	NA	206	NA	NA
rs10937714_C	609.11	Azoospermia and oligospermia	genitourinary	0.873921	NA	NA	NA	0.212017	19364	1	19363	206	NA	NA
rs10937714_C	612.3	Congenital anomalies of breast	genitourinary	0.153586	NA	NA	NA	0.212052	55010	13	54997	603	NA	NA
rs10937714_C	620.1	Dysplasia of cervix	genitourinary	0.443011	NA	NA	NA	0.212408	33624	12	33612	372	NA	NA
rs10937714_C	624.2	Atrophy of female genital tract	genitourinary	0.115986	NA	NA	NA	0.21248	30417	12	30405	319	NA	NA
rs10937714_C	626.21	Mittelschmerz	genitourinary	0.545082	NA	NA	NA	0.213282	23626	5	23621	256	NA	NA
rs10937714_C	676	Other disorders of the breast associated with childbirth and disorders of lactation	pregnancy complications	0.441817	NA	NA	NA	0.212923	34658	8	34650	382	NA	NA
rs10937714_C	691.1	Ichthyosis congenita	dermatologic	0.410769	NA	NA	NA	0.211604	52291	6	52285	569	NA	NA
rs10937714_C	696.2	Parapsoriasis	dermatologic	0.424051	NA	NA	NA	0.211557	52298	13	52285	569	NA	NA
rs10937714_C	702.4	Degenerative skin disorders	dermatologic	0.654584	NA	NA	NA	0.211527	50679	11	50668	559	NA	NA
rs10937714_C	706.3	Seborrhea	dermatologic	0.134836	NA	NA	NA	0.212422	55597	2	55595	605	NA	NA
rs10937714_C	710.2	Periostitis	musculoskeletal	0.233215	NA	NA	NA	0.213099	51347	3	51344	554	NA	NA
rs10937714_C	710.3	Osteopathy resulting from poliomyelitis	musculoskeletal	0.237502	NA	NA	NA	0.213089	51347	3	51344	554	NA	NA
rs10937714_C	716.2	Unspecified monoarthritis	musculoskeletal	0.239439	NA	NA	NA	0.213104	51360	16	51344	554	NA	NA
rs10937714_C	716.3	Kaschin-Beck disease	musculoskeletal	0.236589	NA	NA	NA	0.213094	51346	2	51344	554	NA	NA
rs10937714_C	716.8	Palindromic rheumatism	musculoskeletal	0.271656	NA	NA	NA	0.213119	51361	17	51344	554	NA	NA
rs10937714_C	722.3	Schmorl's nodes	musculoskeletal	0.458108	NA	NA	NA	0.212304	48798	2	48796	509	NA	NA
rs10937714_C	729.1	Rheumatism, unspecified and fibrositis	musculoskeletal	0.239191	NA	NA	NA	0.212033	46422	10	46412	518	NA	NA
rs10937714_C	731.1	Osteitis deformans [Paget's disease of bone]	musculoskeletal	0.29549	NA	NA	NA	0.211555	49200	14	49186	522	NA	NA
rs10937714_C	736.1	Acquired deformities of forearm	musculoskeletal	0.0922117	NA	NA	NA	0.211786	53809	13	53796	582	NA	NA
rs10937714_C	736.5	Acquired deformities of knee	musculoskeletal	0.0735575	NA	NA	NA	0.211778	53811	15	53796	582	NA	NA
rs10937714_C	737.2	Lordosis (acquired)	musculoskeletal	0.0808191	NA	NA	NA	0.211784	53800	4	53796	582	NA	NA
rs10937714_C	750.14	Congenital anomalies of esophagus	congenital anomalies	0.35549	NA	NA	NA	0.211896	58656	18	58638	642	NA	NA
rs10937714_C	750.15	Congenital anomalies of stomach	congenital anomalies	0.35141	NA	NA	NA	0.211874	58641	3	58638	641	NA	NA
rs10937714_C	756.22	Pectus carinatum	congenital anomalies	0.00575926	NA	NA	NA	0.212332	60337	18	60319	654	NA	NA
rs10937714_C	790.9	Abnormal arterial blood gases	symptoms	0.373117	NA	NA	NA	0.211827	53258	10	53248	578	NA	NA
rs10937714_C	823	Torus fracture	injuries & poisonings	0.262773	NA	NA	NA	0.212387	49205	3	49202	541	NA	NA
rs10937714_C	870.8	Open wound of genital organs	injuries & poisonings	0.0431985	NA	NA	NA	0.212016	55102	11	55091	602	NA	NA
rs10937714_C	905	Late effects of musculoskeletal and connective tissue injuries	injuries & poisonings	0.312944	NA	NA	NA	0.212406	61879	10	61869	681	NA	NA
rs10937714_C	910	Superficial injury, infected	injuries & poisonings	0.12687	NA	NA	NA	0.212488	62627	12	62615	686	NA	NA
rs10937714_C	939.1	Contact and allergic dermatitis of eyelid	dermatologic	0.343129	NA	NA	NA	0.21179	48260	11	48249	523	NA	NA
rs10937714_C	957	Injury to other and unspecified nerves	injuries & poisonings	0.0731508	NA	NA	NA	0.212416	62540	3	62537	682	NA	NA
rs10937714_C	960.1	Adverse effects of antibacterials (not penicillins)	injuries & poisonings	0.197805	NA	NA	NA	0.212106	45944	3	45941	483	NA	NA
rs10937714_C	960.3	Poisoning by antifungal antibiotics	injuries & poisonings	0.198775	NA	NA	NA	0.212111	45943	2	45941	483	NA	NA
rs10937714_C	962.3	Hormones and synthetic substitutes causing adverse effects in therapeutic use	injuries & poisonings	0.193922	NA	NA	NA	0.212088	45948	7	45941	484	NA	NA
rs10937714_C	965.2	Antirheumatics causing adverse effects in therapeutic use	injuries & poisonings	0.194202	NA	NA	NA	0.2121	45943	2	45941	483	NA	NA
rs10937714_C	971	Poisoning by drugs primarily affecting the autonomic nervous system	injuries & poisonings	0.186031	NA	NA	NA	0.21212	45948	7	45941	483	NA	NA
rs10937714_C	972.2	Antilipemic and antiarteriosclerotic drugs causing adverse effects in therapeutic use	injuries & poisonings	NA	NA	NA	NA	NA	45941	NA	NA	483	NA	NA
rs10937714_C	972.6	Antihypertensive agents causing adverse effects	injuries & poisonings	0.198217	NA	NA	NA	0.212086	45953	12	45941	483	NA	NA
rs10937714_C	973	Poisoning by agents primarily affecting the gastrointestinal system	injuries & poisonings	0.205687	NA	NA	NA	0.212111	45950	9	45941	484	NA	NA
rs10937714_C	975	Poisoning by agents primarily acting on the smooth and skeletal muscles and respiratory system	injuries & poisonings	0.21093	NA	NA	NA	0.212114	45954	13	45941	483	NA	NA
rs10937714_C	976	Poisoning by agents primarily affecting skin & mucous membrane, ophthalmological, otorhinolaryngological, & dental drugs	injuries & poisonings	0.186031	NA	NA	NA	0.21212	45948	7	45941	483	NA	NA
rs10937714_C	981	Toxic effect of (non-ethyl) alcohol and petroleum and other solvents	injuries & poisonings	0.130487	NA	NA	NA	0.212554	62349	5	62344	680	NA	NA
rs10937714_C	983	Toxic effect of corrosive aromatics, acids, and caustic alkalis	injuries & poisonings	0.128188	NA	NA	NA	0.212552	62347	3	62344	680	NA	NA
rs10937714_C	984	Toxic effect of lead and its compounds (including fumes)	injuries & poisonings	0.131338	NA	NA	NA	0.212557	62348	4	62344	680	NA	NA
rs10937714_C	985	Toxic effect of other metals	injuries & poisonings	0.125981	NA	NA	NA	0.212527	62359	15	62344	680	NA	NA
rs10937714_C	986	Toxic effect of carbon monoxide	injuries & poisonings	0.127337	NA	NA	NA	0.212549	62348	4	62344	680	NA	NA
rs10937714_C	987	Toxic effect of other gases, fumes, or vapors	injuries & poisonings	0.135932	NA	NA	NA	0.212559	62352	8	62344	681	NA	NA
rs10937714_C	988	Toxic effect of noxious substances eaten as food	injuries & poisonings	0.129637	NA	NA	NA	0.21255	62350	6	62344	680	NA	NA
rs3733227_C	8.51	Intestinal e.coli	infectious diseases	0.280271	NA	NA	NA	0.335065	60263	7	60256	2	NA	NA
rs3733227_C	8.7	Intestinal infection due to protozoa	infectious diseases	0.268074	NA	NA	NA	0.33507	60271	15	60256	2	NA	NA
rs3733227_C	31.1	Leprosy	infectious diseases	NA	NA	NA	NA	NA	51411	NA	NA	2	NA	NA
rs3733227_C	90.3	Venereal diseases due to Chlamydia trachomatis	infectious diseases	0.0968044	NA	NA	NA	0.335716	62879	10	62869	2	NA	NA
rs3733227_C	117.2	Coccidioidomycosis	infectious diseases	0.323592	NA	NA	NA	0.335791	53572	2	53570	2	NA	NA
rs3733227_C	130.1	Lyme disease	infectious diseases	0.297109	NA	NA	NA	0.33562	60217	15	60202	2	NA	NA
rs3733227_C	133	Arthropod-borne diseases	infectious diseases	0.310655	NA	NA	NA	0.335628	60214	12	60202	2	NA	NA
rs3733227_C	134.1	Intestinal helminthiases	infectious diseases	0.286761	NA	NA	NA	0.335689	60221	19	60202	2	NA	NA
rs3733227_C	174.2	Breast cancer [male]	neoplasms	0.00521358	NA	NA	NA	0.337265	27471	14	27457	0	NA	NA
rs3733227_C	187.8	Neoplasm of uncertain behavior of male genital organs	neoplasms	0.258693	NA	NA	NA	0.338544	25493	14	25479	0	NA	NA
rs3733227_C	218.2	Other benign neoplasm of uterus	neoplasms	0.432404	NA	NA	NA	0.333774	30278	17	30261	2	NA	NA
rs3733227_C	222	Benign neoplasm of male genital organs	neoplasms	0.211325	NA	NA	NA	0.338556	25498	19	25479	0	NA	NA
rs3733227_C	229.1	Benign neoplasm of lymph nodes	neoplasms	0.00801792	NA	NA	NA	0.335626	62519	18	62501	2	NA	NA
rs3733227_C	230	Kaposi's sarcoma	neoplasms	0.0914359	NA	NA	NA	0.335635	63368	19	63349	2	NA	NA
rs3733227_C	244.3	Iodine hypothyroidism	endocrine/metabolic	0.114981	NA	NA	NA	0.336835	49312	4	49308	1	NA	NA
rs3733227_C	246.2	Thyroid cyst	endocrine/metabolic	0.102599	NA	NA	NA	0.336831	49320	12	49308	1	NA	NA
rs3733227_C	251.8	Abnormality of secretion of glucagon or gastrin	endocrine/metabolic	0.110164	NA	NA	NA	0.334957	53568	9	53559	2	NA	NA
rs3733227_C	256.1	Hyperestrogenism	endocrine/metabolic	0.115348	NA	NA	NA	0.334986	53562	3	53559	2	NA	NA
rs3733227_C	261.3	Vitamin C deficiencies	endocrine/metabolic	0.425923	NA	NA	NA	0.335505	43363	14	43349	2	NA	NA
rs3733227_C	270.31	Polyclonal hypergammaglobulinemia	endocrine/metabolic	0.033287	NA	NA	NA	0.335433	59043	8	59035	2	NA	NA
rs3733227_C	272.14	Hyperchylomicronemia	endocrine/metabolic	0.472651	NA	NA	NA	0.33468	39469	10	39459	2	NA	NA
rs3733227_C	277.1	Disorders of porphyrin metabolism	endocrine/metabolic	0.0776287	NA	NA	NA	0.33553	59187	16	59171	2	NA	NA
rs3733227_C	277.2	Other disorders of purine and pyrimidine metabolism	endocrine/metabolic	0.0939415	NA	NA	NA	0.335544	59174	3	59171	2	NA	NA
rs3733227_C	277.8	Carnitine deficiencies	endocrine/metabolic	0.0890988	NA	NA	NA	0.335553	59177	6	59171	2	NA	NA
rs3733227_C	282.5	Sickle cell anemia	hematopoietic	0.223732	NA	NA	NA	0.335025	40006	18	39988	2	NA	NA
rs3733227_C	284.2	Constitutional aplastic anemia	hematopoietic	0.218157	NA	NA	NA	0.334962	40006	18	39988	2	NA	NA
rs3733227_C	285.3	Sideroblastic anemia	hematopoietic	0.223951	NA	NA	NA	0.33495	39997	9	39988	2	NA	NA
rs3733227_C	285.8	Hemoglobinuria	hematopoietic	0.225735	NA	NA	NA	0.334992	40004	16	39988	2	NA	NA
rs3733227_C	300.2	Generalized anxiety & phobic disorders	mental disorders	NA	NA	NA	NA	NA	36214	NA	NA	1	NA	NA
rs3733227_C	301.1	Schizoid personality disorder	mental disorders	0.0742555	NA	NA	NA	0.336034	36230	16	36214	1	NA	NA
rs3733227_C	303.31	Gastrointestinal malfunction arising from mental factors	mental disorders	0.0909399	NA	NA	NA	0.336016	36226	12	36214	1	NA	NA
rs3733227_C	324.1	Jakob-Creutzfeldt disease	neurological	0.224035	NA	NA	NA	0.335749	62024	1	62023	2	NA	NA
rs3733227_C	360.3	Hypotony of eye	sense organs	0.552874	NA	NA	NA	0.334893	56972	18	56954	2	NA	NA
rs3733227_C	363.4	Choroidal degenerations	sense organs	0.565301	NA	NA	NA	0.334896	56961	7	56954	2	NA	NA
rs3733227_C	366.3	Traumatic cataract	sense organs	0.657346	NA	NA	NA	0.335583	55712	6	55706	2	NA	NA
rs3733227_C	368.5	Color vision deficiencies	sense organs	0.0575938	NA	NA	NA	0.335369	57802	4	57798	2	NA	NA
rs3733227_C	368.7	Disorders of accommodation	sense organs	0.0525817	NA	NA	NA	0.335386	57799	1	57798	2	NA	NA
rs3733227_C	371.33	Noninfectious dermatoses of eyelid	sense organs	0.214648	NA	NA	NA	0.3353	54141	4	54137	2	NA	NA
rs3733227_C	444.5	Atheroembolism	circulatory system	0.0553246	NA	NA	NA	0.335676	51079	11	51068	2	NA	NA
rs3733227_C	446.1	Thromboangiitis obliterans	circulatory system	0.0570311	NA	NA	NA	0.335689	51074	6	51068	2	NA	NA
rs3733227_C	446.7	Takayasu's disease	circulatory system	0.055509	NA	NA	NA	0.335627	51085	17	51068	2	NA	NA
rs3733227_C	512.3	Abnormal chest sounds	respiratory	0.261627	NA	NA	NA	0.333853	31114	15	31099	0	NA	NA
rs3733227_C	521.2	Dental abrasion, erosion and attrition	digestive	0.330514	NA	NA	NA	0.33602	57620	2	57618	2	NA	NA
rs3733227_C	521.4	Tooth complications likely association with other diseases	digestive	0.318227	NA	NA	NA	0.335983	57625	7	57618	2	NA	NA
rs3733227_C	522.1	Pulpitis and necrosis of tooth pulp	digestive	0.333501	NA	NA	NA	0.336015	57624	6	57618	2	NA	NA
rs3733227_C	526.8	Exostosis of jaw	digestive	0.33954	NA	NA	NA	0.33602	57626	8	57618	2	NA	NA
rs3733227_C	527.1	Hypertrophy of salivary gland	digestive	0.00424994	NA	NA	NA	0.335473	58580	7	58573	2	NA	NA
rs3733227_C	528.7	Sialolithiasis	digestive	0.014011	NA	NA	NA	0.335498	58592	19	58573	2	NA	NA
rs3733227_C	586.11	Small kidney	genitourinary	0.228153	NA	NA	NA	0.335642	45991	14	45977	2	NA	NA
rs3733227_C	592.21	Urethral syndrome	genitourinary	0.0694311	NA	NA	NA	0.335196	45891	5	45886	0	NA	NA
rs3733227_C	592.3	Urethral stricture due to infecton	genitourinary	0.0564813	NA	NA	NA	0.3352	45892	6	45886	0	NA	NA
rs3733227_C	598.4	Other cells and casts in urine	genitourinary	0.00101491	NA	NA	NA	0.33505	61546	3	61543	2	NA	NA
rs3733227_C	599.7	Urethral discharge	genitourinary	0.626883	NA	NA	NA	0.335484	44950	9	44941	1	NA	NA
rs3733227_C	602.3	Dysplasia of prostate	genitourinary	0.284158	NA	NA	NA	0.339223	20659	2	20657	0	NA	NA
rs3733227_C	604.2	Vascular disorders of penis	genitourinary	NA	NA	NA	NA	NA	19556	NA	NA	0	NA	NA
rs3733227_C	609.11	Azoospermia and oligospermia	genitourinary	0.186807	NA	NA	NA	0.338856	19557	1	19556	0	NA	NA
rs3733227_C	612.3	Congenital anomalies of breast	genitourinary	0.253341	NA	NA	NA	0.335825	55587	13	55574	2	NA	NA
rs3733227_C	620.1	Dysplasia of cervix	genitourinary	0.267409	NA	NA	NA	0.333775	33984	12	33972	2	NA	NA
rs3733227_C	624.2	Atrophy of female genital tract	genitourinary	0.599736	NA	NA	NA	0.33367	30725	12	30713	1	NA	NA
rs3733227_C	626.21	Mittelschmerz	genitourinary	0.222925	NA	NA	NA	0.335177	23871	5	23866	2	NA	NA
rs3733227_C	676	Other disorders of the breast associated with childbirth and disorders of lactation	pregnancy complications	0.202504	NA	NA	NA	0.334004	35028	8	35020	2	NA	NA
rs3733227_C	691.1	Ichthyosis congenita	dermatologic	0.103268	NA	NA	NA	0.334917	52834	6	52828	2	NA	NA
rs3733227_C	696.2	Parapsoriasis	dermatologic	0.0946884	NA	NA	NA	0.33491	52841	13	52828	2	NA	NA
rs3733227_C	702.4	Degenerative skin disorders	dermatologic	0.330279	NA	NA	NA	0.335966	51212	11	51201	2	NA	NA
rs3733227_C	706.3	Seborrhea	dermatologic	0.403622	NA	NA	NA	0.335754	56178	2	56176	2	NA	NA
rs3733227_C	710.2	Periostitis	musculoskeletal	0.224965	NA	NA	NA	0.335107	51876	3	51873	2	NA	NA
rs3733227_C	710.3	Osteopathy resulting from poliomyelitis	musculoskeletal	0.224965	NA	NA	NA	0.335107	51876	3	51873	2	NA	NA
rs3733227_C	716.2	Unspecified monoarthritis	musculoskeletal	0.226575	NA	NA	NA	0.335119	51889	16	51873	2	NA	NA
rs3733227_C	716.3	Kaschin-Beck disease	musculoskeletal	0.228329	NA	NA	NA	0.335104	51875	2	51873	2	NA	NA
rs3733227_C	716.8	Palindromic rheumatism	musculoskeletal	0.213063	NA	NA	NA	0.335142	51890	17	51873	2	NA	NA
rs3733227_C	722.3	Schmorl's nodes	musculoskeletal	0.151908	NA	NA	NA	0.33563	49282	2	49280	1	NA	NA
rs3733227_C	729.1	Rheumatism, unspecified and fibrositis	musculoskeletal	0.260756	NA	NA	NA	0.335287	46915	10	46905	1	NA	NA
rs3733227_C	731.1	Osteitis deformans [Paget's disease of bone]	musculoskeletal	0.413978	NA	NA	NA	0.335148	49696	14	49682	2	NA	NA
rs3733227_C	736.1	Acquired deformities of forearm	musculoskeletal	0.263407	NA	NA	NA	0.335535	54364	13	54351	2	NA	NA
rs3733227_C	736.5	Acquired deformities of knee	musculoskeletal	0.265177	NA	NA	NA	0.335587	54366	15	54351	2	NA	NA
rs3733227_C	737.2	Lordosis (acquired)	musculoskeletal	0.268373	NA	NA	NA	0.335572	54355	4	54351	2	NA	NA
rs3733227_C	750.14	Congenital anomalies of esophagus	congenital anomalies	0.108889	NA	NA	NA	0.335192	59272	19	59253	2	NA	NA
rs3733227_C	750.15	Congenital anomalies of stomach	congenital anomalies	0.115394	NA	NA	NA	0.335198	59256	3	59253	2	NA	NA
rs3733227_C	756.22	Pectus carinatum	congenital anomalies	0.205484	NA	NA	NA	0.335233	60965	18	60947	2	NA	NA
rs3733227_C	790.9	Abnormal arterial blood gases	symptoms	0.159608	NA	NA	NA	0.334993	53810	10	53800	2	NA	NA
rs3733227_C	823	Torus fracture	injuries & poisonings	0.401881	NA	NA	NA	0.334285	49721	3	49718	2	NA	NA
rs3733227_C	870.8	Open wound of genital organs	injuries & poisonings	0.227759	NA	NA	NA	0.33533	55678	13	55665	2	NA	NA
rs3733227_C	905	Late effects of musculoskeletal and connective tissue injuries	injuries & poisonings	0.144624	NA	NA	NA	0.335415	62533	10	62523	2	NA	NA
rs3733227_C	910	Superficial injury, infected	injuries & poisonings	0.0881623	NA	NA	NA	0.335588	63286	12	63274	2	NA	NA
rs3733227_C	939.1	Contact and allergic dermatitis of eyelid	dermatologic	0.373327	NA	NA	NA	0.335764	48759	11	48748	2	NA	NA
rs3733227_C	957	Injury to other and unspecified nerves	injuries & poisonings	0.107379	NA	NA	NA	0.33567	63196	3	63193	2	NA	NA
rs3733227_C	960.1	Adverse effects of antibacterials (not penicillins)	injuries & poisonings	0.346131	NA	NA	NA	0.335391	46401	3	46398	2	NA	NA
rs3733227_C	960.3	Poisoning by antifungal antibiotics	injuries & poisonings	0.352766	NA	NA	NA	0.335377	46400	2	46398	2	NA	NA
rs3733227_C	962.3	Hormones and synthetic substitutes causing adverse effects in therapeutic use	injuries & poisonings	0.347673	NA	NA	NA	0.335345	46406	8	46398	2	NA	NA
rs3733227_C	965.2	Antirheumatics causing adverse effects in therapeutic use	injuries & poisonings	0.352766	NA	NA	NA	0.335377	46400	2	46398	2	NA	NA
rs3733227_C	971	Poisoning by drugs primarily affecting the autonomic nervous system	injuries & poisonings	0.339433	NA	NA	NA	0.335395	46405	7	46398	2	NA	NA
rs3733227_C	972.2	Antilipemic and antiarteriosclerotic drugs causing adverse effects in therapeutic use	injuries & poisonings	NA	NA	NA	NA	NA	46398	NA	NA	2	NA	NA
rs3733227_C	972.6	Antihypertensive agents causing adverse effects	injuries & poisonings	0.335922	NA	NA	NA	0.335337	46410	12	46398	2	NA	NA
rs3733227_C	973	Poisoning by agents primarily affecting the gastrointestinal system	injuries & poisonings	0.354341	NA	NA	NA	0.335352	46408	10	46398	2	NA	NA
rs3733227_C	975	Poisoning by agents primarily acting on the smooth and skeletal muscles and respiratory system	injuries & poisonings	0.339518	NA	NA	NA	0.335438	46411	13	46398	2	NA	NA
rs3733227_C	976	Poisoning by agents primarily affecting skin & mucous membrane, ophthalmological, otorhinolaryngological, & dental drugs	injuries & poisonings	0.344404	NA	NA	NA	0.335373	46405	7	46398	2	NA	NA
rs3733227_C	981	Toxic effect of (non-ethyl) alcohol and petroleum and other solvents	injuries & poisonings	0.260717	NA	NA	NA	0.335476	63003	5	62998	2	NA	NA
rs3733227_C	983	Toxic effect of corrosive aromatics, acids, and caustic alkalis	injuries & poisonings	0.263831	NA	NA	NA	0.335511	63001	3	62998	2	NA	NA
rs3733227_C	984	Toxic effect of lead and its compounds (including fumes)	injuries & poisonings	0.271257	NA	NA	NA	0.335497	63002	4	62998	2	NA	NA
rs3733227_C	985	Toxic effect of other metals	injuries & poisonings	0.25019	NA	NA	NA	0.335478	63013	15	62998	2	NA	NA
rs3733227_C	986	Toxic effect of carbon monoxide	injuries & poisonings	0.262314	NA	NA	NA	0.335505	63002	4	62998	2	NA	NA
rs3733227_C	987	Toxic effect of other gases, fumes, or vapors	injuries & poisonings	0.269713	NA	NA	NA	0.335484	63006	8	62998	2	NA	NA
rs3733227_C	988	Toxic effect of noxious substances eaten as food	injuries & poisonings	0.259198	NA	NA	NA	0.335471	63004	6	62998	2	NA	NA
rs1848068_T	8.51	Intestinal e.coli	infectious diseases	0.291184	NA	NA	NA	0.335154	60229	7	60222	38	NA	NA
rs1848068_T	8.7	Intestinal infection due to protozoa	infectious diseases	0.279048	NA	NA	NA	0.335159	60237	15	60222	38	NA	NA
rs1848068_T	31.1	Leprosy	infectious diseases	NA	NA	NA	NA	NA	51381	NA	NA	34	NA	NA
rs1848068_T	90.3	Venereal diseases due to Chlamydia trachomatis	infectious diseases	0.10185	NA	NA	NA	0.335789	62846	10	62836	37	NA	NA
rs1848068_T	117.2	Coccidioidomycosis	infectious diseases	0.327186	NA	NA	NA	0.335898	53540	2	53538	36	NA	NA
rs1848068_T	130.1	Lyme disease	infectious diseases	0.305002	NA	NA	NA	0.335707	60182	15	60167	39	NA	NA
rs1848068_T	133	Arthropod-borne diseases	infectious diseases	0.318494	NA	NA	NA	0.335715	60179	12	60167	39	NA	NA
rs1848068_T	134.1	Intestinal helminthiases	infectious diseases	0.294703	NA	NA	NA	0.335776	60186	19	60167	39	NA	NA
rs1848068_T	174.2	Breast cancer [male]	neoplasms	0.00460471	NA	NA	NA	0.337395	27450	14	27436	23	NA	NA
rs1848068_T	187.8	Neoplasm of uncertain behavior of male genital organs	neoplasms	0.261838	NA	NA	NA	0.338679	25474	14	25460	21	NA	NA
rs1848068_T	218.2	Other benign neoplasm of uterus	neoplasms	0.446025	NA	NA	NA	0.333834	30265	17	30248	15	NA	NA
rs1848068_T	222	Benign neoplasm of male genital organs	neoplasms	0.214523	NA	NA	NA	0.338691	25479	19	25460	21	NA	NA
rs1848068_T	229.1	Benign neoplasm of lymph nodes	neoplasms	0.00347234	NA	NA	NA	0.335713	62485	18	62467	38	NA	NA
rs1848068_T	230	Kaposi's sarcoma	neoplasms	0.0996358	NA	NA	NA	0.335718	63333	19	63314	39	NA	NA
rs1848068_T	244.3	Iodine hypothyroidism	endocrine/metabolic	0.119613	NA	NA	NA	0.336959	49282	4	49278	32	NA	NA
rs1848068_T	246.2	Thyroid cyst	endocrine/metabolic	0.10724	NA	NA	NA	0.336955	49290	12	49278	32	NA	NA
rs1848068_T	251.8	Abnormality of secretion of glucagon or gastrin	endocrine/metabolic	0.103577	NA	NA	NA	0.335036	53539	9	53530	33	NA	NA
rs1848068_T	256.1	Hyperestrogenism	endocrine/metabolic	0.108772	NA	NA	NA	0.335064	53533	3	53530	33	NA	NA
rs1848068_T	261.3	Vitamin C deficiencies	endocrine/metabolic	0.421351	NA	NA	NA	0.33561	43342	14	43328	25	NA	NA
rs1848068_T	270.31	Polyclonal hypergammaglobulinemia	endocrine/metabolic	0.0417967	NA	NA	NA	0.335522	59008	8	59000	39	NA	NA
rs1848068_T	272.14	Hyperchylomicronemia	endocrine/metabolic	0.474563	NA	NA	NA	0.334804	39441	10	39431	31	NA	NA
rs1848068_T	277.1	Disorders of porphyrin metabolism	endocrine/metabolic	0.0974363	NA	NA	NA	0.335607	59154	16	59138	37	NA	NA
rs1848068_T	277.2	Other disorders of purine and pyrimidine metabolism	endocrine/metabolic	0.113707	NA	NA	NA	0.335622	59141	3	59138	37	NA	NA
rs1848068_T	277.8	Carnitine deficiencies	endocrine/metabolic	0.108879	NA	NA	NA	0.33563	59144	6	59138	37	NA	NA
rs1848068_T	282.5	Sickle cell anemia	hematopoietic	0.210127	NA	NA	NA	0.335122	39981	18	39963	29	NA	NA
rs1848068_T	284.2	Constitutional aplastic anemia	hematopoietic	0.204531	NA	NA	NA	0.335059	39981	18	39963	29	NA	NA
rs1848068_T	285.3	Sideroblastic anemia	hematopoietic	0.210354	NA	NA	NA	0.335047	39972	9	39963	29	NA	NA
rs1848068_T	285.8	Hemoglobinuria	hematopoietic	0.212144	NA	NA	NA	0.335088	39979	16	39963	29	NA	NA
rs1848068_T	300.2	Generalized anxiety & phobic disorders	mental disorders	NA	NA	NA	NA	NA	36191	NA	NA	26	NA	NA
rs1848068_T	301.1	Schizoid personality disorder	mental disorders	0.0572406	NA	NA	NA	0.336137	36207	16	36191	26	NA	NA
rs1848068_T	303.31	Gastrointestinal malfunction arising from mental factors	mental disorders	0.0739622	NA	NA	NA	0.336119	36203	12	36191	26	NA	NA
rs1848068_T	324.1	Jakob-Creutzfeldt disease	neurological	0.232076	NA	NA	NA	0.335834	61989	1	61988	39	NA	NA
rs1848068_T	360.3	Hypotony of eye	sense organs	0.545233	NA	NA	NA	0.334981	56939	18	56921	37	NA	NA
rs1848068_T	363.4	Choroidal degenerations	sense organs	0.557782	NA	NA	NA	0.334985	56928	7	56921	37	NA	NA
rs1848068_T	366.3	Traumatic cataract	sense organs	0.658259	NA	NA	NA	0.335677	55680	6	55674	35	NA	NA
rs1848068_T	368.5	Color vision deficiencies	sense organs	0.0391779	NA	NA	NA	0.335442	57770	4	57766	35	NA	NA
rs1848068_T	368.7	Disorders of accommodation	sense organs	0.0341561	NA	NA	NA	0.33546	57767	1	57766	35	NA	NA
rs1848068_T	371.33	Noninfectious dermatoses of eyelid	sense organs	0.209396	NA	NA	NA	0.335403	54111	4	54107	34	NA	NA
rs1848068_T	444.5	Atheroembolism	circulatory system	0.0532092	NA	NA	NA	0.335772	51051	11	51040	32	NA	NA
rs1848068_T	446.1	Thromboangiitis obliterans	circulatory system	0.054914	NA	NA	NA	0.335785	51046	6	51040	32	NA	NA
rs1848068_T	446.7	Takayasu's disease	circulatory system	0.0534011	NA	NA	NA	0.335723	51057	17	51040	32	NA	NA
rs1848068_T	512.3	Abnormal chest sounds	respiratory	0.231498	NA	NA	NA	0.333939	31094	15	31079	20	NA	NA
rs1848068_T	521.2	Dental abrasion, erosion and attrition	digestive	0.335431	NA	NA	NA	0.3361	57587	2	57585	37	NA	NA
rs1848068_T	521.4	Tooth complications likely association with other diseases	digestive	0.323172	NA	NA	NA	0.336062	57592	7	57585	37	NA	NA
rs1848068_T	522.1	Pulpitis and necrosis of tooth pulp	digestive	0.338409	NA	NA	NA	0.336094	57591	6	57585	37	NA	NA
rs1848068_T	526.8	Exostosis of jaw	digestive	0.344432	NA	NA	NA	0.3361	57593	8	57585	37	NA	NA
rs1848068_T	527.1	Hypertrophy of salivary gland	digestive	0.00263692	NA	NA	NA	0.335557	58546	7	58539	38	NA	NA
rs1848068_T	528.7	Sialolithiasis	digestive	0.00712365	NA	NA	NA	0.335582	58558	19	58539	38	NA	NA
rs1848068_T	586.11	Small kidney	genitourinary	0.213698	NA	NA	NA	0.335712	45962	14	45948	33	NA	NA
rs1848068_T	592.21	Urethral syndrome	genitourinary	0.080922	NA	NA	NA	0.335328	45861	5	45856	32	NA	NA
rs1848068_T	592.3	Urethral stricture due to infecton	genitourinary	0.0679871	NA	NA	NA	0.335332	45862	6	45856	32	NA	NA
rs1848068_T	598.4	Other cells and casts in urine	genitourinary	0.0125167	NA	NA	NA	0.335138	61512	3	61509	38	NA	NA
rs1848068_T	599.7	Urethral discharge	genitourinary	0.632293	NA	NA	NA	0.335637	44922	9	44913	31	NA	NA
rs1848068_T	602.3	Dysplasia of prostate	genitourinary	0.283373	NA	NA	NA	0.339373	20641	2	20639	19	NA	NA
rs1848068_T	604.2	Vascular disorders of penis	genitourinary	NA	NA	NA	NA	NA	19540	NA	NA	17	NA	NA
rs1848068_T	609.11	Azoospermia and oligospermia	genitourinary	0.199632	NA	NA	NA	0.339031	19541	1	19540	17	NA	NA
rs1848068_T	612.3	Congenital anomalies of breast	genitourinary	0.252971	NA	NA	NA	0.335925	55554	13	55541	37	NA	NA
rs1848068_T	620.1	Dysplasia of cervix	genitourinary	0.277649	NA	NA	NA	0.333824	33970	12	33958	16	NA	NA
rs1848068_T	624.2	Atrophy of female genital tract	genitourinary	0.60776	NA	NA	NA	0.333724	30711	12	30699	15	NA	NA
rs1848068_T	626.21	Mittelschmerz	genitourinary	0.250199	NA	NA	NA	0.335268	23860	5	23855	13	NA	NA
rs1848068_T	676	Other disorders of the breast associated with childbirth and disorders of lactation	pregnancy complications	0.212859	NA	NA	NA	0.334052	35014	8	35006	16	NA	NA
rs1848068_T	691.1	Ichthyosis congenita	dermatologic	0.104739	NA	NA	NA	0.335016	52802	6	52796	36	NA	NA
rs1848068_T	696.2	Parapsoriasis	dermatologic	0.0961611	NA	NA	NA	0.335009	52809	13	52796	36	NA	NA
rs1848068_T	702.4	Degenerative skin disorders	dermatologic	0.326706	NA	NA	NA	0.336069	51183	11	51172	33	NA	NA
rs1848068_T	706.3	Seborrhea	dermatologic	0.414191	NA	NA	NA	0.335851	56144	2	56142	38	NA	NA
rs1848068_T	710.2	Periostitis	musculoskeletal	0.214668	NA	NA	NA	0.335195	51846	3	51843	34	NA	NA
rs1848068_T	710.3	Osteopathy resulting from poliomyelitis	musculoskeletal	0.214668	NA	NA	NA	0.335195	51846	3	51843	34	NA	NA
rs1848068_T	716.2	Unspecified monoarthritis	musculoskeletal	0.216284	NA	NA	NA	0.335207	51859	16	51843	34	NA	NA
rs1848068_T	716.3	Kaschin-Beck disease	musculoskeletal	0.218046	NA	NA	NA	0.335191	51845	2	51843	34	NA	NA
rs1848068_T	716.8	Palindromic rheumatism	musculoskeletal	0.202718	NA	NA	NA	0.335229	51860	17	51843	34	NA	NA
rs1848068_T	722.3	Schmorl's nodes	musculoskeletal	0.150587	NA	NA	NA	0.335746	49256	2	49254	29	NA	NA
rs1848068_T	729.1	Rheumatism, unspecified and fibrositis	musculoskeletal	0.274948	NA	NA	NA	0.335388	46886	10	46876	32	NA	NA
rs1848068_T	731.1	Osteitis deformans [Paget's disease of bone]	musculoskeletal	0.414294	NA	NA	NA	0.335249	49666	14	49652	34	NA	NA
rs1848068_T	736.1	Acquired deformities of forearm	musculoskeletal	0.255751	NA	NA	NA	0.335643	54333	13	54320	35	NA	NA
rs1848068_T	736.5	Acquired deformities of knee	musculoskeletal	0.257537	NA	NA	NA	0.335695	54335	15	54320	35	NA	NA
rs1848068_T	737.2	Lordosis (acquired)	musculoskeletal	0.260741	NA	NA	NA	0.33568	54324	4	54320	35	NA	NA
rs1848068_T	750.14	Congenital anomalies of esophagus	congenital anomalies	0.113983	NA	NA	NA	0.33526	59242	19	59223	34	NA	NA
rs1848068_T	750.15	Congenital anomalies of stomach	congenital anomalies	0.120484	NA	NA	NA	0.335267	59226	3	59223	34	NA	NA
rs1848068_T	756.22	Pectus carinatum	congenital anomalies	0.213577	NA	NA	NA	0.335319	60930	18	60912	39	NA	NA
rs1848068_T	790.9	Abnormal arterial blood gases	symptoms	0.152678	NA	NA	NA	0.335075	53779	10	53769	35	NA	NA
rs1848068_T	823	Torus fracture	injuries & poisonings	0.415969	NA	NA	NA	0.334356	49691	3	49688	34	NA	NA
rs1848068_T	870.8	Open wound of genital organs	injuries & poisonings	0.21287	NA	NA	NA	0.33543	55645	13	55632	37	NA	NA
rs1848068_T	905	Late effects of musculoskeletal and connective tissue injuries	injuries & poisonings	0.15119	NA	NA	NA	0.335493	62499	10	62489	38	NA	NA
rs1848068_T	910	Superficial injury, infected	injuries & poisonings	0.0963646	NA	NA	NA	0.335671	63251	12	63239	39	NA	NA
rs1848068_T	939.1	Contact and allergic dermatitis of eyelid	dermatologic	0.389666	NA	NA	NA	0.335875	48728	11	48717	35	NA	NA
rs1848068_T	957	Injury to other and unspecified nerves	injuries & poisonings	0.115576	NA	NA	NA	0.335753	63161	3	63158	39	NA	NA
rs1848068_T	960.1	Adverse effects of antibacterials (not penicillins)	injuries & poisonings	0.364726	NA	NA	NA	0.335483	46369	3	46366	35	NA	NA
rs1848068_T	960.3	Poisoning by antifungal antibiotics	injuries & poisonings	0.371281	NA	NA	NA	0.335468	46368	2	46366	35	NA	NA
rs1848068_T	962.3	Hormones and synthetic substitutes causing adverse effects in therapeutic use	injuries & poisonings	0.366244	NA	NA	NA	0.335436	46374	8	46366	35	NA	NA
rs1848068_T	965.2	Antirheumatics causing adverse effects in therapeutic use	injuries & poisonings	0.371281	NA	NA	NA	0.335468	46368	2	46366	35	NA	NA
rs1848068_T	971	Poisoning by drugs primarily affecting the autonomic nervous system	injuries & poisonings	0.358105	NA	NA	NA	0.335486	46373	7	46366	35	NA	NA
rs1848068_T	972.2	Antilipemic and antiarteriosclerotic drugs causing adverse effects in therapeutic use	injuries & poisonings	NA	NA	NA	NA	NA	46366	NA	NA	35	NA	NA
rs1848068_T	972.6	Antihypertensive agents causing adverse effects	injuries & poisonings	0.354627	NA	NA	NA	0.335428	46378	12	46366	35	NA	NA
rs1848068_T	973	Poisoning by agents primarily affecting the gastrointestinal system	injuries & poisonings	0.372833	NA	NA	NA	0.335443	46376	10	46366	35	NA	NA
rs1848068_T	975	Poisoning by agents primarily acting on the smooth and skeletal muscles and respiratory system	injuries & poisonings	0.358192	NA	NA	NA	0.335529	46379	13	46366	35	NA	NA
rs1848068_T	976	Poisoning by agents primarily affecting skin & mucous membrane, ophthalmological, otorhinolaryngological, & dental drugs	injuries & poisonings	0.363016	NA	NA	NA	0.335465	46373	7	46366	35	NA	NA
rs1848068_T	981	Toxic effect of (non-ethyl) alcohol and petroleum and other solvents	injuries & poisonings	0.268545	NA	NA	NA	0.335559	62968	5	62963	39	NA	NA
rs1848068_T	983	Toxic effect of corrosive aromatics, acids, and caustic alkalis	injuries & poisonings	0.271653	NA	NA	NA	0.335594	62966	3	62963	39	NA	NA
rs1848068_T	984	Toxic effect of lead and its compounds (including fumes)	injuries & poisonings	0.279051	NA	NA	NA	0.335581	62967	4	62963	39	NA	NA
rs1848068_T	985	Toxic effect of other metals	injuries & poisonings	0.258052	NA	NA	NA	0.335562	62978	15	62963	39	NA	NA
rs1848068_T	986	Toxic effect of carbon monoxide	injuries & poisonings	0.27014	NA	NA	NA	0.335588	62967	4	62963	39	NA	NA
rs1848068_T	987	Toxic effect of other gases, fumes, or vapors	injuries & poisonings	0.277511	NA	NA	NA	0.335567	62971	8	62963	39	NA	NA
rs1848068_T	988	Toxic effect of noxious substances eaten as food	injuries & poisonings	0.267031	NA	NA	NA	0.335554	62969	6	62963	39	NA	NA
rs6817471_C	8.51	Intestinal e.coli	infectious diseases	0.280671	NA	NA	NA	0.33519	60227	7	60220	40	NA	NA
rs6817471_C	8.7	Intestinal infection due to protozoa	infectious diseases	0.268476	NA	NA	NA	0.335195	60235	15	60220	40	NA	NA
rs6817471_C	31.1	Leprosy	infectious diseases	NA	NA	NA	NA	NA	51380	NA	NA	35	NA	NA
rs6817471_C	90.3	Venereal diseases due to Chlamydia trachomatis	infectious diseases	0.0957394	NA	NA	NA	0.335832	62844	10	62834	39	NA	NA
rs6817471_C	117.2	Coccidioidomycosis	infectious diseases	0.322629	NA	NA	NA	0.335945	53540	2	53538	36	NA	NA
rs6817471_C	130.1	Lyme disease	infectious diseases	0.299149	NA	NA	NA	0.335751	60180	15	60165	41	NA	NA
rs6817471_C	133	Arthropod-borne diseases	infectious diseases	0.312684	NA	NA	NA	0.33576	60177	12	60165	41	NA	NA
rs6817471_C	134.1	Intestinal helminthiases	infectious diseases	0.288826	NA	NA	NA	0.33582	60184	19	60165	41	NA	NA
rs6817471_C	174.2	Breast cancer [male]	neoplasms	0.00529125	NA	NA	NA	0.337462	27452	14	27438	21	NA	NA
rs6817471_C	187.8	Neoplasm of uncertain behavior of male genital organs	neoplasms	0.266872	NA	NA	NA	0.338744	25475	14	25461	20	NA	NA
rs6817471_C	218.2	Other benign neoplasm of uterus	neoplasms	0.434444	NA	NA	NA	0.333868	30262	17	30245	18	NA	NA
rs6817471_C	222	Benign neoplasm of male genital organs	neoplasms	0.219659	NA	NA	NA	0.338756	25480	19	25461	20	NA	NA
rs6817471_C	229.1	Benign neoplasm of lymph nodes	neoplasms	0.00589739	NA	NA	NA	0.335753	62482	18	62464	41	NA	NA
rs6817471_C	230	Kaposi's sarcoma	neoplasms	0.0935405	NA	NA	NA	0.33576	63331	19	63312	41	NA	NA
rs6817471_C	244.3	Iodine hypothyroidism	endocrine/metabolic	0.115999	NA	NA	NA	0.336972	49280	4	49276	34	NA	NA
rs6817471_C	246.2	Thyroid cyst	endocrine/metabolic	0.103619	NA	NA	NA	0.336968	49288	12	49276	34	NA	NA
rs6817471_C	251.8	Abnormality of secretion of glucagon or gastrin	endocrine/metabolic	0.0951635	NA	NA	NA	0.33508	53538	9	53529	34	NA	NA
rs6817471_C	256.1	Hyperestrogenism	endocrine/metabolic	0.100367	NA	NA	NA	0.335108	53532	3	53529	34	NA	NA
rs6817471_C	261.3	Vitamin C deficiencies	endocrine/metabolic	0.414859	NA	NA	NA	0.335637	43340	14	43326	27	NA	NA
rs6817471_C	270.31	Polyclonal hypergammaglobulinemia	endocrine/metabolic	0.0354285	NA	NA	NA	0.335568	59006	8	58998	41	NA	NA
rs6817471_C	272.14	Hyperchylomicronemia	endocrine/metabolic	0.472951	NA	NA	NA	0.334833	39442	10	39432	30	NA	NA
rs6817471_C	277.1	Disorders of porphyrin metabolism	endocrine/metabolic	0.0878587	NA	NA	NA	0.335649	59151	16	59135	40	NA	NA
rs6817471_C	277.2	Other disorders of purine and pyrimidine metabolism	endocrine/metabolic	0.104154	NA	NA	NA	0.335664	59138	3	59135	40	NA	NA
rs6817471_C	277.8	Carnitine deficiencies	endocrine/metabolic	0.0993191	NA	NA	NA	0.335672	59141	6	59135	40	NA	NA
rs6817471_C	282.5	Sickle cell anemia	hematopoietic	0.221486	NA	NA	NA	0.335172	39981	18	39963	29	NA	NA
rs6817471_C	284.2	Constitutional aplastic anemia	hematopoietic	0.215917	NA	NA	NA	0.335109	39981	18	39963	29	NA	NA
rs6817471_C	285.3	Sideroblastic anemia	hematopoietic	0.221719	NA	NA	NA	0.335097	39972	9	39963	29	NA	NA
rs6817471_C	285.8	Hemoglobinuria	hematopoietic	0.223497	NA	NA	NA	0.335138	39979	16	39963	29	NA	NA
rs6817471_C	300.2	Generalized anxiety & phobic disorders	mental disorders	NA	NA	NA	NA	NA	36190	NA	NA	27	NA	NA
rs6817471_C	301.1	Schizoid personality disorder	mental disorders	0.0736883	NA	NA	NA	0.336187	36206	16	36190	27	NA	NA
rs6817471_C	303.31	Gastrointestinal malfunction arising from mental factors	mental disorders	0.0903794	NA	NA	NA	0.336169	36202	12	36190	27	NA	NA
rs6817471_C	324.1	Jakob-Creutzfeldt disease	neurological	0.220038	NA	NA	NA	0.335888	61988	1	61987	40	NA	NA
rs6817471_C	360.3	Hypotony of eye	sense organs	0.552653	NA	NA	NA	0.335025	56936	18	56918	40	NA	NA
rs6817471_C	363.4	Choroidal degenerations	sense organs	0.565084	NA	NA	NA	0.335029	56925	7	56918	40	NA	NA
rs6817471_C	366.3	Traumatic cataract	sense organs	0.658156	NA	NA	NA	0.335713	55677	6	55671	38	NA	NA
rs6817471_C	368.5	Color vision deficiencies	sense organs	0.0506026	NA	NA	NA	0.33548	57768	4	57764	37	NA	NA
rs6817471_C	368.7	Disorders of accommodation	sense organs	0.0455837	NA	NA	NA	0.335497	57765	1	57764	37	NA	NA
rs6817471_C	371.33	Noninfectious dermatoses of eyelid	sense organs	0.207696	NA	NA	NA	0.335419	54107	4	54103	38	NA	NA
rs6817471_C	444.5	Atheroembolism	circulatory system	0.0618361	NA	NA	NA	0.335808	51053	11	51042	30	NA	NA
rs6817471_C	446.1	Thromboangiitis obliterans	circulatory system	0.063539	NA	NA	NA	0.335821	51048	6	51042	30	NA	NA
rs6817471_C	446.7	Takayasu's disease	circulatory system	0.0620309	NA	NA	NA	0.335759	51059	17	51042	30	NA	NA
rs6817471_C	512.3	Abnormal chest sounds	respiratory	0.25085	NA	NA	NA	0.333987	31094	15	31079	20	NA	NA
rs6817471_C	521.2	Dental abrasion, erosion and attrition	digestive	0.3265	NA	NA	NA	0.336135	57587	2	57585	37	NA	NA
rs6817471_C	521.4	Tooth complications likely association with other diseases	digestive	0.314177	NA	NA	NA	0.336097	57592	7	57585	37	NA	NA
rs6817471_C	522.1	Pulpitis and necrosis of tooth pulp	digestive	0.329494	NA	NA	NA	0.336129	57591	6	57585	37	NA	NA
rs6817471_C	526.8	Exostosis of jaw	digestive	0.335549	NA	NA	NA	0.336135	57593	8	57585	37	NA	NA
rs6817471_C	527.1	Hypertrophy of salivary gland	digestive	0.00375887	NA	NA	NA	0.335602	58544	7	58537	40	NA	NA
rs6817471_C	528.7	Sialolithiasis	digestive	0.0135155	NA	NA	NA	0.335627	58556	19	58537	40	NA	NA
rs6817471_C	586.11	Small kidney	genitourinary	0.22952	NA	NA	NA	0.335766	45965	14	45951	30	NA	NA
rs6817471_C	592.21	Urethral syndrome	genitourinary	0.0791832	NA	NA	NA	0.335365	45859	5	45854	34	NA	NA
rs6817471_C	592.3	Urethral stricture due to infecton	genitourinary	0.0662463	NA	NA	NA	0.335369	45860	6	45854	34	NA	NA
rs6817471_C	598.4	Other cells and casts in urine	genitourinary	0.00624074	NA	NA	NA	0.335181	61510	3	61507	40	NA	NA
rs6817471_C	599.7	Urethral discharge	genitourinary	0.637308	NA	NA	NA	0.335656	44921	9	44912	32	NA	NA
rs6817471_C	602.3	Dysplasia of prostate	genitourinary	0.280382	NA	NA	NA	0.339437	20643	2	20641	17	NA	NA
rs6817471_C	604.2	Vascular disorders of penis	genitourinary	NA	NA	NA	NA	NA	19541	NA	NA	16	NA	NA
rs6817471_C	609.11	Azoospermia and oligospermia	genitourinary	0.185695	NA	NA	NA	0.339065	19542	1	19541	16	NA	NA
rs6817471_C	612.3	Congenital anomalies of breast	genitourinary	0.251223	NA	NA	NA	0.335958	55553	13	55540	38	NA	NA
rs6817471_C	620.1	Dysplasia of cervix	genitourinary	0.261364	NA	NA	NA	0.333849	33966	12	33954	20	NA	NA
rs6817471_C	624.2	Atrophy of female genital tract	genitourinary	0.590165	NA	NA	NA	0.333768	30710	12	30698	16	NA	NA
rs6817471_C	626.21	Mittelschmerz	genitourinary	0.235556	NA	NA	NA	0.33531	23857	5	23852	16	NA	NA
rs6817471_C	676	Other disorders of the breast associated with childbirth and disorders of lactation	pregnancy complications	0.196411	NA	NA	NA	0.334076	35010	8	35002	20	NA	NA
rs6817471_C	691.1	Ichthyosis congenita	dermatologic	0.104631	NA	NA	NA	0.335054	52799	6	52793	39	NA	NA
rs6817471_C	696.2	Parapsoriasis	dermatologic	0.0960534	NA	NA	NA	0.335047	52806	13	52793	39	NA	NA
rs6817471_C	702.4	Degenerative skin disorders	dermatologic	0.328171	NA	NA	NA	0.336101	51181	11	51170	35	NA	NA
rs6817471_C	706.3	Seborrhea	dermatologic	0.405638	NA	NA	NA	0.335895	56141	2	56139	41	NA	NA
rs6817471_C	710.2	Periostitis	musculoskeletal	0.217952	NA	NA	NA	0.33522	51845	3	51842	35	NA	NA
rs6817471_C	710.3	Osteopathy resulting from poliomyelitis	musculoskeletal	0.217952	NA	NA	NA	0.33522	51845	3	51842	35	NA	NA
rs6817471_C	716.2	Unspecified monoarthritis	musculoskeletal	0.219564	NA	NA	NA	0.335233	51858	16	51842	35	NA	NA
rs6817471_C	716.3	Kaschin-Beck disease	musculoskeletal	0.221325	NA	NA	NA	0.335217	51844	2	51842	35	NA	NA
rs6817471_C	716.8	Palindromic rheumatism	musculoskeletal	0.206013	NA	NA	NA	0.335255	51859	17	51842	35	NA	NA
rs6817471_C	722.3	Schmorl's nodes	musculoskeletal	0.166429	NA	NA	NA	0.335756	49253	2	49251	32	NA	NA
rs6817471_C	729.1	Rheumatism, unspecified and fibrositis	musculoskeletal	0.27332	NA	NA	NA	0.335424	46884	10	46874	34	NA	NA
rs6817471_C	731.1	Osteitis deformans [Paget's disease of bone]	musculoskeletal	0.425077	NA	NA	NA	0.335276	49665	14	49651	35	NA	NA
rs6817471_C	736.1	Acquired deformities of forearm	musculoskeletal	0.263898	NA	NA	NA	0.335665	54331	13	54318	37	NA	NA
rs6817471_C	736.5	Acquired deformities of knee	musculoskeletal	0.265678	NA	NA	NA	0.335717	54333	15	54318	37	NA	NA
rs6817471_C	737.2	Lordosis (acquired)	musculoskeletal	0.268871	NA	NA	NA	0.335702	54322	4	54318	37	NA	NA
rs6817471_C	750.14	Congenital anomalies of esophagus	congenital anomalies	0.114093	NA	NA	NA	0.335294	59239	19	59220	37	NA	NA
rs6817471_C	750.15	Congenital anomalies of stomach	congenital anomalies	0.120595	NA	NA	NA	0.3353	59223	3	59220	37	NA	NA
rs6817471_C	756.22	Pectus carinatum	congenital anomalies	0.207497	NA	NA	NA	0.335363	60928	18	60910	41	NA	NA
rs6817471_C	790.9	Abnormal arterial blood gases	symptoms	0.160958	NA	NA	NA	0.335118	53778	10	53768	36	NA	NA
rs6817471_C	823	Torus fracture	injuries & poisonings	0.411391	NA	NA	NA	0.334407	49691	3	49688	34	NA	NA
rs6817471_C	870.8	Open wound of genital organs	injuries & poisonings	0.224084	NA	NA	NA	0.335469	55643	13	55630	39	NA	NA
rs6817471_C	905	Late effects of musculoskeletal and connective tissue injuries	injuries & poisonings	0.14823	NA	NA	NA	0.335539	62498	10	62488	39	NA	NA
rs6817471_C	910	Superficial injury, infected	injuries & poisonings	0.0902585	NA	NA	NA	0.335713	63249	12	63237	41	NA	NA
rs6817471_C	939.1	Contact and allergic dermatitis of eyelid	dermatologic	0.388195	NA	NA	NA	0.335909	48726	11	48715	37	NA	NA
rs6817471_C	957	Injury to other and unspecified nerves	injuries & poisonings	0.109491	NA	NA	NA	0.335795	63159	3	63156	41	NA	NA
rs6817471_C	960.1	Adverse effects of antibacterials (not penicillins)	injuries & poisonings	0.349966	NA	NA	NA	0.335547	46369	3	46366	35	NA	NA
rs6817471_C	960.3	Poisoning by antifungal antibiotics	injuries & poisonings	0.356583	NA	NA	NA	0.335533	46368	2	46366	35	NA	NA
rs6817471_C	962.3	Hormones and synthetic substitutes causing adverse effects in therapeutic use	injuries & poisonings	0.351494	NA	NA	NA	0.3355	46374	8	46366	35	NA	NA
rs6817471_C	965.2	Antirheumatics causing adverse effects in therapeutic use	injuries & poisonings	0.356583	NA	NA	NA	0.335533	46368	2	46366	35	NA	NA
rs6817471_C	971	Poisoning by drugs primarily affecting the autonomic nervous system	injuries & poisonings	0.343284	NA	NA	NA	0.335551	46373	7	46366	35	NA	NA
rs6817471_C	972.2	Antilipemic and antiarteriosclerotic drugs causing adverse effects in therapeutic use	injuries & poisonings	NA	NA	NA	NA	NA	46366	NA	NA	35	NA	NA
rs6817471_C	972.6	Antihypertensive agents causing adverse effects	injuries & poisonings	0.339768	NA	NA	NA	0.335493	46378	12	46366	35	NA	NA
rs6817471_C	973	Poisoning by agents primarily affecting the gastrointestinal system	injuries & poisonings	0.358148	NA	NA	NA	0.335508	46376	10	46366	35	NA	NA
rs6817471_C	975	Poisoning by agents primarily acting on the smooth and skeletal muscles and respiratory system	injuries & poisonings	0.343377	NA	NA	NA	0.335594	46379	13	46366	35	NA	NA
rs6817471_C	976	Poisoning by agents primarily affecting skin & mucous membrane, ophthalmological, otorhinolaryngological, & dental drugs	injuries & poisonings	0.348239	NA	NA	NA	0.335529	46373	7	46366	35	NA	NA
rs6817471_C	981	Toxic effect of (non-ethyl) alcohol and petroleum and other solvents	injuries & poisonings	0.262711	NA	NA	NA	0.335602	62966	5	62961	41	NA	NA
rs6817471_C	983	Toxic effect of corrosive aromatics, acids, and caustic alkalis	injuries & poisonings	0.26583	NA	NA	NA	0.335636	62964	3	62961	41	NA	NA
rs6817471_C	984	Toxic effect of lead and its compounds (including fumes)	injuries & poisonings	0.273247	NA	NA	NA	0.335623	62965	4	62961	41	NA	NA
rs6817471_C	985	Toxic effect of other metals	injuries & poisonings	0.252192	NA	NA	NA	0.335604	62976	15	62961	41	NA	NA
rs6817471_C	986	Toxic effect of carbon monoxide	injuries & poisonings	0.264313	NA	NA	NA	0.335631	62965	4	62961	41	NA	NA
rs6817471_C	987	Toxic effect of other gases, fumes, or vapors	injuries & poisonings	0.271701	NA	NA	NA	0.33561	62969	8	62961	41	NA	NA
rs6817471_C	988	Toxic effect of noxious substances eaten as food	injuries & poisonings	0.261193	NA	NA	NA	0.335596	62967	6	62961	41	NA	NA
rs4701619_C	8.51	Intestinal e.coli	infectious diseases	0.888642	NA	NA	NA	0.18641	60182	7	60175	83	NA	NA
rs4701619_C	8.7	Intestinal infection due to protozoa	infectious diseases	0.889202	NA	NA	NA	0.186401	60190	15	60175	83	NA	NA
rs4701619_C	31.1	Leprosy	infectious diseases	NA	NA	NA	NA	NA	51342	NA	NA	71	NA	NA
rs4701619_C	90.3	Venereal diseases due to Chlamydia trachomatis	infectious diseases	0.897353	NA	NA	NA	0.186496	62795	10	62785	86	NA	NA
rs4701619_C	117.2	Coccidioidomycosis	infectious diseases	0.96805	NA	NA	NA	0.185848	53506	2	53504	68	NA	NA
rs4701619_C	130.1	Lyme disease	infectious diseases	0.760065	NA	NA	NA	0.186454	60138	15	60123	81	NA	NA
rs4701619_C	133	Arthropod-borne diseases	infectious diseases	0.756751	NA	NA	NA	0.186492	60134	11	60123	82	NA	NA
rs4701619_C	134.1	Intestinal helminthiases	infectious diseases	0.766472	NA	NA	NA	0.186475	60142	19	60123	81	NA	NA
rs4701619_C	174.2	Breast cancer [male]	neoplasms	0.757172	NA	NA	NA	0.185004	27440	14	27426	31	NA	NA
rs4701619_C	187.8	Neoplasm of uncertain behavior of male genital organs	neoplasms	0.687097	NA	NA	NA	0.185198	25462	14	25448	31	NA	NA
rs4701619_C	218.2	Other benign neoplasm of uterus	neoplasms	0.698786	NA	NA	NA	0.1878	30237	17	30220	43	NA	NA
rs4701619_C	222	Benign neoplasm of male genital organs	neoplasms	0.663221	NA	NA	NA	0.185161	25467	19	25448	31	NA	NA
rs4701619_C	229.1	Benign neoplasm of lymph nodes	neoplasms	0.871598	NA	NA	NA	0.186324	62437	18	62419	84	NA	NA
rs4701619_C	230	Kaposi's sarcoma	neoplasms	0.866178	NA	NA	NA	0.186374	63284	19	63265	86	NA	NA
rs4701619_C	244.3	Iodine hypothyroidism	endocrine/metabolic	0.913741	NA	NA	NA	0.185377	49251	4	49247	62	NA	NA
rs4701619_C	246.2	Thyroid cyst	endocrine/metabolic	0.915425	NA	NA	NA	0.185381	49258	11	49247	63	NA	NA
rs4701619_C	251.8	Abnormality of secretion of glucagon or gastrin	endocrine/metabolic	0.919308	NA	NA	NA	0.185818	53496	9	53487	74	NA	NA
rs4701619_C	256.1	Hyperestrogenism	endocrine/metabolic	0.920322	NA	NA	NA	0.185838	53490	3	53487	74	NA	NA
rs4701619_C	261.3	Vitamin C deficiencies	endocrine/metabolic	0.983448	NA	NA	NA	0.187152	43307	14	43293	58	NA	NA
rs4701619_C	270.31	Polyclonal hypergammaglobulinemia	endocrine/metabolic	0.791908	NA	NA	NA	0.186194	58968	8	58960	77	NA	NA
rs4701619_C	272.14	Hyperchylomicronemia	endocrine/metabolic	0.986443	NA	NA	NA	0.186165	39422	10	39412	49	NA	NA
rs4701619_C	277.1	Disorders of porphyrin metabolism	endocrine/metabolic	0.765251	NA	NA	NA	0.186536	59112	16	59096	77	NA	NA
rs4701619_C	277.2	Other disorders of purine and pyrimidine metabolism	endocrine/metabolic	0.766101	NA	NA	NA	0.18656	59099	3	59096	77	NA	NA
rs4701619_C	277.8	Carnitine deficiencies	endocrine/metabolic	0.766965	NA	NA	NA	0.186559	59102	6	59096	77	NA	NA
rs4701619_C	282.5	Sickle cell anemia	hematopoietic	0.940952	NA	NA	NA	0.187308	39945	18	39927	63	NA	NA
rs4701619_C	284.2	Constitutional aplastic anemia	hematopoietic	0.943352	NA	NA	NA	0.187345	39945	18	39927	63	NA	NA
rs4701619_C	285.3	Sideroblastic anemia	hematopoietic	0.940703	NA	NA	NA	0.187325	39936	9	39927	63	NA	NA
rs4701619_C	285.8	Hemoglobinuria	hematopoietic	0.942524	NA	NA	NA	0.187405	39943	16	39927	63	NA	NA
rs4701619_C	300.2	Generalized anxiety & phobic disorders	mental disorders	NA	NA	NA	NA	NA	36161	NA	NA	54	NA	NA
rs4701619_C	301.1	Schizoid personality disorder	mental disorders	0.930864	NA	NA	NA	0.186057	36177	16	36161	54	NA	NA
rs4701619_C	303.31	Gastrointestinal malfunction arising from mental factors	mental disorders	0.926078	NA	NA	NA	0.185926	36173	12	36161	54	NA	NA
rs4701619_C	324.1	Jakob-Creutzfeldt disease	neurological	0.90666	NA	NA	NA	0.186359	61945	1	61944	81	NA	NA
rs4701619_C	360.3	Hypotony of eye	sense organs	0.960729	NA	NA	NA	0.185992	56903	17	56886	71	NA	NA
rs4701619_C	363.4	Choroidal degenerations	sense organs	0.960666	NA	NA	NA	0.186007	56893	7	56886	70	NA	NA
rs4701619_C	366.3	Traumatic cataract	sense organs	0.970832	NA	NA	NA	0.18575	55642	6	55636	72	NA	NA
rs4701619_C	368.5	Color vision deficiencies	sense organs	0.973772	NA	NA	NA	0.186507	57727	3	57724	77	NA	NA
rs4701619_C	368.7	Disorders of accommodation	sense organs	0.972867	NA	NA	NA	0.186488	57725	1	57724	76	NA	NA
rs4701619_C	371.33	Noninfectious dermatoses of eyelid	sense organs	0.984086	NA	NA	NA	0.185808	54072	4	54068	71	NA	NA
rs4701619_C	444.5	Atheroembolism	circulatory system	0.919769	NA	NA	NA	0.186743	51014	11	51003	67	NA	NA
rs4701619_C	446.1	Thromboangiitis obliterans	circulatory system	0.917433	NA	NA	NA	0.186781	51009	6	51003	67	NA	NA
rs4701619_C	446.7	Takayasu's disease	circulatory system	0.921106	NA	NA	NA	0.186799	51020	17	51003	67	NA	NA
rs4701619_C	512.3	Abnormal chest sounds	respiratory	0.948036	NA	NA	NA	0.186774	31075	15	31060	39	NA	NA
rs4701619_C	521.2	Dental abrasion, erosion and attrition	digestive	0.891423	NA	NA	NA	0.185827	57548	2	57546	74	NA	NA
rs4701619_C	521.4	Tooth complications likely association with other diseases	digestive	0.89038	NA	NA	NA	0.185811	57553	7	57546	74	NA	NA
rs4701619_C	522.1	Pulpitis and necrosis of tooth pulp	digestive	0.89059	NA	NA	NA	0.185815	57552	6	57546	74	NA	NA
rs4701619_C	526.8	Exostosis of jaw	digestive	0.892402	NA	NA	NA	0.185825	57554	8	57546	74	NA	NA
rs4701619_C	527.1	Hypertrophy of salivary gland	digestive	0.866446	NA	NA	NA	0.186373	58501	7	58494	81	NA	NA
rs4701619_C	528.7	Sialolithiasis	digestive	0.868718	NA	NA	NA	0.186369	58513	19	58494	81	NA	NA
rs4701619_C	586.11	Small kidney	genitourinary	0.962527	NA	NA	NA	0.186264	45932	13	45919	61	NA	NA
rs4701619_C	592.21	Urethral syndrome	genitourinary	0.993497	NA	NA	NA	0.185674	45833	5	45828	58	NA	NA
rs4701619_C	592.3	Urethral stricture due to infecton	genitourinary	0.993801	NA	NA	NA	0.185703	45834	6	45828	58	NA	NA
rs4701619_C	598.4	Other cells and casts in urine	genitourinary	0.911414	NA	NA	NA	0.186288	61464	3	61461	84	NA	NA
rs4701619_C	599.7	Urethral discharge	genitourinary	0.88561	NA	NA	NA	0.185672	44891	9	44882	60	NA	NA
rs4701619_C	602.3	Dysplasia of prostate	genitourinary	0.673065	NA	NA	NA	0.184735	20635	2	20633	24	NA	NA
rs4701619_C	604.2	Vascular disorders of penis	genitourinary	NA	NA	NA	NA	NA	19536	NA	NA	20	NA	NA
rs4701619_C	609.11	Azoospermia and oligospermia	genitourinary	0.449832	NA	NA	NA	0.184573	19537	1	19536	20	NA	NA
rs4701619_C	612.3	Congenital anomalies of breast	genitourinary	0.970889	NA	NA	NA	0.185414	55519	13	55506	70	NA	NA
rs4701619_C	620.1	Dysplasia of cervix	genitourinary	0.647789	NA	NA	NA	0.187662	33936	12	33924	50	NA	NA
rs4701619_C	624.2	Atrophy of female genital tract	genitourinary	0.570264	NA	NA	NA	0.187551	30677	12	30665	49	NA	NA
rs4701619_C	626.21	Mittelschmerz	genitourinary	0.928862	NA	NA	NA	0.186147	23844	5	23839	29	NA	NA
rs4701619_C	676	Other disorders of the breast associated with childbirth and disorders of lactation	pregnancy complications	0.772839	NA	NA	NA	0.187714	34976	8	34968	54	NA	NA
rs4701619_C	691.1	Ichthyosis congenita	dermatologic	0.921301	NA	NA	NA	0.186299	52762	6	52756	74	NA	NA
rs4701619_C	696.2	Parapsoriasis	dermatologic	0.922808	NA	NA	NA	0.186303	52769	13	52756	74	NA	NA
rs4701619_C	702.4	Degenerative skin disorders	dermatologic	0.962385	NA	NA	NA	0.186091	51147	11	51136	67	NA	NA
rs4701619_C	706.3	Seborrhea	dermatologic	0.930355	NA	NA	NA	0.186789	56098	2	56096	82	NA	NA
rs4701619_C	710.2	Periostitis	musculoskeletal	0.883409	NA	NA	NA	0.186458	51808	3	51805	70	NA	NA
rs4701619_C	710.3	Osteopathy resulting from poliomyelitis	musculoskeletal	0.88216	NA	NA	NA	0.186448	51808	3	51805	70	NA	NA
rs4701619_C	716.2	Unspecified monoarthritis	musculoskeletal	0.879813	NA	NA	NA	0.186459	51821	16	51805	70	NA	NA
rs4701619_C	716.3	Kaschin-Beck disease	musculoskeletal	0.883641	NA	NA	NA	0.186461	51807	2	51805	70	NA	NA
rs4701619_C	716.8	Palindromic rheumatism	musculoskeletal	0.885115	NA	NA	NA	0.186446	51822	17	51805	70	NA	NA
rs4701619_C	722.3	Schmorl's nodes	musculoskeletal	0.948181	NA	NA	NA	0.185362	49220	2	49218	63	NA	NA
rs4701619_C	729.1	Rheumatism, unspecified and fibrositis	musculoskeletal	0.955422	NA	NA	NA	0.185697	46856	10	46846	60	NA	NA
rs4701619_C	731.1	Osteitis deformans [Paget's disease of bone]	musculoskeletal	0.900397	NA	NA	NA	0.185915	49633	14	49619	65	NA	NA
rs4701619_C	736.1	Acquired deformities of forearm	musculoskeletal	0.874713	NA	NA	NA	0.186093	54290	13	54277	76	NA	NA
rs4701619_C	736.5	Acquired deformities of knee	musculoskeletal	0.885263	NA	NA	NA	0.186068	54292	15	54277	76	NA	NA
rs4701619_C	737.2	Lordosis (acquired)	musculoskeletal	0.885328	NA	NA	NA	0.186087	54281	4	54277	76	NA	NA
rs4701619_C	750.14	Congenital anomalies of esophagus	congenital anomalies	0.89968	NA	NA	NA	0.18644	59196	19	59177	78	NA	NA
rs4701619_C	750.15	Congenital anomalies of stomach	congenital anomalies	0.903162	NA	NA	NA	0.186448	59180	3	59177	78	NA	NA
rs4701619_C	756.22	Pectus carinatum	congenital anomalies	0.914574	NA	NA	NA	0.186576	60884	18	60866	83	NA	NA
rs4701619_C	790.9	Abnormal arterial blood gases	symptoms	0.827974	NA	NA	NA	0.186943	53741	10	53731	71	NA	NA
rs4701619_C	823	Torus fracture	injuries & poisonings	0.960091	NA	NA	NA	0.185957	49662	3	49659	61	NA	NA
rs4701619_C	870.8	Open wound of genital organs	injuries & poisonings	0.465634	NA	NA	NA	0.185637	55603	13	55590	77	NA	NA
rs4701619_C	905	Late effects of musculoskeletal and connective tissue injuries	injuries & poisonings	0.86629	NA	NA	NA	0.186357	62450	10	62440	85	NA	NA
rs4701619_C	910	Superficial injury, infected	injuries & poisonings	0.870395	NA	NA	NA	0.186391	63203	11	63192	85	NA	NA
rs4701619_C	939.1	Contact and allergic dermatitis of eyelid	dermatologic	0.777227	NA	NA	NA	0.186164	48699	11	48688	62	NA	NA
rs4701619_C	957	Injury to other and unspecified nerves	injuries & poisonings	0.858258	NA	NA	NA	0.186407	63112	3	63109	86	NA	NA
rs4701619_C	960.1	Adverse effects of antibacterials (not penicillins)	injuries & poisonings	0.8585	NA	NA	NA	0.186165	46338	3	46335	65	NA	NA
rs4701619_C	960.3	Poisoning by antifungal antibiotics	injuries & poisonings	0.860304	NA	NA	NA	0.18618	46337	2	46335	65	NA	NA
rs4701619_C	962.3	Hormones and synthetic substitutes causing adverse effects in therapeutic use	injuries & poisonings	0.863124	NA	NA	NA	0.186188	46343	8	46335	65	NA	NA
rs4701619_C	965.2	Antirheumatics causing adverse effects in therapeutic use	injuries & poisonings	0.86181	NA	NA	NA	0.18619	46337	2	46335	65	NA	NA
rs4701619_C	971	Poisoning by drugs primarily affecting the autonomic nervous system	injuries & poisonings	0.858885	NA	NA	NA	0.186159	46342	7	46335	65	NA	NA
rs4701619_C	972.2	Antilipemic and antiarteriosclerotic drugs causing adverse effects in therapeutic use	injuries & poisonings	NA	NA	NA	NA	NA	46335	NA	NA	65	NA	NA
rs4701619_C	972.6	Antihypertensive agents causing adverse effects	injuries & poisonings	0.864979	NA	NA	NA	0.186193	46347	12	46335	65	NA	NA
rs4701619_C	973	Poisoning by agents primarily affecting the gastrointestinal system	injuries & poisonings	0.862566	NA	NA	NA	0.18618	46345	10	46335	65	NA	NA
rs4701619_C	975	Poisoning by agents primarily acting on the smooth and skeletal muscles and respiratory system	injuries & poisonings	0.861727	NA	NA	NA	0.186168	46348	13	46335	65	NA	NA
rs4701619_C	976	Poisoning by agents primarily affecting skin & mucous membrane, ophthalmological, otorhinolaryngological, & dental drugs	injuries & poisonings	0.863402	NA	NA	NA	0.186192	46342	7	46335	65	NA	NA
rs4701619_C	981	Toxic effect of (non-ethyl) alcohol and petroleum and other solvents	injuries & poisonings	0.839401	NA	NA	NA	0.186454	62919	5	62914	86	NA	NA
rs4701619_C	983	Toxic effect of corrosive aromatics, acids, and caustic alkalis	injuries & poisonings	0.837035	NA	NA	NA	0.186444	62917	3	62914	86	NA	NA
rs4701619_C	984	Toxic effect of lead and its compounds (including fumes)	injuries & poisonings	0.838221	NA	NA	NA	0.186449	62918	4	62914	86	NA	NA
rs4701619_C	985	Toxic effect of other metals	injuries & poisonings	0.843883	NA	NA	NA	0.186464	62929	15	62914	86	NA	NA
rs4701619_C	986	Toxic effect of carbon monoxide	injuries & poisonings	0.838221	NA	NA	NA	0.186449	62918	4	62914	86	NA	NA
rs4701619_C	987	Toxic effect of other gases, fumes, or vapors	injuries & poisonings	0.835662	NA	NA	NA	0.186429	62922	8	62914	86	NA	NA
rs4701619_C	988	Toxic effect of noxious substances eaten as food	injuries & poisonings	0.837676	NA	NA	NA	0.186443	62920	6	62914	86	NA	NA
rs6885132_G	8.51	Intestinal e.coli	infectious diseases	0.0905996	NA	NA	NA	0.100893	60168	7	60161	98	NA	NA
rs6885132_G	8.7	Intestinal infection due to protozoa	infectious diseases	0.0899044	NA	NA	NA	0.100887	60176	15	60161	98	NA	NA
rs6885132_G	31.1	Leprosy	infectious diseases	NA	NA	NA	NA	NA	51334	NA	NA	80	NA	NA
rs6885132_G	90.3	Venereal diseases due to Chlamydia trachomatis	infectious diseases	0.0549332	NA	NA	NA	0.100843	62781	10	62771	101	NA	NA
rs6885132_G	117.2	Coccidioidomycosis	infectious diseases	0.247148	NA	NA	NA	0.100621	53493	2	53491	82	NA	NA
rs6885132_G	130.1	Lyme disease	infectious diseases	0.158494	NA	NA	NA	0.100524	60125	15	60110	95	NA	NA
rs6885132_G	133	Arthropod-borne diseases	infectious diseases	0.174507	NA	NA	NA	0.100572	60121	11	60110	96	NA	NA
rs6885132_G	134.1	Intestinal helminthiases	infectious diseases	0.149242	NA	NA	NA	0.100542	60129	19	60110	95	NA	NA
rs6885132_G	174.2	Breast cancer [male]	neoplasms	0.371929	NA	NA	NA	0.100259	27434	14	27420	38	NA	NA
rs6885132_G	187.8	Neoplasm of uncertain behavior of male genital organs	neoplasms	0.281578	NA	NA	NA	0.100047	25458	14	25444	36	NA	NA
rs6885132_G	218.2	Other benign neoplasm of uterus	neoplasms	0.00985647	NA	NA	NA	0.101565	30227	17	30210	53	NA	NA
rs6885132_G	222	Benign neoplasm of male genital organs	neoplasms	0.289442	NA	NA	NA	0.100008	25463	19	25444	36	NA	NA
rs6885132_G	229.1	Benign neoplasm of lymph nodes	neoplasms	0.14967	NA	NA	NA	0.100916	62423	18	62405	99	NA	NA
rs6885132_G	230	Kaposi's sarcoma	neoplasms	0.15134	NA	NA	NA	0.100861	63270	19	63251	101	NA	NA
rs6885132_G	244.3	Iodine hypothyroidism	endocrine/metabolic	0.0797076	NA	NA	NA	0.100162	49240	4	49236	74	NA	NA
rs6885132_G	246.2	Thyroid cyst	endocrine/metabolic	0.0844623	NA	NA	NA	0.100167	49248	12	49236	74	NA	NA
rs6885132_G	251.8	Abnormality of secretion of glucagon or gastrin	endocrine/metabolic	0.0945894	NA	NA	NA	0.100527	53483	9	53474	88	NA	NA
rs6885132_G	256.1	Hyperestrogenism	endocrine/metabolic	0.0968824	NA	NA	NA	0.100539	53477	3	53474	88	NA	NA
rs6885132_G	261.3	Vitamin C deficiencies	endocrine/metabolic	0.209939	NA	NA	NA	0.100921	43301	14	43287	64	NA	NA
rs6885132_G	270.31	Polyclonal hypergammaglobulinemia	endocrine/metabolic	0.236895	NA	NA	NA	0.100578	58954	8	58946	92	NA	NA
rs6885132_G	272.14	Hyperchylomicronemia	endocrine/metabolic	0.558341	NA	NA	NA	0.101622	39406	10	39396	65	NA	NA
rs6885132_G	277.1	Disorders of porphyrin metabolism	endocrine/metabolic	0.271681	NA	NA	NA	0.100789	59099	16	59083	91	NA	NA
rs6885132_G	277.2	Other disorders of purine and pyrimidine metabolism	endocrine/metabolic	0.270612	NA	NA	NA	0.100802	59086	3	59083	91	NA	NA
rs6885132_G	277.8	Carnitine deficiencies	endocrine/metabolic	0.271656	NA	NA	NA	0.100797	59089	6	59083	91	NA	NA
rs6885132_G	282.5	Sickle cell anemia	hematopoietic	0.112356	NA	NA	NA	0.101645	39933	18	39915	75	NA	NA
rs6885132_G	284.2	Constitutional aplastic anemia	hematopoietic	0.103572	NA	NA	NA	0.10162	39933	18	39915	75	NA	NA
rs6885132_G	285.3	Sideroblastic anemia	hematopoietic	0.107592	NA	NA	NA	0.101643	39924	9	39915	75	NA	NA
rs6885132_G	285.8	Hemoglobinuria	hematopoietic	0.0874746	NA	NA	NA	0.1017	39931	16	39915	75	NA	NA
rs6885132_G	300.2	Generalized anxiety & phobic disorders	mental disorders	NA	NA	NA	NA	NA	36149	NA	NA	67	NA	NA
rs6885132_G	301.1	Schizoid personality disorder	mental disorders	0.106288	NA	NA	NA	0.101327	36165	16	36149	67	NA	NA
rs6885132_G	303.31	Gastrointestinal malfunction arising from mental factors	mental disorders	0.139888	NA	NA	NA	0.101297	36161	12	36149	67	NA	NA
rs6885132_G	324.1	Jakob-Creutzfeldt disease	neurological	0.258565	NA	NA	NA	0.100904	61930	1	61929	97	NA	NA
rs6885132_G	360.3	Hypotony of eye	sense organs	0.31137	NA	NA	NA	0.101032	56888	17	56871	87	NA	NA
rs6885132_G	363.4	Choroidal degenerations	sense organs	0.307993	NA	NA	NA	0.101032	56878	7	56871	86	NA	NA
rs6885132_G	366.3	Traumatic cataract	sense organs	0.369269	NA	NA	NA	0.100717	55626	6	55620	89	NA	NA
rs6885132_G	368.5	Color vision deficiencies	sense organs	0.0880185	NA	NA	NA	0.100801	57713	3	57710	92	NA	NA
rs6885132_G	368.7	Disorders of accommodation	sense organs	0.0887574	NA	NA	NA	0.100804	57711	1	57710	91	NA	NA
rs6885132_G	371.33	Noninfectious dermatoses of eyelid	sense organs	0.152749	NA	NA	NA	0.100679	54058	4	54054	86	NA	NA
rs6885132_G	444.5	Atheroembolism	circulatory system	0.646645	NA	NA	NA	0.101174	51001	11	50990	81	NA	NA
rs6885132_G	446.1	Thromboangiitis obliterans	circulatory system	0.645404	NA	NA	NA	0.101175	50996	6	50990	81	NA	NA
rs6885132_G	446.7	Takayasu's disease	circulatory system	0.632256	NA	NA	NA	0.101212	51007	17	50990	81	NA	NA
rs6885132_G	512.3	Abnormal chest sounds	respiratory	0.578851	NA	NA	NA	0.101159	31065	15	31050	49	NA	NA
rs6885132_G	521.2	Dental abrasion, erosion and attrition	digestive	0.0879264	NA	NA	NA	0.100631	57532	2	57530	91	NA	NA
rs6885132_G	521.4	Tooth complications likely association with other diseases	digestive	0.0897787	NA	NA	NA	0.100622	57537	7	57530	91	NA	NA
rs6885132_G	522.1	Pulpitis and necrosis of tooth pulp	digestive	0.0894083	NA	NA	NA	0.100624	57536	6	57530	91	NA	NA
rs6885132_G	526.8	Exostosis of jaw	digestive	0.0790968	NA	NA	NA	0.100647	57538	8	57530	91	NA	NA
rs6885132_G	527.1	Hypertrophy of salivary gland	digestive	0.203618	NA	NA	NA	0.101146	58485	7	58478	98	NA	NA
rs6885132_G	528.7	Sialolithiasis	digestive	0.193667	NA	NA	NA	0.101159	58497	19	58478	98	NA	NA
rs6885132_G	586.11	Small kidney	genitourinary	0.366292	NA	NA	NA	0.0999978	45921	14	45907	73	NA	NA
rs6885132_G	592.21	Urethral syndrome	genitourinary	0.952389	NA	NA	NA	0.0998843	45818	5	45813	74	NA	NA
rs6885132_G	592.3	Urethral stricture due to infecton	genitourinary	0.952891	NA	NA	NA	0.0998931	45819	6	45813	74	NA	NA
rs6885132_G	598.4	Other cells and casts in urine	genitourinary	0.0371294	NA	NA	NA	0.100928	61450	3	61447	99	NA	NA
rs6885132_G	599.7	Urethral discharge	genitourinary	0.504467	NA	NA	NA	0.100363	44877	9	44868	75	NA	NA
rs6885132_G	602.3	Dysplasia of prostate	genitourinary	0.236676	NA	NA	NA	0.100194	20630	2	20628	30	NA	NA
rs6885132_G	604.2	Vascular disorders of penis	genitourinary	NA	NA	NA	NA	NA	19532	NA	NA	25	NA	NA
rs6885132_G	609.11	Azoospermia and oligospermia	genitourinary	0.280462	NA	NA	NA	0.100292	19533	1	19532	25	NA	NA
rs6885132_G	612.3	Congenital anomalies of breast	genitourinary	0.181321	NA	NA	NA	0.100795	55504	13	55491	86	NA	NA
rs6885132_G	620.1	Dysplasia of cervix	genitourinary	0.279037	NA	NA	NA	0.101568	33928	12	33916	58	NA	NA
rs6885132_G	624.2	Atrophy of female genital tract	genitourinary	0.33722	NA	NA	NA	0.101337	30670	12	30658	56	NA	NA
rs6885132_G	626.21	Mittelschmerz	genitourinary	0.409437	NA	NA	NA	0.100248	23831	5	23826	42	NA	NA
rs6885132_G	676	Other disorders of the breast associated with childbirth and disorders of lactation	pregnancy complications	0.25744	NA	NA	NA	0.10155	34968	8	34960	62	NA	NA
rs6885132_G	691.1	Ichthyosis congenita	dermatologic	0.00758064	NA	NA	NA	0.100724	52753	6	52747	84	NA	NA
rs6885132_G	696.2	Parapsoriasis	dermatologic	0.0164421	NA	NA	NA	0.100739	52760	13	52747	84	NA	NA
rs6885132_G	702.4	Degenerative skin disorders	dermatologic	0.207514	NA	NA	NA	0.100784	51134	11	51123	81	NA	NA
rs6885132_G	706.3	Seborrhea	dermatologic	0.0393276	NA	NA	NA	0.101248	56085	2	56083	96	NA	NA
rs6885132_G	710.2	Periostitis	musculoskeletal	0.369004	NA	NA	NA	0.101153	51793	3	51790	86	NA	NA
rs6885132_G	710.3	Osteopathy resulting from poliomyelitis	musculoskeletal	0.369004	NA	NA	NA	0.101153	51793	3	51790	86	NA	NA
rs6885132_G	716.2	Unspecified monoarthritis	musculoskeletal	0.374795	NA	NA	NA	0.101156	51806	16	51790	86	NA	NA
rs6885132_G	716.3	Kaschin-Beck disease	musculoskeletal	0.372795	NA	NA	NA	0.101164	51792	2	51790	86	NA	NA
rs6885132_G	716.8	Palindromic rheumatism	musculoskeletal	0.37101	NA	NA	NA	0.101145	51807	17	51790	86	NA	NA
rs6885132_G	722.3	Schmorl's nodes	musculoskeletal	0.00703879	NA	NA	NA	0.100681	49210	2	49208	74	NA	NA
rs6885132_G	729.1	Rheumatism, unspecified and fibrositis	musculoskeletal	0.447155	NA	NA	NA	0.100339	46841	10	46831	76	NA	NA
rs6885132_G	731.1	Osteitis deformans [Paget's disease of bone]	musculoskeletal	0.0515879	NA	NA	NA	0.100151	49620	14	49606	79	NA	NA
rs6885132_G	736.1	Acquired deformities of forearm	musculoskeletal	0.0813371	NA	NA	NA	0.100403	54276	13	54263	91	NA	NA
rs6885132_G	736.5	Acquired deformities of knee	musculoskeletal	0.0767957	NA	NA	NA	0.100391	54278	15	54263	91	NA	NA
rs6885132_G	737.2	Lordosis (acquired)	musculoskeletal	0.069621	NA	NA	NA	0.100383	54267	4	54263	91	NA	NA
rs6885132_G	750.14	Congenital anomalies of esophagus	congenital anomalies	0.129839	NA	NA	NA	0.100738	59183	19	59164	92	NA	NA
rs6885132_G	750.15	Congenital anomalies of stomach	congenital anomalies	0.132037	NA	NA	NA	0.100757	59167	3	59164	92	NA	NA
rs6885132_G	756.22	Pectus carinatum	congenital anomalies	0.0234888	NA	NA	NA	0.100897	60869	18	60851	99	NA	NA
rs6885132_G	790.9	Abnormal arterial blood gases	symptoms	0.0200916	NA	NA	NA	0.101228	53725	10	53715	88	NA	NA
rs6885132_G	823	Torus fracture	injuries & poisonings	0.116031	NA	NA	NA	0.100248	49647	3	49644	77	NA	NA
rs6885132_G	870.8	Open wound of genital organs	injuries & poisonings	0.469457	NA	NA	NA	0.100603	55590	13	55577	91	NA	NA
rs6885132_G	905	Late effects of musculoskeletal and connective tissue injuries	injuries & poisonings	0.208916	NA	NA	NA	0.100927	62436	10	62426	100	NA	NA
rs6885132_G	910	Superficial injury, infected	injuries & poisonings	0.0959804	NA	NA	NA	0.100817	63189	12	63177	100	NA	NA
rs6885132_G	939.1	Contact and allergic dermatitis of eyelid	dermatologic	0.376598	NA	NA	NA	0.10085	48686	11	48675	76	NA	NA
rs6885132_G	957	Injury to other and unspecified nerves	injuries & poisonings	0.164011	NA	NA	NA	0.10097	63098	3	63095	101	NA	NA
rs6885132_G	960.1	Adverse effects of antibacterials (not penicillins)	injuries & poisonings	0.0703674	NA	NA	NA	0.10065	46324	3	46321	80	NA	NA
rs6885132_G	960.3	Poisoning by antifungal antibiotics	injuries & poisonings	0.0658399	NA	NA	NA	0.100663	46323	2	46321	80	NA	NA
rs6885132_G	962.3	Hormones and synthetic substitutes causing adverse effects in therapeutic use	injuries & poisonings	0.06421	NA	NA	NA	0.10066	46329	8	46321	80	NA	NA
rs6885132_G	965.2	Antirheumatics causing adverse effects in therapeutic use	injuries & poisonings	0.0658399	NA	NA	NA	0.100663	46323	2	46321	80	NA	NA
rs6885132_G	971	Poisoning by drugs primarily affecting the autonomic nervous system	injuries & poisonings	0.0679099	NA	NA	NA	0.100652	46328	7	46321	80	NA	NA
rs6885132_G	972.2	Antilipemic and antiarteriosclerotic drugs causing adverse effects in therapeutic use	injuries & poisonings	NA	NA	NA	NA	NA	46321	NA	NA	80	NA	NA
rs6885132_G	972.6	Antihypertensive agents causing adverse effects	injuries & poisonings	0.0699792	NA	NA	NA	0.100641	46333	12	46321	80	NA	NA
rs6885132_G	973	Poisoning by agents primarily affecting the gastrointestinal system	injuries & poisonings	0.0609232	NA	NA	NA	0.100667	46331	10	46321	80	NA	NA
rs6885132_G	975	Poisoning by agents primarily acting on the smooth and skeletal muscles and respiratory system	injuries & poisonings	0.0621658	NA	NA	NA	0.10066	46334	13	46321	80	NA	NA
rs6885132_G	976	Poisoning by agents primarily affecting skin & mucous membrane, ophthalmological, otorhinolaryngological, & dental drugs	injuries & poisonings	0.0596804	NA	NA	NA	0.100673	46328	7	46321	80	NA	NA
rs6885132_G	981	Toxic effect of (non-ethyl) alcohol and petroleum and other solvents	injuries & poisonings	0.191366	NA	NA	NA	0.100827	62905	5	62900	101	NA	NA
rs6885132_G	983	Toxic effect of corrosive aromatics, acids, and caustic alkalis	injuries & poisonings	0.197563	NA	NA	NA	0.100814	62903	3	62900	101	NA	NA
rs6885132_G	984	Toxic effect of lead and its compounds (including fumes)	injuries & poisonings	0.19791	NA	NA	NA	0.100812	62904	4	62900	101	NA	NA
rs6885132_G	985	Toxic effect of other metals	injuries & poisonings	0.191393	NA	NA	NA	0.100819	62915	15	62900	101	NA	NA
rs6885132_G	986	Toxic effect of carbon monoxide	injuries & poisonings	0.194466	NA	NA	NA	0.10082	62904	4	62900	101	NA	NA
rs6885132_G	987	Toxic effect of other gases, fumes, or vapors	injuries & poisonings	0.199297	NA	NA	NA	0.100806	62908	8	62900	101	NA	NA
rs6885132_G	988	Toxic effect of noxious substances eaten as food	injuries & poisonings	0.195161	NA	NA	NA	0.100817	62906	6	62900	101	NA	NA
rs6889788_A	8.51	Intestinal e.coli	infectious diseases	0.889051	NA	NA	NA	0.186351	60193	7	60186	72	NA	NA
rs6889788_A	8.7	Intestinal infection due to protozoa	infectious diseases	0.889609	NA	NA	NA	0.186342	60201	15	60186	72	NA	NA
rs6889788_A	31.1	Leprosy	infectious diseases	NA	NA	NA	NA	NA	51353	NA	NA	60	NA	NA
rs6889788_A	90.3	Venereal diseases due to Chlamydia trachomatis	infectious diseases	0.897725	NA	NA	NA	0.186439	62806	10	62796	75	NA	NA
rs6889788_A	117.2	Coccidioidomycosis	infectious diseases	0.968377	NA	NA	NA	0.185789	53515	2	53513	59	NA	NA
rs6889788_A	130.1	Lyme disease	infectious diseases	0.762374	NA	NA	NA	0.186401	60150	15	60135	69	NA	NA
rs6889788_A	133	Arthropod-borne diseases	infectious diseases	0.759079	NA	NA	NA	0.186438	60146	11	60135	70	NA	NA
rs6889788_A	134.1	Intestinal helminthiases	infectious diseases	0.768736	NA	NA	NA	0.186422	60154	19	60135	69	NA	NA
rs6889788_A	174.2	Breast cancer [male]	neoplasms	0.760407	NA	NA	NA	0.184917	27442	14	27428	29	NA	NA
rs6889788_A	187.8	Neoplasm of uncertain behavior of male genital organs	neoplasms	0.691051	NA	NA	NA	0.185104	25464	14	25450	29	NA	NA
rs6889788_A	218.2	Other benign neoplasm of uterus	neoplasms	0.694444	NA	NA	NA	0.187756	30244	17	30227	36	NA	NA
rs6889788_A	222	Benign neoplasm of male genital organs	neoplasms	0.667365	NA	NA	NA	0.185068	25469	19	25450	29	NA	NA
rs6889788_A	229.1	Benign neoplasm of lymph nodes	neoplasms	0.872047	NA	NA	NA	0.186267	62448	18	62430	73	NA	NA
rs6889788_A	230	Kaposi's sarcoma	neoplasms	0.866635	NA	NA	NA	0.186318	63295	19	63276	75	NA	NA
rs6889788_A	244.3	Iodine hypothyroidism	endocrine/metabolic	0.913906	NA	NA	NA	0.18531	49258	4	49254	55	NA	NA
rs6889788_A	246.2	Thyroid cyst	endocrine/metabolic	0.916384	NA	NA	NA	0.185321	49266	12	49254	55	NA	NA
rs6889788_A	251.8	Abnormality of secretion of glucagon or gastrin	endocrine/metabolic	0.919102	NA	NA	NA	0.185749	53505	9	53496	65	NA	NA
rs6889788_A	256.1	Hyperestrogenism	endocrine/metabolic	0.920117	NA	NA	NA	0.18577	53499	3	53496	65	NA	NA
rs6889788_A	261.3	Vitamin C deficiencies	endocrine/metabolic	0.982178	NA	NA	NA	0.187079	43316	14	43302	49	NA	NA
rs6889788_A	270.31	Polyclonal hypergammaglobulinemia	endocrine/metabolic	0.79257	NA	NA	NA	0.186134	58979	8	58971	66	NA	NA
rs6889788_A	272.14	Hyperchylomicronemia	endocrine/metabolic	0.986654	NA	NA	NA	0.1861	39425	10	39415	46	NA	NA
rs6889788_A	277.1	Disorders of porphyrin metabolism	endocrine/metabolic	0.764334	NA	NA	NA	0.18647	59122	16	59106	67	NA	NA
rs6889788_A	277.2	Other disorders of purine and pyrimidine metabolism	endocrine/metabolic	0.765185	NA	NA	NA	0.186494	59109	3	59106	67	NA	NA
rs6889788_A	277.8	Carnitine deficiencies	endocrine/metabolic	0.766052	NA	NA	NA	0.186493	59112	6	59106	67	NA	NA
rs6889788_A	282.5	Sickle cell anemia	hematopoietic	0.938042	NA	NA	NA	0.187245	39953	18	39935	55	NA	NA
rs6889788_A	284.2	Constitutional aplastic anemia	hematopoietic	0.94054	NA	NA	NA	0.187283	39953	18	39935	55	NA	NA
rs6889788_A	285.3	Sideroblastic anemia	hematopoietic	0.937782	NA	NA	NA	0.187262	39944	9	39935	55	NA	NA
rs6889788_A	285.8	Hemoglobinuria	hematopoietic	0.939677	NA	NA	NA	0.187342	39951	16	39935	55	NA	NA
rs6889788_A	300.2	Generalized anxiety & phobic disorders	mental disorders	NA	NA	NA	NA	NA	36165	NA	NA	50	NA	NA
rs6889788_A	301.1	Schizoid personality disorder	mental disorders	0.927141	NA	NA	NA	0.185995	36181	16	36165	50	NA	NA
rs6889788_A	303.31	Gastrointestinal malfunction arising from mental factors	mental disorders	0.922146	NA	NA	NA	0.185864	36177	12	36165	50	NA	NA
rs6889788_A	324.1	Jakob-Creutzfeldt disease	neurological	0.906239	NA	NA	NA	0.186297	61955	1	61954	71	NA	NA
rs6889788_A	360.3	Hypotony of eye	sense organs	0.960712	NA	NA	NA	0.185931	56911	17	56894	63	NA	NA
rs6889788_A	363.4	Choroidal degenerations	sense organs	0.960647	NA	NA	NA	0.185946	56901	7	56894	62	NA	NA
rs6889788_A	366.3	Traumatic cataract	sense organs	0.970823	NA	NA	NA	0.185687	55650	6	55644	64	NA	NA
rs6889788_A	368.5	Color vision deficiencies	sense organs	0.973691	NA	NA	NA	0.186443	57736	3	57733	68	NA	NA
rs6889788_A	368.7	Disorders of accommodation	sense organs	0.972783	NA	NA	NA	0.186424	57734	1	57733	67	NA	NA
rs6889788_A	371.33	Noninfectious dermatoses of eyelid	sense organs	0.984447	NA	NA	NA	0.185755	54082	4	54078	61	NA	NA
rs6889788_A	444.5	Atheroembolism	circulatory system	0.921371	NA	NA	NA	0.18669	51023	11	51012	58	NA	NA
rs6889788_A	446.1	Thromboangiitis obliterans	circulatory system	0.919071	NA	NA	NA	0.186728	51018	6	51012	58	NA	NA
rs6889788_A	446.7	Takayasu's disease	circulatory system	0.922684	NA	NA	NA	0.186747	51029	17	51012	58	NA	NA
rs6889788_A	512.3	Abnormal chest sounds	respiratory	0.946731	NA	NA	NA	0.18674	31078	15	31063	36	NA	NA
rs6889788_A	521.2	Dental abrasion, erosion and attrition	digestive	0.89137	NA	NA	NA	0.185767	57556	2	57554	66	NA	NA
rs6889788_A	521.4	Tooth complications likely association with other diseases	digestive	0.890327	NA	NA	NA	0.185751	57561	7	57554	66	NA	NA
rs6889788_A	522.1	Pulpitis and necrosis of tooth pulp	digestive	0.890536	NA	NA	NA	0.185754	57560	6	57554	66	NA	NA
rs6889788_A	526.8	Exostosis of jaw	digestive	0.89235	NA	NA	NA	0.185765	57562	8	57554	66	NA	NA
rs6889788_A	527.1	Hypertrophy of salivary gland	digestive	0.867165	NA	NA	NA	0.186315	58511	7	58504	71	NA	NA
rs6889788_A	528.7	Sialolithiasis	digestive	0.869428	NA	NA	NA	0.186311	58523	19	58504	71	NA	NA
rs6889788_A	586.11	Small kidney	genitourinary	0.963022	NA	NA	NA	0.186199	45940	14	45926	53	NA	NA
rs6889788_A	592.21	Urethral syndrome	genitourinary	0.99347	NA	NA	NA	0.185603	45837	5	45832	54	NA	NA
rs6889788_A	592.3	Urethral stricture due to infecton	genitourinary	0.993775	NA	NA	NA	0.185632	45838	6	45832	54	NA	NA
rs6889788_A	598.4	Other cells and casts in urine	genitourinary	0.911758	NA	NA	NA	0.18623	61475	3	61472	73	NA	NA
rs6889788_A	599.7	Urethral discharge	genitourinary	0.881457	NA	NA	NA	0.185625	44897	9	44888	54	NA	NA
rs6889788_A	602.3	Dysplasia of prostate	genitourinary	0.678423	NA	NA	NA	0.184629	20636	2	20634	23	NA	NA
rs6889788_A	604.2	Vascular disorders of penis	genitourinary	NA	NA	NA	NA	NA	19537	NA	NA	19	NA	NA
rs6889788_A	609.11	Azoospermia and oligospermia	genitourinary	0.457218	NA	NA	NA	0.184461	19538	1	19537	19	NA	NA
rs6889788_A	612.3	Congenital anomalies of breast	genitourinary	0.971192	NA	NA	NA	0.185357	55528	13	55515	61	NA	NA
rs6889788_A	620.1	Dysplasia of cervix	genitourinary	0.645407	NA	NA	NA	0.187627	33945	12	33933	41	NA	NA
rs6889788_A	624.2	Atrophy of female genital tract	genitourinary	0.571519	NA	NA	NA	0.187529	30686	12	30674	40	NA	NA
rs6889788_A	626.21	Mittelschmerz	genitourinary	0.928173	NA	NA	NA	0.186124	23847	5	23842	26	NA	NA
rs6889788_A	676	Other disorders of the breast associated with childbirth and disorders of lactation	pregnancy complications	0.771093	NA	NA	NA	0.18768	34985	8	34977	45	NA	NA
rs6889788_A	691.1	Ichthyosis congenita	dermatologic	0.922369	NA	NA	NA	0.186238	52774	6	52768	62	NA	NA
rs6889788_A	696.2	Parapsoriasis	dermatologic	0.923859	NA	NA	NA	0.186241	52781	13	52768	62	NA	NA
rs6889788_A	702.4	Degenerative skin disorders	dermatologic	0.963159	NA	NA	NA	0.186035	51157	11	51146	57	NA	NA
rs6889788_A	706.3	Seborrhea	dermatologic	0.931276	NA	NA	NA	0.186731	56110	2	56108	70	NA	NA
rs6889788_A	710.2	Periostitis	musculoskeletal	0.882308	NA	NA	NA	0.186384	51815	3	51812	63	NA	NA
rs6889788_A	710.3	Osteopathy resulting from poliomyelitis	musculoskeletal	0.88105	NA	NA	NA	0.186375	51815	3	51812	63	NA	NA
rs6889788_A	716.2	Unspecified monoarthritis	musculoskeletal	0.878684	NA	NA	NA	0.186386	51828	16	51812	63	NA	NA
rs6889788_A	716.3	Kaschin-Beck disease	musculoskeletal	0.882542	NA	NA	NA	0.186388	51814	2	51812	63	NA	NA
rs6889788_A	716.8	Palindromic rheumatism	musculoskeletal	0.884028	NA	NA	NA	0.186372	51829	17	51812	63	NA	NA
rs6889788_A	722.3	Schmorl's nodes	musculoskeletal	0.948947	NA	NA	NA	0.185305	49227	2	49225	56	NA	NA
rs6889788_A	729.1	Rheumatism, unspecified and fibrositis	musculoskeletal	0.955149	NA	NA	NA	0.185623	46861	10	46851	55	NA	NA
rs6889788_A	731.1	Osteitis deformans [Paget's disease of bone]	musculoskeletal	0.896425	NA	NA	NA	0.185865	49641	14	49627	57	NA	NA
rs6889788_A	736.1	Acquired deformities of forearm	musculoskeletal	0.87568	NA	NA	NA	0.186035	54299	13	54286	67	NA	NA
rs6889788_A	736.5	Acquired deformities of knee	musculoskeletal	0.886168	NA	NA	NA	0.186009	54301	15	54286	67	NA	NA
rs6889788_A	737.2	Lordosis (acquired)	musculoskeletal	0.886231	NA	NA	NA	0.186029	54290	4	54286	67	NA	NA
rs6889788_A	750.14	Congenital anomalies of esophagus	congenital anomalies	0.900252	NA	NA	NA	0.186383	59206	19	59187	68	NA	NA
rs6889788_A	750.15	Congenital anomalies of stomach	congenital anomalies	0.903719	NA	NA	NA	0.186391	59190	3	59187	68	NA	NA
rs6889788_A	756.22	Pectus carinatum	congenital anomalies	0.915067	NA	NA	NA	0.186521	60894	18	60876	73	NA	NA
rs6889788_A	790.9	Abnormal arterial blood gases	symptoms	0.829152	NA	NA	NA	0.186884	53750	10	53740	62	NA	NA
rs6889788_A	823	Torus fracture	injuries & poisonings	0.960596	NA	NA	NA	0.185897	49670	3	49667	53	NA	NA
rs6889788_A	870.8	Open wound of genital organs	injuries & poisonings	0.466887	NA	NA	NA	0.185574	55614	13	55601	66	NA	NA
rs6889788_A	905	Late effects of musculoskeletal and connective tissue injuries	injuries & poisonings	0.866751	NA	NA	NA	0.1863	62461	10	62451	74	NA	NA
rs6889788_A	910	Superficial injury, infected	injuries & poisonings	0.870841	NA	NA	NA	0.186335	63214	12	63202	74	NA	NA
rs6889788_A	939.1	Contact and allergic dermatitis of eyelid	dermatologic	0.769829	NA	NA	NA	0.186113	48707	11	48696	54	NA	NA
rs6889788_A	957	Injury to other and unspecified nerves	injuries & poisonings	0.858734	NA	NA	NA	0.18635	63123	3	63120	75	NA	NA
rs6889788_A	960.1	Adverse effects of antibacterials (not penicillins)	injuries & poisonings	0.851505	NA	NA	NA	0.1861	46346	3	46343	57	NA	NA
rs6889788_A	960.3	Poisoning by antifungal antibiotics	injuries & poisonings	0.853377	NA	NA	NA	0.186115	46345	2	46343	57	NA	NA
rs6889788_A	962.3	Hormones and synthetic substitutes causing adverse effects in therapeutic use	injuries & poisonings	0.856305	NA	NA	NA	0.186123	46351	8	46343	57	NA	NA
rs6889788_A	965.2	Antirheumatics causing adverse effects in therapeutic use	injuries & poisonings	0.854941	NA	NA	NA	0.186126	46345	2	46343	57	NA	NA
rs6889788_A	971	Poisoning by drugs primarily affecting the autonomic nervous system	injuries & poisonings	0.851906	NA	NA	NA	0.186095	46350	7	46343	57	NA	NA
rs6889788_A	972.2	Antilipemic and antiarteriosclerotic drugs causing adverse effects in therapeutic use	injuries & poisonings	NA	NA	NA	NA	NA	46343	NA	NA	57	NA	NA
rs6889788_A	972.6	Antihypertensive agents causing adverse effects	injuries & poisonings	0.858232	NA	NA	NA	0.186129	46355	12	46343	57	NA	NA
rs6889788_A	973	Poisoning by agents primarily affecting the gastrointestinal system	injuries & poisonings	0.855727	NA	NA	NA	0.186115	46353	10	46343	57	NA	NA
rs6889788_A	975	Poisoning by agents primarily acting on the smooth and skeletal muscles and respiratory system	injuries & poisonings	0.854856	NA	NA	NA	0.186103	46356	13	46343	57	NA	NA
rs6889788_A	976	Poisoning by agents primarily affecting skin & mucous membrane, ophthalmological, otorhinolaryngological, & dental drugs	injuries & poisonings	0.856594	NA	NA	NA	0.186127	46350	7	46343	57	NA	NA
rs6889788_A	981	Toxic effect of (non-ethyl) alcohol and petroleum and other solvents	injuries & poisonings	0.83992	NA	NA	NA	0.186398	62930	5	62925	75	NA	NA
rs6889788_A	983	Toxic effect of corrosive aromatics, acids, and caustic alkalis	injuries & poisonings	0.837559	NA	NA	NA	0.186388	62928	3	62925	75	NA	NA
rs6889788_A	984	Toxic effect of lead and its compounds (including fumes)	injuries & poisonings	0.838743	NA	NA	NA	0.186393	62929	4	62925	75	NA	NA
rs6889788_A	985	Toxic effect of other metals	injuries & poisonings	0.844391	NA	NA	NA	0.186408	62940	15	62925	75	NA	NA
rs6889788_A	986	Toxic effect of carbon monoxide	injuries & poisonings	0.838743	NA	NA	NA	0.186393	62929	4	62925	75	NA	NA
rs6889788_A	987	Toxic effect of other gases, fumes, or vapors	injuries & poisonings	0.83619	NA	NA	NA	0.186373	62933	8	62925	75	NA	NA
rs6889788_A	988	Toxic effect of noxious substances eaten as food	injuries & poisonings	0.838199	NA	NA	NA	0.186387	62931	6	62925	75	NA	NA
rs3087948_T	8.51	Intestinal e.coli	infectious diseases	0.89475	NA	NA	NA	0.188237	60190	7	60183	75	NA	NA
rs3087948_T	8.7	Intestinal infection due to protozoa	infectious diseases	0.897379	NA	NA	NA	0.188245	60198	15	60183	75	NA	NA
rs3087948_T	31.1	Leprosy	infectious diseases	NA	NA	NA	NA	NA	51350	NA	NA	63	NA	NA
rs3087948_T	90.3	Venereal diseases due to Chlamydia trachomatis	infectious diseases	0.912738	NA	NA	NA	0.188287	62803	10	62793	78	NA	NA
rs3087948_T	117.2	Coccidioidomycosis	infectious diseases	0.974151	NA	NA	NA	0.187661	53514	2	53512	60	NA	NA
rs3087948_T	130.1	Lyme disease	infectious diseases	0.778345	NA	NA	NA	0.188264	60147	15	60132	72	NA	NA
rs3087948_T	133	Arthropod-borne diseases	infectious diseases	0.775316	NA	NA	NA	0.188301	60143	11	60132	73	NA	NA
rs3087948_T	134.1	Intestinal helminthiases	infectious diseases	0.784397	NA	NA	NA	0.188284	60151	19	60132	72	NA	NA
rs3087948_T	174.2	Breast cancer [male]	neoplasms	0.808233	NA	NA	NA	0.18663	27442	14	27428	29	NA	NA
rs3087948_T	187.8	Neoplasm of uncertain behavior of male genital organs	neoplasms	0.742498	NA	NA	NA	0.186786	25465	14	25451	28	NA	NA
rs3087948_T	218.2	Other benign neoplasm of uterus	neoplasms	0.654077	NA	NA	NA	0.189773	30244	17	30227	36	NA	NA
rs3087948_T	222	Benign neoplasm of male genital organs	neoplasms	0.718209	NA	NA	NA	0.186729	25470	19	25451	28	NA	NA
rs3087948_T	229.1	Benign neoplasm of lymph nodes	neoplasms	0.890041	NA	NA	NA	0.188126	62445	18	62427	76	NA	NA
rs3087948_T	230	Kaposi's sarcoma	neoplasms	0.882554	NA	NA	NA	0.188175	63292	19	63273	78	NA	NA
rs3087948_T	244.3	Iodine hypothyroidism	endocrine/metabolic	0.924947	NA	NA	NA	0.187145	49256	4	49252	57	NA	NA
rs3087948_T	246.2	Thyroid cyst	endocrine/metabolic	0.927154	NA	NA	NA	0.187155	49264	12	49252	57	NA	NA
rs3087948_T	251.8	Abnormality of secretion of glucagon or gastrin	endocrine/metabolic	0.928681	NA	NA	NA	0.187582	53502	9	53493	68	NA	NA
rs3087948_T	256.1	Hyperestrogenism	endocrine/metabolic	0.929607	NA	NA	NA	0.187603	53496	3	53493	68	NA	NA
rs3087948_T	261.3	Vitamin C deficiencies	endocrine/metabolic	0.987009	NA	NA	NA	0.188999	43315	14	43301	50	NA	NA
rs3087948_T	270.31	Polyclonal hypergammaglobulinemia	endocrine/metabolic	0.808147	NA	NA	NA	0.188043	58976	8	58968	69	NA	NA
rs3087948_T	272.14	Hyperchylomicronemia	endocrine/metabolic	0.992916	NA	NA	NA	0.18801	39426	10	39416	45	NA	NA
rs3087948_T	277.1	Disorders of porphyrin metabolism	endocrine/metabolic	0.803823	NA	NA	NA	0.188337	59120	16	59104	69	NA	NA
rs3087948_T	277.2	Other disorders of purine and pyrimidine metabolism	endocrine/metabolic	0.804613	NA	NA	NA	0.188362	59107	3	59104	69	NA	NA
rs3087948_T	277.8	Carnitine deficiencies	endocrine/metabolic	0.805363	NA	NA	NA	0.188361	59110	6	59104	69	NA	NA
rs3087948_T	282.5	Sickle cell anemia	hematopoietic	0.950575	NA	NA	NA	0.189212	39950	18	39932	58	NA	NA
rs3087948_T	284.2	Constitutional aplastic anemia	hematopoietic	0.952646	NA	NA	NA	0.189249	39950	18	39932	58	NA	NA
rs3087948_T	285.3	Sideroblastic anemia	hematopoietic	0.950372	NA	NA	NA	0.189229	39941	9	39932	58	NA	NA
rs3087948_T	285.8	Hemoglobinuria	hematopoietic	0.951971	NA	NA	NA	0.189309	39948	16	39932	58	NA	NA
rs3087948_T	300.2	Generalized anxiety & phobic disorders	mental disorders	NA	NA	NA	NA	NA	36163	NA	NA	52	NA	NA
rs3087948_T	301.1	Schizoid personality disorder	mental disorders	0.953097	NA	NA	NA	0.187775	36179	16	36163	52	NA	NA
rs3087948_T	303.31	Gastrointestinal malfunction arising from mental factors	mental disorders	0.949593	NA	NA	NA	0.187643	36175	12	36163	52	NA	NA
rs3087948_T	324.1	Jakob-Creutzfeldt disease	neurological	0.916685	NA	NA	NA	0.188138	61952	1	61951	74	NA	NA
rs3087948_T	360.3	Hypotony of eye	sense organs	0.965924	NA	NA	NA	0.1878	56909	18	56891	65	NA	NA
rs3087948_T	363.4	Choroidal degenerations	sense organs	0.965524	NA	NA	NA	0.18781	56898	7	56891	65	NA	NA
rs3087948_T	366.3	Traumatic cataract	sense organs	0.974123	NA	NA	NA	0.187584	55647	6	55641	67	NA	NA
rs3087948_T	368.5	Color vision deficiencies	sense organs	0.977856	NA	NA	NA	0.188301	57732	3	57729	72	NA	NA
rs3087948_T	368.7	Disorders of accommodation	sense organs	0.977073	NA	NA	NA	0.188282	57730	1	57729	71	NA	NA
rs3087948_T	371.33	Noninfectious dermatoses of eyelid	sense organs	0.987978	NA	NA	NA	0.18759	54078	4	54074	65	NA	NA
rs3087948_T	444.5	Atheroembolism	circulatory system	0.938993	NA	NA	NA	0.188652	51020	11	51009	61	NA	NA
rs3087948_T	446.1	Thromboangiitis obliterans	circulatory system	0.933768	NA	NA	NA	0.188699	51015	6	51009	61	NA	NA
rs3087948_T	446.7	Takayasu's disease	circulatory system	0.940091	NA	NA	NA	0.188708	51026	17	51009	61	NA	NA
rs3087948_T	512.3	Abnormal chest sounds	respiratory	0.943434	NA	NA	NA	0.188779	31076	15	31061	38	NA	NA
rs3087948_T	521.2	Dental abrasion, erosion and attrition	digestive	0.919639	NA	NA	NA	0.187622	57552	2	57550	70	NA	NA
rs3087948_T	521.4	Tooth complications likely association with other diseases	digestive	0.91881	NA	NA	NA	0.187605	57557	7	57550	70	NA	NA
rs3087948_T	522.1	Pulpitis and necrosis of tooth pulp	digestive	0.918977	NA	NA	NA	0.187609	57556	6	57550	70	NA	NA
rs3087948_T	526.8	Exostosis of jaw	digestive	0.920399	NA	NA	NA	0.187619	57558	8	57550	70	NA	NA
rs3087948_T	527.1	Hypertrophy of salivary gland	digestive	0.902082	NA	NA	NA	0.18819	58510	7	58503	72	NA	NA
rs3087948_T	528.7	Sialolithiasis	digestive	0.90384	NA	NA	NA	0.188186	58522	19	58503	72	NA	NA
rs3087948_T	586.11	Small kidney	genitourinary	0.976599	NA	NA	NA	0.18809	45938	14	45924	55	NA	NA
rs3087948_T	592.21	Urethral syndrome	genitourinary	0.996409	NA	NA	NA	0.18741	45838	5	45833	53	NA	NA
rs3087948_T	592.3	Urethral stricture due to infecton	genitourinary	0.996587	NA	NA	NA	0.187439	45839	6	45833	53	NA	NA
rs3087948_T	598.4	Other cells and casts in urine	genitourinary	0.921789	NA	NA	NA	0.188089	61471	3	61468	77	NA	NA
rs3087948_T	599.7	Urethral discharge	genitourinary	0.917669	NA	NA	NA	0.18754	44897	9	44888	54	NA	NA
rs3087948_T	602.3	Dysplasia of prostate	genitourinary	0.670696	NA	NA	NA	0.186161	20638	2	20636	21	NA	NA
rs3087948_T	604.2	Vascular disorders of penis	genitourinary	NA	NA	NA	NA	NA	19538	NA	NA	18	NA	NA
rs3087948_T	609.11	Azoospermia and oligospermia	genitourinary	0.499157	NA	NA	NA	0.186038	19539	1	19538	18	NA	NA
rs3087948_T	612.3	Congenital anomalies of breast	genitourinary	0.977285	NA	NA	NA	0.18714	55528	13	55515	61	NA	NA
rs3087948_T	620.1	Dysplasia of cervix	genitourinary	0.622409	NA	NA	NA	0.189667	33941	12	33929	45	NA	NA
rs3087948_T	624.2	Atrophy of female genital tract	genitourinary	0.546482	NA	NA	NA	0.189523	30685	12	30673	41	NA	NA
rs3087948_T	626.21	Mittelschmerz	genitourinary	0.915008	NA	NA	NA	0.188098	23844	5	23839	29	NA	NA
rs3087948_T	676	Other disorders of the breast associated with childbirth and disorders of lactation	pregnancy complications	0.752312	NA	NA	NA	0.189649	34983	8	34975	47	NA	NA
rs3087948_T	691.1	Ichthyosis congenita	dermatologic	0.930448	NA	NA	NA	0.188077	52771	6	52765	65	NA	NA
rs3087948_T	696.2	Parapsoriasis	dermatologic	0.931802	NA	NA	NA	0.18808	52778	13	52765	65	NA	NA
rs3087948_T	702.4	Degenerative skin disorders	dermatologic	0.974351	NA	NA	NA	0.187948	51155	11	51144	59	NA	NA
rs3087948_T	706.3	Seborrhea	dermatologic	0.93904	NA	NA	NA	0.188606	56109	2	56107	71	NA	NA
rs3087948_T	710.2	Periostitis	musculoskeletal	0.910136	NA	NA	NA	0.188138	51813	3	51810	65	NA	NA
rs3087948_T	710.3	Osteopathy resulting from poliomyelitis	musculoskeletal	0.909119	NA	NA	NA	0.188128	51813	3	51810	65	NA	NA
rs3087948_T	716.2	Unspecified monoarthritis	musculoskeletal	0.907228	NA	NA	NA	0.188139	51826	16	51810	65	NA	NA
rs3087948_T	716.3	Kaschin-Beck disease	musculoskeletal	0.910327	NA	NA	NA	0.188142	51812	2	51810	65	NA	NA
rs3087948_T	716.8	Palindromic rheumatism	musculoskeletal	0.9115	NA	NA	NA	0.188126	51827	17	51810	65	NA	NA
rs3087948_T	722.3	Schmorl's nodes	musculoskeletal	0.960808	NA	NA	NA	0.187232	49225	2	49223	58	NA	NA
rs3087948_T	729.1	Rheumatism, unspecified and fibrositis	musculoskeletal	0.976014	NA	NA	NA	0.187445	46859	10	46849	57	NA	NA
rs3087948_T	731.1	Osteitis deformans [Paget's disease of bone]	musculoskeletal	0.922558	NA	NA	NA	0.187651	49640	14	49626	58	NA	NA
rs3087948_T	736.1	Acquired deformities of forearm	musculoskeletal	0.901873	NA	NA	NA	0.187886	54299	13	54286	67	NA	NA
rs3087948_T	736.5	Acquired deformities of knee	musculoskeletal	0.910463	NA	NA	NA	0.18786	54301	15	54286	67	NA	NA
rs3087948_T	737.2	Lordosis (acquired)	musculoskeletal	0.910536	NA	NA	NA	0.18788	54290	4	54286	67	NA	NA
rs3087948_T	750.14	Congenital anomalies of esophagus	congenital anomalies	0.914885	NA	NA	NA	0.188247	59204	19	59185	70	NA	NA
rs3087948_T	750.15	Congenital anomalies of stomach	congenital anomalies	0.917922	NA	NA	NA	0.188256	59188	3	59185	70	NA	NA
rs3087948_T	756.22	Pectus carinatum	congenital anomalies	0.927468	NA	NA	NA	0.188374	60892	18	60874	75	NA	NA
rs3087948_T	790.9	Abnormal arterial blood gases	symptoms	0.885956	NA	NA	NA	0.18871	53749	10	53739	63	NA	NA
rs3087948_T	823	Torus fracture	injuries & poisonings	0.969196	NA	NA	NA	0.187788	49665	3	49662	58	NA	NA
rs3087948_T	870.8	Open wound of genital organs	injuries & poisonings	0.531031	NA	NA	NA	0.187496	55612	13	55599	68	NA	NA
rs3087948_T	905	Late effects of musculoskeletal and connective tissue injuries	injuries & poisonings	0.88137	NA	NA	NA	0.188171	62459	10	62449	76	NA	NA
rs3087948_T	910	Superficial injury, infected	injuries & poisonings	0.886365	NA	NA	NA	0.188195	63211	12	63199	77	NA	NA
rs3087948_T	939.1	Contact and allergic dermatitis of eyelid	dermatologic	0.80853	NA	NA	NA	0.187975	48706	11	48695	55	NA	NA
rs3087948_T	957	Injury to other and unspecified nerves	injuries & poisonings	0.880628	NA	NA	NA	0.188205	63120	3	63117	78	NA	NA
rs3087948_T	960.1	Adverse effects of antibacterials (not penicillins)	injuries & poisonings	0.874587	NA	NA	NA	0.187964	46344	3	46341	59	NA	NA
rs3087948_T	960.3	Poisoning by antifungal antibiotics	injuries & poisonings	0.876236	NA	NA	NA	0.187979	46343	2	46341	59	NA	NA
rs3087948_T	962.3	Hormones and synthetic substitutes causing adverse effects in therapeutic use	injuries & poisonings	0.878792	NA	NA	NA	0.187987	46349	8	46341	59	NA	NA
rs3087948_T	965.2	Antirheumatics causing adverse effects in therapeutic use	injuries & poisonings	0.87761	NA	NA	NA	0.18799	46343	2	46341	59	NA	NA
rs3087948_T	971	Poisoning by drugs primarily affecting the autonomic nervous system	injuries & poisonings	0.874929	NA	NA	NA	0.187958	46348	7	46341	59	NA	NA
rs3087948_T	972.2	Antilipemic and antiarteriosclerotic drugs causing adverse effects in therapeutic use	injuries & poisonings	NA	NA	NA	NA	NA	46341	NA	NA	59	NA	NA
rs3087948_T	972.6	Antihypertensive agents causing adverse effects	injuries & poisonings	0.880473	NA	NA	NA	0.187992	46353	12	46341	59	NA	NA
rs3087948_T	973	Poisoning by agents primarily affecting the gastrointestinal system	injuries & poisonings	0.878279	NA	NA	NA	0.187979	46351	10	46341	59	NA	NA
rs3087948_T	975	Poisoning by agents primarily acting on the smooth and skeletal muscles and respiratory system	injuries & poisonings	0.877507	NA	NA	NA	0.187967	46354	13	46341	59	NA	NA
rs3087948_T	976	Poisoning by agents primarily affecting skin & mucous membrane, ophthalmological, otorhinolaryngological, & dental drugs	injuries & poisonings	0.879048	NA	NA	NA	0.187991	46348	7	46341	59	NA	NA
rs3087948_T	981	Toxic effect of (non-ethyl) alcohol and petroleum and other solvents	injuries & poisonings	0.858657	NA	NA	NA	0.188266	62927	5	62922	78	NA	NA
rs3087948_T	983	Toxic effect of corrosive aromatics, acids, and caustic alkalis	injuries & poisonings	0.856511	NA	NA	NA	0.188256	62925	3	62922	78	NA	NA
rs3087948_T	984	Toxic effect of lead and its compounds (including fumes)	injuries & poisonings	0.857587	NA	NA	NA	0.188261	62926	4	62922	78	NA	NA
rs3087948_T	985	Toxic effect of other metals	injuries & poisonings	0.862705	NA	NA	NA	0.188276	62937	15	62922	78	NA	NA
rs3087948_T	986	Toxic effect of carbon monoxide	injuries & poisonings	0.857587	NA	NA	NA	0.188261	62926	4	62922	78	NA	NA
rs3087948_T	987	Toxic effect of other gases, fumes, or vapors	injuries & poisonings	0.85525	NA	NA	NA	0.188241	62930	8	62922	78	NA	NA
rs3087948_T	988	Toxic effect of noxious substances eaten as food	injuries & poisonings	0.857087	NA	NA	NA	0.188255	62928	6	62922	78	NA	NA
rs12493_T	8.51	Intestinal e.coli	infectious diseases	0.88674	NA	NA	NA	0.186341	60188	7	60181	77	NA	NA
rs12493_T	8.7	Intestinal infection due to protozoa	infectious diseases	0.887308	NA	NA	NA	0.186333	60196	15	60181	77	NA	NA
rs12493_T	31.1	Leprosy	infectious diseases	NA	NA	NA	NA	NA	51348	NA	NA	65	NA	NA
rs12493_T	90.3	Venereal diseases due to Chlamydia trachomatis	infectious diseases	0.895605	NA	NA	NA	0.18643	62801	10	62791	80	NA	NA
rs12493_T	117.2	Coccidioidomycosis	infectious diseases	0.967854	NA	NA	NA	0.185784	53511	2	53509	63	NA	NA
rs12493_T	130.1	Lyme disease	infectious diseases	0.75827	NA	NA	NA	0.186391	60145	15	60130	74	NA	NA
rs12493_T	133	Arthropod-borne diseases	infectious diseases	0.754934	NA	NA	NA	0.186429	60141	11	60130	75	NA	NA
rs12493_T	134.1	Intestinal helminthiases	infectious diseases	0.76471	NA	NA	NA	0.186412	60149	19	60130	74	NA	NA
rs12493_T	174.2	Breast cancer [male]	neoplasms	0.755611	NA	NA	NA	0.184894	27440	14	27426	31	NA	NA
rs12493_T	187.8	Neoplasm of uncertain behavior of male genital organs	neoplasms	0.685123	NA	NA	NA	0.18508	25462	14	25448	31	NA	NA
rs12493_T	218.2	Other benign neoplasm of uterus	neoplasms	0.693002	NA	NA	NA	0.187758	30241	17	30224	39	NA	NA
rs12493_T	222	Benign neoplasm of male genital organs	neoplasms	0.661143	NA	NA	NA	0.185043	25467	19	25448	31	NA	NA
rs12493_T	229.1	Benign neoplasm of lymph nodes	neoplasms	0.869509	NA	NA	NA	0.186258	62443	18	62425	78	NA	NA
rs12493_T	230	Kaposi's sarcoma	neoplasms	0.864032	NA	NA	NA	0.186309	63290	19	63271	80	NA	NA
rs12493_T	244.3	Iodine hypothyroidism	endocrine/metabolic	0.912645	NA	NA	NA	0.185305	49254	4	49250	59	NA	NA
rs12493_T	246.2	Thyroid cyst	endocrine/metabolic	0.915152	NA	NA	NA	0.185315	49262	12	49250	59	NA	NA
rs12493_T	251.8	Abnormality of secretion of glucagon or gastrin	endocrine/metabolic	0.917953	NA	NA	NA	0.185744	53501	9	53492	69	NA	NA
rs12493_T	256.1	Hyperestrogenism	endocrine/metabolic	0.918979	NA	NA	NA	0.185765	53495	3	53492	69	NA	NA
rs12493_T	261.3	Vitamin C deficiencies	endocrine/metabolic	0.982003	NA	NA	NA	0.187076	43314	14	43300	51	NA	NA
rs12493_T	270.31	Polyclonal hypergammaglobulinemia	endocrine/metabolic	0.788809	NA	NA	NA	0.186124	58974	8	58966	71	NA	NA
rs12493_T	272.14	Hyperchylomicronemia	endocrine/metabolic	0.986512	NA	NA	NA	0.186097	39423	10	39413	48	NA	NA
rs12493_T	277.1	Disorders of porphyrin metabolism	endocrine/metabolic	0.761845	NA	NA	NA	0.186466	59118	16	59102	71	NA	NA
rs12493_T	277.2	Other disorders of purine and pyrimidine metabolism	endocrine/metabolic	0.762702	NA	NA	NA	0.18649	59105	3	59102	71	NA	NA
rs12493_T	277.8	Carnitine deficiencies	endocrine/metabolic	0.763575	NA	NA	NA	0.186489	59108	6	59102	71	NA	NA
rs12493_T	282.5	Sickle cell anemia	hematopoietic	0.938042	NA	NA	NA	0.187245	39953	18	39935	55	NA	NA
rs12493_T	284.2	Constitutional aplastic anemia	hematopoietic	0.94054	NA	NA	NA	0.187283	39953	18	39935	55	NA	NA
rs12493_T	285.3	Sideroblastic anemia	hematopoietic	0.937782	NA	NA	NA	0.187262	39944	9	39935	55	NA	NA
rs12493_T	285.8	Hemoglobinuria	hematopoietic	0.939677	NA	NA	NA	0.187342	39951	16	39935	55	NA	NA
rs12493_T	300.2	Generalized anxiety & phobic disorders	mental disorders	NA	NA	NA	NA	NA	36162	NA	NA	53	NA	NA
rs12493_T	301.1	Schizoid personality disorder	mental disorders	0.925668	NA	NA	NA	0.185983	36178	16	36162	53	NA	NA
rs12493_T	303.31	Gastrointestinal malfunction arising from mental factors	mental disorders	0.920591	NA	NA	NA	0.185852	36174	12	36162	53	NA	NA
rs12493_T	324.1	Jakob-Creutzfeldt disease	neurological	0.904247	NA	NA	NA	0.186287	61950	1	61949	76	NA	NA
rs12493_T	360.3	Hypotony of eye	sense organs	0.960101	NA	NA	NA	0.185926	56907	17	56890	67	NA	NA
rs12493_T	363.4	Choroidal degenerations	sense organs	0.960036	NA	NA	NA	0.185941	56897	7	56890	66	NA	NA
rs12493_T	366.3	Traumatic cataract	sense organs	0.970345	NA	NA	NA	0.185683	55646	6	55640	68	NA	NA
rs12493_T	368.5	Color vision deficiencies	sense organs	0.973262	NA	NA	NA	0.186439	57732	3	57729	72	NA	NA
rs12493_T	368.7	Disorders of accommodation	sense organs	0.972342	NA	NA	NA	0.18642	57730	1	57729	71	NA	NA
rs12493_T	371.33	Noninfectious dermatoses of eyelid	sense organs	0.984167	NA	NA	NA	0.18575	54078	4	54074	65	NA	NA
rs12493_T	444.5	Atheroembolism	circulatory system	0.92097	NA	NA	NA	0.186691	51020	11	51009	61	NA	NA
rs12493_T	446.1	Thromboangiitis obliterans	circulatory system	0.918661	NA	NA	NA	0.186729	51015	6	51009	61	NA	NA
rs12493_T	446.7	Takayasu's disease	circulatory system	0.922289	NA	NA	NA	0.186748	51026	17	51009	61	NA	NA
rs12493_T	512.3	Abnormal chest sounds	respiratory	0.946202	NA	NA	NA	0.186736	31076	15	31061	38	NA	NA
rs12493_T	521.2	Dental abrasion, erosion and attrition	digestive	0.888833	NA	NA	NA	0.185754	57552	2	57550	70	NA	NA
rs12493_T	521.4	Tooth complications likely association with other diseases	digestive	0.887771	NA	NA	NA	0.185738	57557	7	57550	70	NA	NA
rs12493_T	522.1	Pulpitis and necrosis of tooth pulp	digestive	0.887984	NA	NA	NA	0.185741	57556	6	57550	70	NA	NA
rs12493_T	526.8	Exostosis of jaw	digestive	0.889831	NA	NA	NA	0.185752	57558	8	57550	70	NA	NA
rs12493_T	527.1	Hypertrophy of salivary gland	digestive	0.86422	NA	NA	NA	0.186302	58507	7	58500	75	NA	NA
rs12493_T	528.7	Sialolithiasis	digestive	0.866522	NA	NA	NA	0.186298	58519	19	58500	75	NA	NA
rs12493_T	586.11	Small kidney	genitourinary	0.962378	NA	NA	NA	0.186194	45936	14	45922	57	NA	NA
rs12493_T	592.21	Urethral syndrome	genitourinary	0.993421	NA	NA	NA	0.185605	45834	5	45829	57	NA	NA
rs12493_T	592.3	Urethral stricture due to infecton	genitourinary	0.993728	NA	NA	NA	0.185633	45835	6	45829	57	NA	NA
rs12493_T	598.4	Other cells and casts in urine	genitourinary	0.910608	NA	NA	NA	0.186226	61471	3	61468	77	NA	NA
rs12493_T	599.7	Urethral discharge	genitourinary	0.880608	NA	NA	NA	0.185622	44895	9	44886	56	NA	NA
rs12493_T	602.3	Dysplasia of prostate	genitourinary	0.671665	NA	NA	NA	0.184598	20634	2	20632	25	NA	NA
rs12493_T	604.2	Vascular disorders of penis	genitourinary	NA	NA	NA	NA	NA	19535	NA	NA	21	NA	NA
rs12493_T	609.11	Azoospermia and oligospermia	genitourinary	0.447765	NA	NA	NA	0.184429	19536	1	19535	21	NA	NA
rs12493_T	612.3	Congenital anomalies of breast	genitourinary	0.970647	NA	NA	NA	0.185349	55525	13	55512	64	NA	NA
rs12493_T	620.1	Dysplasia of cervix	genitourinary	0.643905	NA	NA	NA	0.187629	33942	12	33930	44	NA	NA
rs12493_T	624.2	Atrophy of female genital tract	genitourinary	0.569743	NA	NA	NA	0.187531	30683	12	30671	43	NA	NA
rs12493_T	626.21	Mittelschmerz	genitourinary	0.928403	NA	NA	NA	0.186132	23846	5	23841	27	NA	NA
rs12493_T	676	Other disorders of the breast associated with childbirth and disorders of lactation	pregnancy complications	0.769995	NA	NA	NA	0.187682	34982	8	34974	48	NA	NA
rs12493_T	691.1	Ichthyosis congenita	dermatologic	0.92125	NA	NA	NA	0.186233	52770	6	52764	66	NA	NA
rs12493_T	696.2	Parapsoriasis	dermatologic	0.922758	NA	NA	NA	0.186236	52777	13	52764	66	NA	NA
rs12493_T	702.4	Degenerative skin disorders	dermatologic	0.96215	NA	NA	NA	0.186024	51152	11	51141	62	NA	NA
rs12493_T	706.3	Seborrhea	dermatologic	0.929503	NA	NA	NA	0.186718	56106	2	56104	74	NA	NA
rs12493_T	710.2	Periostitis	musculoskeletal	0.880732	NA	NA	NA	0.186379	51811	3	51808	67	NA	NA
rs12493_T	710.3	Osteopathy resulting from poliomyelitis	musculoskeletal	0.879461	NA	NA	NA	0.18637	51811	3	51808	67	NA	NA
rs12493_T	716.2	Unspecified monoarthritis	musculoskeletal	0.87707	NA	NA	NA	0.186381	51824	16	51808	67	NA	NA
rs12493_T	716.3	Kaschin-Beck disease	musculoskeletal	0.880968	NA	NA	NA	0.186383	51810	2	51808	67	NA	NA
rs12493_T	716.8	Palindromic rheumatism	musculoskeletal	0.88247	NA	NA	NA	0.186368	51825	17	51808	67	NA	NA
rs12493_T	722.3	Schmorl's nodes	musculoskeletal	0.948006	NA	NA	NA	0.185296	49224	2	49222	59	NA	NA
rs12493_T	729.1	Rheumatism, unspecified and fibrositis	musculoskeletal	0.954284	NA	NA	NA	0.185614	46858	10	46848	58	NA	NA
rs12493_T	731.1	Osteitis deformans [Paget's disease of bone]	musculoskeletal	0.894969	NA	NA	NA	0.185859	49637	14	49623	61	NA	NA
rs12493_T	736.1	Acquired deformities of forearm	musculoskeletal	0.874071	NA	NA	NA	0.18603	54295	13	54282	71	NA	NA
rs12493_T	736.5	Acquired deformities of knee	musculoskeletal	0.884667	NA	NA	NA	0.186005	54297	15	54282	71	NA	NA
rs12493_T	737.2	Lordosis (acquired)	musculoskeletal	0.884731	NA	NA	NA	0.186024	54286	4	54282	71	NA	NA
rs12493_T	750.14	Congenital anomalies of esophagus	congenital anomalies	0.898111	NA	NA	NA	0.186374	59201	19	59182	73	NA	NA
rs12493_T	750.15	Congenital anomalies of stomach	congenital anomalies	0.901637	NA	NA	NA	0.186382	59185	3	59182	73	NA	NA
rs12493_T	756.22	Pectus carinatum	congenital anomalies	0.913043	NA	NA	NA	0.186508	60890	18	60872	77	NA	NA
rs12493_T	790.9	Abnormal arterial blood gases	symptoms	0.825742	NA	NA	NA	0.186873	53745	10	53735	67	NA	NA
rs12493_T	823	Torus fracture	injuries & poisonings	0.959512	NA	NA	NA	0.185885	49665	3	49662	58	NA	NA
rs12493_T	870.8	Open wound of genital organs	injuries & poisonings	0.45981	NA	NA	NA	0.185563	55609	13	55596	71	NA	NA
rs12493_T	905	Late effects of musculoskeletal and connective tissue injuries	injuries & poisonings	0.864132	NA	NA	NA	0.186291	62456	10	62446	79	NA	NA
rs12493_T	910	Superficial injury, infected	injuries & poisonings	0.8683	NA	NA	NA	0.186326	63209	12	63197	79	NA	NA
rs12493_T	939.1	Contact and allergic dermatitis of eyelid	dermatologic	0.768483	NA	NA	NA	0.18611	48705	11	48694	56	NA	NA
rs12493_T	957	Injury to other and unspecified nerves	injuries & poisonings	0.856008	NA	NA	NA	0.186341	63118	3	63115	80	NA	NA
rs12493_T	960.1	Adverse effects of antibacterials (not penicillins)	injuries & poisonings	0.8479	NA	NA	NA	0.186084	46342	3	46339	61	NA	NA
rs12493_T	960.3	Poisoning by antifungal antibiotics	injuries & poisonings	0.849807	NA	NA	NA	0.186099	46341	2	46339	61	NA	NA
rs12493_T	962.3	Hormones and synthetic substitutes causing adverse effects in therapeutic use	injuries & poisonings	0.85279	NA	NA	NA	0.186107	46347	8	46339	61	NA	NA
rs12493_T	965.2	Antirheumatics causing adverse effects in therapeutic use	injuries & poisonings	0.8514	NA	NA	NA	0.186109	46341	2	46339	61	NA	NA
rs12493_T	971	Poisoning by drugs primarily affecting the autonomic nervous system	injuries & poisonings	0.848309	NA	NA	NA	0.186079	46346	7	46339	61	NA	NA
rs12493_T	972.2	Antilipemic and antiarteriosclerotic drugs causing adverse effects in therapeutic use	injuries & poisonings	NA	NA	NA	NA	NA	46339	NA	NA	61	NA	NA
rs12493_T	972.6	Antihypertensive agents causing adverse effects	injuries & poisonings	0.854753	NA	NA	NA	0.186112	46351	12	46339	61	NA	NA
rs12493_T	973	Poisoning by agents primarily affecting the gastrointestinal system	injuries & poisonings	0.852201	NA	NA	NA	0.186099	46349	10	46339	61	NA	NA
rs12493_T	975	Poisoning by agents primarily acting on the smooth and skeletal muscles and respiratory system	injuries & poisonings	0.851314	NA	NA	NA	0.186087	46352	13	46339	61	NA	NA
rs12493_T	976	Poisoning by agents primarily affecting skin & mucous membrane, ophthalmological, otorhinolaryngological, & dental drugs	injuries & poisonings	0.853084	NA	NA	NA	0.186111	46346	7	46339	61	NA	NA
rs12493_T	981	Toxic effect of (non-ethyl) alcohol and petroleum and other solvents	injuries & poisonings	0.836917	NA	NA	NA	0.186389	62925	5	62920	80	NA	NA
rs12493_T	983	Toxic effect of corrosive aromatics, acids, and caustic alkalis	injuries & poisonings	0.834523	NA	NA	NA	0.186379	62923	3	62920	80	NA	NA
rs12493_T	984	Toxic effect of lead and its compounds (including fumes)	injuries & poisonings	0.835723	NA	NA	NA	0.186384	62924	4	62920	80	NA	NA
rs12493_T	985	Toxic effect of other metals	injuries & poisonings	0.841452	NA	NA	NA	0.186399	62935	15	62920	80	NA	NA
rs12493_T	986	Toxic effect of carbon monoxide	injuries & poisonings	0.835723	NA	NA	NA	0.186384	62924	4	62920	80	NA	NA
rs12493_T	987	Toxic effect of other gases, fumes, or vapors	injuries & poisonings	0.833135	NA	NA	NA	0.186364	62928	8	62920	80	NA	NA
rs12493_T	988	Toxic effect of noxious substances eaten as food	injuries & poisonings	0.835172	NA	NA	NA	0.186378	62926	6	62920	80	NA	NA
rs10039427_A	8.51	Intestinal e.coli	infectious diseases	0.84338	NA	NA	NA	0.1858	60035	7	60028	242	NA	NA
rs10039427_A	8.7	Intestinal infection due to protozoa	infectious diseases	0.844388	NA	NA	NA	0.185795	60042	14	60028	243	NA	NA
rs10039427_A	31.1	Leprosy	infectious diseases	NA	NA	NA	NA	NA	51213	NA	NA	212	NA	NA
rs10039427_A	90.3	Venereal diseases due to Chlamydia trachomatis	infectious diseases	0.861158	NA	NA	NA	0.185876	62636	10	62626	257	NA	NA
rs10039427_A	117.2	Coccidioidomycosis	infectious diseases	0.954989	NA	NA	NA	0.185228	53364	2	53362	222	NA	NA
rs10039427_A	130.1	Lyme disease	infectious diseases	0.71529	NA	NA	NA	0.185831	59990	15	59975	241	NA	NA
rs10039427_A	133	Arthropod-borne diseases	infectious diseases	0.711518	NA	NA	NA	0.185868	59986	11	59975	242	NA	NA
rs10039427_A	134.1	Intestinal helminthiases	infectious diseases	0.722521	NA	NA	NA	0.185852	59994	19	59975	241	NA	NA
rs10039427_A	174.2	Breast cancer [male]	neoplasms	0.7072	NA	NA	NA	0.184447	27371	14	27357	110	NA	NA
rs10039427_A	187.8	Neoplasm of uncertain behavior of male genital organs	neoplasms	0.619045	NA	NA	NA	0.184653	25399	14	25385	102	NA	NA
rs10039427_A	218.2	Other benign neoplasm of uterus	neoplasms	0.675745	NA	NA	NA	0.187125	30159	17	30142	123	NA	NA
rs10039427_A	222	Benign neoplasm of male genital organs	neoplasms	0.591991	NA	NA	NA	0.184617	25404	19	25385	102	NA	NA
rs10039427_A	229.1	Benign neoplasm of lymph nodes	neoplasms	0.828624	NA	NA	NA	0.1857	62278	18	62260	255	NA	NA
rs10039427_A	230	Kaposi's sarcoma	neoplasms	0.822147	NA	NA	NA	0.185758	63125	19	63106	257	NA	NA
rs10039427_A	244.3	Iodine hypothyroidism	endocrine/metabolic	0.885146	NA	NA	NA	0.184743	49125	4	49121	200	NA	NA
rs10039427_A	246.2	Thyroid cyst	endocrine/metabolic	0.888279	NA	NA	NA	0.184754	49133	12	49121	200	NA	NA
rs10039427_A	251.8	Abnormality of secretion of glucagon or gastrin	endocrine/metabolic	0.893091	NA	NA	NA	0.185205	53357	9	53348	225	NA	NA
rs10039427_A	256.1	Hyperestrogenism	endocrine/metabolic	0.894359	NA	NA	NA	0.185226	53351	3	53348	225	NA	NA
rs10039427_A	261.3	Vitamin C deficiencies	endocrine/metabolic	0.979114	NA	NA	NA	0.186573	43203	14	43189	173	NA	NA
rs10039427_A	270.31	Polyclonal hypergammaglobulinemia	endocrine/metabolic	0.736337	NA	NA	NA	0.185547	58818	8	58810	239	NA	NA
rs10039427_A	272.14	Hyperchylomicronemia	endocrine/metabolic	0.983449	NA	NA	NA	0.185492	39317	10	39307	162	NA	NA
rs10039427_A	277.1	Disorders of porphyrin metabolism	endocrine/metabolic	0.698607	NA	NA	NA	0.185913	58963	16	58947	238	NA	NA
rs10039427_A	277.2	Other disorders of purine and pyrimidine metabolism	endocrine/metabolic	0.699598	NA	NA	NA	0.185937	58950	3	58947	238	NA	NA
rs10039427_A	277.8	Carnitine deficiencies	endocrine/metabolic	0.700631	NA	NA	NA	0.185936	58953	6	58947	238	NA	NA
rs10039427_A	282.5	Sickle cell anemia	hematopoietic	0.912508	NA	NA	NA	0.186716	39836	18	39818	181	NA	NA
rs10039427_A	284.2	Constitutional aplastic anemia	hematopoietic	0.915832	NA	NA	NA	0.186753	39836	18	39818	181	NA	NA
rs10039427_A	285.3	Sideroblastic anemia	hematopoietic	0.912157	NA	NA	NA	0.186733	39827	9	39818	181	NA	NA
rs10039427_A	285.8	Hemoglobinuria	hematopoietic	0.914672	NA	NA	NA	0.186813	39834	16	39818	181	NA	NA
rs10039427_A	300.2	Generalized anxiety & phobic disorders	mental disorders	NA	NA	NA	NA	NA	36069	NA	NA	157	NA	NA
rs10039427_A	301.1	Schizoid personality disorder	mental disorders	0.904028	NA	NA	NA	0.185506	36085	16	36069	157	NA	NA
rs10039427_A	303.31	Gastrointestinal malfunction arising from mental factors	mental disorders	0.897795	NA	NA	NA	0.185375	36081	12	36069	157	NA	NA
rs10039427_A	324.1	Jakob-Creutzfeldt disease	neurological	0.864798	NA	NA	NA	0.185761	61789	1	61788	249	NA	NA
rs10039427_A	360.3	Hypotony of eye	sense organs	0.945591	NA	NA	NA	0.185363	56759	17	56742	227	NA	NA
rs10039427_A	363.4	Choroidal degenerations	sense organs	0.945502	NA	NA	NA	0.185378	56749	7	56742	226	NA	NA
rs10039427_A	366.3	Traumatic cataract	sense organs	0.963395	NA	NA	NA	0.185083	55502	6	55496	224	NA	NA
rs10039427_A	368.5	Color vision deficiencies	sense organs	0.965862	NA	NA	NA	0.185897	57583	3	57580	233	NA	NA
rs10039427_A	368.7	Disorders of accommodation	sense organs	0.964725	NA	NA	NA	0.185877	57581	1	57580	232	NA	NA
rs10039427_A	371.33	Noninfectious dermatoses of eyelid	sense organs	0.978742	NA	NA	NA	0.185185	53938	4	53934	217	NA	NA
rs10039427_A	444.5	Atheroembolism	circulatory system	0.903374	NA	NA	NA	0.186161	50894	11	50883	197	NA	NA
rs10039427_A	446.1	Thromboangiitis obliterans	circulatory system	0.90064	NA	NA	NA	0.186199	50889	6	50883	197	NA	NA
rs10039427_A	446.7	Takayasu's disease	circulatory system	0.904919	NA	NA	NA	0.186218	50900	17	50883	197	NA	NA
rs10039427_A	512.3	Abnormal chest sounds	respiratory	0.928428	NA	NA	NA	0.186305	31003	15	30988	121	NA	NA
rs10039427_A	521.2	Dental abrasion, erosion and attrition	digestive	0.8484	NA	NA	NA	0.185207	57398	2	57396	235	NA	NA
rs10039427_A	521.4	Tooth complications likely association with other diseases	digestive	0.847051	NA	NA	NA	0.185191	57403	7	57396	235	NA	NA
rs10039427_A	522.1	Pulpitis and necrosis of tooth pulp	digestive	0.847322	NA	NA	NA	0.185194	57402	6	57396	235	NA	NA
rs10039427_A	526.8	Exostosis of jaw	digestive	0.849677	NA	NA	NA	0.185205	57404	8	57396	235	NA	NA
rs10039427_A	527.1	Hypertrophy of salivary gland	digestive	0.825263	NA	NA	NA	0.185764	58351	7	58344	243	NA	NA
rs10039427_A	528.7	Sialolithiasis	digestive	0.828068	NA	NA	NA	0.18576	58363	19	58344	243	NA	NA
rs10039427_A	586.11	Small kidney	genitourinary	0.942807	NA	NA	NA	0.185634	45808	14	45794	194	NA	NA
rs10039427_A	592.21	Urethral syndrome	genitourinary	0.990421	NA	NA	NA	0.185052	45717	5	45712	186	NA	NA
rs10039427_A	592.3	Urethral stricture due to infecton	genitourinary	0.990852	NA	NA	NA	0.18508	45718	6	45712	186	NA	NA
rs10039427_A	598.4	Other cells and casts in urine	genitourinary	0.87305	NA	NA	NA	0.185696	61310	3	61307	250	NA	NA
rs10039427_A	599.7	Urethral discharge	genitourinary	0.845518	NA	NA	NA	0.185108	44782	9	44773	181	NA	NA
rs10039427_A	602.3	Dysplasia of prostate	genitourinary	0.633331	NA	NA	NA	0.184194	20587	2	20585	79	NA	NA
rs10039427_A	604.2	Vascular disorders of penis	genitourinary	NA	NA	NA	NA	NA	19488	NA	NA	77	NA	NA
rs10039427_A	609.11	Azoospermia and oligospermia	genitourinary	0.379455	NA	NA	NA	0.184078	19489	1	19488	77	NA	NA
rs10039427_A	612.3	Congenital anomalies of breast	genitourinary	0.958883	NA	NA	NA	0.184816	55374	13	55361	226	NA	NA
rs10039427_A	620.1	Dysplasia of cervix	genitourinary	0.61409	NA	NA	NA	0.187027	33856	12	33844	132	NA	NA
rs10039427_A	624.2	Atrophy of female genital tract	genitourinary	0.524556	NA	NA	NA	0.1869	30602	12	30590	126	NA	NA
rs10039427_A	626.21	Mittelschmerz	genitourinary	0.899485	NA	NA	NA	0.18561	23781	5	23776	94	NA	NA
rs10039427_A	676	Other disorders of the breast associated with childbirth and disorders of lactation	pregnancy complications	0.732245	NA	NA	NA	0.187101	34893	8	34885	139	NA	NA
rs10039427_A	691.1	Ichthyosis congenita	dermatologic	0.888515	NA	NA	NA	0.185672	52625	6	52619	222	NA	NA
rs10039427_A	696.2	Parapsoriasis	dermatologic	0.890518	NA	NA	NA	0.185676	52632	13	52619	222	NA	NA
rs10039427_A	702.4	Degenerative skin disorders	dermatologic	0.951386	NA	NA	NA	0.185451	51008	11	50997	218	NA	NA
rs10039427_A	706.3	Seborrhea	dermatologic	0.910753	NA	NA	NA	0.18619	55959	2	55957	233	NA	NA
rs10039427_A	710.2	Periostitis	musculoskeletal	0.85852	NA	NA	NA	0.185787	51672	3	51669	217	NA	NA
rs10039427_A	710.3	Osteopathy resulting from poliomyelitis	musculoskeletal	0.857068	NA	NA	NA	0.185778	51672	3	51669	217	NA	NA
rs10039427_A	716.2	Unspecified monoarthritis	musculoskeletal	0.854329	NA	NA	NA	0.185789	51685	16	51669	217	NA	NA
rs10039427_A	716.3	Kaschin-Beck disease	musculoskeletal	0.85879	NA	NA	NA	0.185791	51671	2	51669	217	NA	NA
rs10039427_A	716.8	Palindromic rheumatism	musculoskeletal	0.860521	NA	NA	NA	0.185776	51686	17	51669	217	NA	NA
rs10039427_A	722.3	Schmorl's nodes	musculoskeletal	0.937221	NA	NA	NA	0.184817	49100	2	49098	195	NA	NA
rs10039427_A	729.1	Rheumatism, unspecified and fibrositis	musculoskeletal	0.935018	NA	NA	NA	0.185054	46727	10	46717	199	NA	NA
rs10039427_A	731.1	Osteitis deformans [Paget's disease of bone]	musculoskeletal	0.863175	NA	NA	NA	0.185303	49508	14	49494	201	NA	NA
rs10039427_A	736.1	Acquired deformities of forearm	musculoskeletal	0.838769	NA	NA	NA	0.185482	54159	13	54146	219	NA	NA
rs10039427_A	736.5	Acquired deformities of knee	musculoskeletal	0.851667	NA	NA	NA	0.185456	54161	15	54146	219	NA	NA
rs10039427_A	737.2	Lordosis (acquired)	musculoskeletal	0.851735	NA	NA	NA	0.185476	54150	4	54146	219	NA	NA
rs10039427_A	750.14	Congenital anomalies of esophagus	congenital anomalies	0.865952	NA	NA	NA	0.185836	59044	19	59025	242	NA	NA
rs10039427_A	750.15	Congenital anomalies of stomach	congenital anomalies	0.870338	NA	NA	NA	0.185844	59028	3	59025	242	NA	NA
rs10039427_A	756.22	Pectus carinatum	congenital anomalies	0.88976	NA	NA	NA	0.185935	60731	18	60713	248	NA	NA
rs10039427_A	790.9	Abnormal arterial blood gases	symptoms	0.768383	NA	NA	NA	0.186322	53606	10	53596	217	NA	NA
rs10039427_A	823	Torus fracture	injuries & poisonings	0.938719	NA	NA	NA	0.185361	49533	3	49530	201	NA	NA
rs10039427_A	870.8	Open wound of genital organs	injuries & poisonings	0.395328	NA	NA	NA	0.18501	55462	13	55449	229	NA	NA
rs10039427_A	905	Late effects of musculoskeletal and connective tissue injuries	injuries & poisonings	0.824233	NA	NA	NA	0.18574	62294	10	62284	252	NA	NA
rs10039427_A	910	Superficial injury, infected	injuries & poisonings	0.82737	NA	NA	NA	0.185775	63044	12	63032	256	NA	NA
rs10039427_A	939.1	Contact and allergic dermatitis of eyelid	dermatologic	0.687212	NA	NA	NA	0.185579	48567	11	48556	206	NA	NA
rs10039427_A	957	Injury to other and unspecified nerves	injuries & poisonings	0.813538	NA	NA	NA	0.185794	62954	3	62951	256	NA	NA
rs10039427_A	960.1	Adverse effects of antibacterials (not penicillins)	injuries & poisonings	0.815403	NA	NA	NA	0.185593	46222	3	46219	192	NA	NA
rs10039427_A	960.3	Poisoning by antifungal antibiotics	injuries & poisonings	0.817611	NA	NA	NA	0.185608	46221	2	46219	192	NA	NA
rs10039427_A	962.3	Hormones and synthetic substitutes causing adverse effects in therapeutic use	injuries & poisonings	0.821076	NA	NA	NA	0.185617	46227	8	46219	192	NA	NA
rs10039427_A	965.2	Antirheumatics causing adverse effects in therapeutic use	injuries & poisonings	0.819458	NA	NA	NA	0.185619	46221	2	46219	192	NA	NA
rs10039427_A	971	Poisoning by drugs primarily affecting the autonomic nervous system	injuries & poisonings	0.81588	NA	NA	NA	0.185588	46226	7	46219	192	NA	NA
rs10039427_A	972.2	Antilipemic and antiarteriosclerotic drugs causing adverse effects in therapeutic use	injuries & poisonings	NA	NA	NA	NA	NA	46219	NA	NA	192	NA	NA
rs10039427_A	972.6	Antihypertensive agents causing adverse effects	injuries & poisonings	0.823358	NA	NA	NA	0.185622	46231	12	46219	192	NA	NA
rs10039427_A	973	Poisoning by agents primarily affecting the gastrointestinal system	injuries & poisonings	0.818899	NA	NA	NA	0.185602	46228	9	46219	193	NA	NA
rs10039427_A	975	Poisoning by agents primarily acting on the smooth and skeletal muscles and respiratory system	injuries & poisonings	0.819369	NA	NA	NA	0.185597	46232	13	46219	192	NA	NA
rs10039427_A	976	Poisoning by agents primarily affecting skin & mucous membrane, ophthalmological, otorhinolaryngological, & dental drugs	injuries & poisonings	0.821416	NA	NA	NA	0.185621	46226	7	46219	192	NA	NA
rs10039427_A	981	Toxic effect of (non-ethyl) alcohol and petroleum and other solvents	injuries & poisonings	0.78348	NA	NA	NA	0.18585	62763	5	62758	254	NA	NA
rs10039427_A	983	Toxic effect of corrosive aromatics, acids, and caustic alkalis	injuries & poisonings	0.780523	NA	NA	NA	0.18584	62761	3	62758	254	NA	NA
rs10039427_A	984	Toxic effect of lead and its compounds (including fumes)	injuries & poisonings	0.782005	NA	NA	NA	0.185845	62762	4	62758	254	NA	NA
rs10039427_A	985	Toxic effect of other metals	injuries & poisonings	0.789096	NA	NA	NA	0.18586	62773	15	62758	254	NA	NA
rs10039427_A	986	Toxic effect of carbon monoxide	injuries & poisonings	0.782005	NA	NA	NA	0.185845	62762	4	62758	254	NA	NA
rs10039427_A	987	Toxic effect of other gases, fumes, or vapors	injuries & poisonings	0.778818	NA	NA	NA	0.185825	62766	8	62758	254	NA	NA
rs10039427_A	988	Toxic effect of noxious substances eaten as food	injuries & poisonings	0.781327	NA	NA	NA	0.185839	62764	6	62758	254	NA	NA
rs34351_C	8.51	Intestinal e.coli	infectious diseases	0.735274	NA	NA	NA	0.3299	60188	7	60181	81	NA	NA
rs34351_C	8.7	Intestinal infection due to protozoa	infectious diseases	0.730873	NA	NA	NA	0.329889	60196	15	60181	81	NA	NA
rs34351_C	31.1	Leprosy	infectious diseases	NA	NA	NA	NA	NA	51338	NA	NA	78	NA	NA
rs34351_C	90.3	Venereal diseases due to Chlamydia trachomatis	infectious diseases	0.638581	NA	NA	NA	0.330276	62793	10	62783	92	NA	NA
rs34351_C	117.2	Coccidioidomycosis	infectious diseases	0.560073	NA	NA	NA	0.329963	53506	2	53504	71	NA	NA
rs34351_C	130.1	Lyme disease	infectious diseases	0.223513	NA	NA	NA	0.33041	60139	15	60124	84	NA	NA
rs34351_C	133	Arthropod-borne diseases	infectious diseases	0.218674	NA	NA	NA	0.330434	60136	12	60124	84	NA	NA
rs34351_C	134.1	Intestinal helminthiases	infectious diseases	0.236104	NA	NA	NA	0.330396	60143	19	60124	84	NA	NA
rs34351_C	174.2	Breast cancer [male]	neoplasms	0.0831356	NA	NA	NA	0.330909	27432	14	27418	41	NA	NA
rs34351_C	187.8	Neoplasm of uncertain behavior of male genital organs	neoplasms	0.177447	NA	NA	NA	0.33095	25454	14	25440	41	NA	NA
rs34351_C	218.2	Other benign neoplasm of uterus	neoplasms	0.561144	NA	NA	NA	0.328538	30237	17	30220	45	NA	NA
rs34351_C	222	Benign neoplasm of male genital organs	neoplasms	0.157876	NA	NA	NA	0.330924	25459	19	25440	41	NA	NA
rs34351_C	229.1	Benign neoplasm of lymph nodes	neoplasms	0.60356	NA	NA	NA	0.330386	62433	18	62415	92	NA	NA
rs34351_C	230	Kaposi's sarcoma	neoplasms	0.610183	NA	NA	NA	0.330442	63282	19	63263	92	NA	NA
rs34351_C	244.3	Iodine hypothyroidism	endocrine/metabolic	0.701073	NA	NA	NA	0.3298	49242	4	49238	75	NA	NA
rs34351_C	246.2	Thyroid cyst	endocrine/metabolic	0.717472	NA	NA	NA	0.329827	49250	12	49238	75	NA	NA
rs34351_C	251.8	Abnormality of secretion of glucagon or gastrin	endocrine/metabolic	0.825703	NA	NA	NA	0.330822	53494	9	53485	79	NA	NA
rs34351_C	256.1	Hyperestrogenism	endocrine/metabolic	0.827783	NA	NA	NA	0.330822	53488	3	53485	79	NA	NA
rs34351_C	261.3	Vitamin C deficiencies	endocrine/metabolic	0.311801	NA	NA	NA	0.330054	43305	14	43291	63	NA	NA
rs34351_C	270.31	Polyclonal hypergammaglobulinemia	endocrine/metabolic	0.717657	NA	NA	NA	0.330603	58965	8	58957	83	NA	NA
rs34351_C	272.14	Hyperchylomicronemia	endocrine/metabolic	0.727331	NA	NA	NA	0.328995	39414	10	39404	61	NA	NA
rs34351_C	277.1	Disorders of porphyrin metabolism	endocrine/metabolic	0.315566	NA	NA	NA	0.32982	59108	16	59092	85	NA	NA
rs34351_C	277.2	Other disorders of purine and pyrimidine metabolism	endocrine/metabolic	0.298625	NA	NA	NA	0.32985	59095	3	59092	85	NA	NA
rs34351_C	277.8	Carnitine deficiencies	endocrine/metabolic	0.312415	NA	NA	NA	0.329842	59098	6	59092	85	NA	NA
rs34351_C	282.5	Sickle cell anemia	hematopoietic	0.40381	NA	NA	NA	0.330488	39950	18	39932	62	NA	NA
rs34351_C	284.2	Constitutional aplastic anemia	hematopoietic	0.388354	NA	NA	NA	0.330413	39950	18	39932	62	NA	NA
rs34351_C	285.3	Sideroblastic anemia	hematopoietic	0.366821	NA	NA	NA	0.330475	39941	9	39932	62	NA	NA
rs34351_C	285.8	Hemoglobinuria	hematopoietic	0.397024	NA	NA	NA	0.330442	39948	16	39932	62	NA	NA
rs34351_C	300.2	Generalized anxiety & phobic disorders	mental disorders	NA	NA	NA	NA	NA	36158	NA	NA	61	NA	NA
rs34351_C	301.1	Schizoid personality disorder	mental disorders	0.784355	NA	NA	NA	0.329062	36174	16	36158	61	NA	NA
rs34351_C	303.31	Gastrointestinal malfunction arising from mental factors	mental disorders	0.776351	NA	NA	NA	0.329085	36170	12	36158	61	NA	NA
rs34351_C	324.1	Jakob-Creutzfeldt disease	neurological	0.538381	NA	NA	NA	0.330395	61941	1	61940	89	NA	NA
rs34351_C	360.3	Hypotony of eye	sense organs	0.54056	NA	NA	NA	0.329889	56898	18	56880	80	NA	NA
rs34351_C	363.4	Choroidal degenerations	sense organs	0.535367	NA	NA	NA	0.329908	56887	7	56880	80	NA	NA
rs34351_C	366.3	Traumatic cataract	sense organs	0.570924	NA	NA	NA	0.330676	55633	6	55627	85	NA	NA
rs34351_C	368.5	Color vision deficiencies	sense organs	0.726113	NA	NA	NA	0.330406	57729	4	57725	78	NA	NA
rs34351_C	368.7	Disorders of accommodation	sense organs	0.723366	NA	NA	NA	0.330406	57726	1	57725	78	NA	NA
rs34351_C	371.33	Noninfectious dermatoses of eyelid	sense organs	0.637265	NA	NA	NA	0.331317	54066	4	54062	81	NA	NA
rs34351_C	444.5	Atheroembolism	circulatory system	0.827835	NA	NA	NA	0.329422	51006	11	50995	79	NA	NA
rs34351_C	446.1	Thromboangiitis obliterans	circulatory system	0.831411	NA	NA	NA	0.329396	51001	6	50995	79	NA	NA
rs34351_C	446.7	Takayasu's disease	circulatory system	0.834173	NA	NA	NA	0.329373	51012	17	50995	79	NA	NA
rs34351_C	512.3	Abnormal chest sounds	respiratory	0.501852	NA	NA	NA	0.329777	31074	15	31059	44	NA	NA
rs34351_C	521.2	Dental abrasion, erosion and attrition	digestive	0.523065	NA	NA	NA	0.330932	57542	2	57540	84	NA	NA
rs34351_C	521.4	Tooth complications likely association with other diseases	digestive	0.516655	NA	NA	NA	0.330903	57547	7	57540	84	NA	NA
rs34351_C	522.1	Pulpitis and necrosis of tooth pulp	digestive	0.52566	NA	NA	NA	0.330927	57546	6	57540	84	NA	NA
rs34351_C	526.8	Exostosis of jaw	digestive	0.519144	NA	NA	NA	0.330932	57548	8	57540	84	NA	NA
rs34351_C	527.1	Hypertrophy of salivary gland	digestive	0.77564	NA	NA	NA	0.330499	58501	7	58494	85	NA	NA
rs34351_C	528.7	Sialolithiasis	digestive	0.778036	NA	NA	NA	0.330474	58513	19	58494	85	NA	NA
rs34351_C	586.11	Small kidney	genitourinary	0.769108	NA	NA	NA	0.330844	45925	14	45911	70	NA	NA
rs34351_C	592.21	Urethral syndrome	genitourinary	0.812724	NA	NA	NA	0.328976	45824	5	45819	70	NA	NA
rs34351_C	592.3	Urethral stricture due to infecton	genitourinary	0.818958	NA	NA	NA	0.328969	45825	6	45819	70	NA	NA
rs34351_C	598.4	Other cells and casts in urine	genitourinary	0.649012	NA	NA	NA	0.330494	61461	3	61458	91	NA	NA
rs34351_C	599.7	Urethral discharge	genitourinary	0.669381	NA	NA	NA	0.329802	44889	9	44880	64	NA	NA
rs34351_C	602.3	Dysplasia of prostate	genitourinary	0.290261	NA	NA	NA	0.331507	20627	2	20625	34	NA	NA
rs34351_C	604.2	Vascular disorders of penis	genitourinary	NA	NA	NA	NA	NA	19528	NA	NA	29	NA	NA
rs34351_C	609.11	Azoospermia and oligospermia	genitourinary	0.72971	NA	NA	NA	0.331814	19529	1	19528	29	NA	NA
rs34351_C	612.3	Congenital anomalies of breast	genitourinary	0.264256	NA	NA	NA	0.330091	55512	13	55499	80	NA	NA
rs34351_C	620.1	Dysplasia of cervix	genitourinary	0.546356	NA	NA	NA	0.330289	33940	12	33928	48	NA	NA
rs34351_C	624.2	Atrophy of female genital tract	genitourinary	0.809146	NA	NA	NA	0.329672	30682	12	30670	46	NA	NA
rs34351_C	626.21	Mittelschmerz	genitourinary	0.448758	NA	NA	NA	0.329601	23844	5	23839	30	NA	NA
rs34351_C	676	Other disorders of the breast associated with childbirth and disorders of lactation	pregnancy complications	0.761273	NA	NA	NA	0.329651	34984	7	34977	48	NA	NA
rs34351_C	691.1	Ichthyosis congenita	dermatologic	0.198107	NA	NA	NA	0.329881	52763	6	52757	75	NA	NA
rs34351_C	696.2	Parapsoriasis	dermatologic	0.201567	NA	NA	NA	0.329865	52770	13	52757	75	NA	NA
rs34351_C	702.4	Degenerative skin disorders	dermatologic	0.660359	NA	NA	NA	0.329357	51142	11	51131	76	NA	NA
rs34351_C	706.3	Seborrhea	dermatologic	0.55202	NA	NA	NA	0.32975	56097	2	56095	87	NA	NA
rs34351_C	710.2	Periostitis	musculoskeletal	0.817607	NA	NA	NA	0.331602	51803	3	51800	79	NA	NA
rs34351_C	710.3	Osteopathy resulting from poliomyelitis	musculoskeletal	0.8198	NA	NA	NA	0.331583	51803	3	51800	79	NA	NA
rs34351_C	716.2	Unspecified monoarthritis	musculoskeletal	0.827505	NA	NA	NA	0.331577	51816	16	51800	79	NA	NA
rs34351_C	716.3	Kaschin-Beck disease	musculoskeletal	0.822674	NA	NA	NA	0.33157	51802	2	51800	79	NA	NA
rs34351_C	716.8	Palindromic rheumatism	musculoskeletal	0.822541	NA	NA	NA	0.331609	51817	17	51800	79	NA	NA
rs34351_C	722.3	Schmorl's nodes	musculoskeletal	0.711888	NA	NA	NA	0.330587	49211	2	49209	76	NA	NA
rs34351_C	729.1	Rheumatism, unspecified and fibrositis	musculoskeletal	0.749142	NA	NA	NA	0.330633	46854	10	46844	66	NA	NA
rs34351_C	731.1	Osteitis deformans [Paget's disease of bone]	musculoskeletal	0.64907	NA	NA	NA	0.330754	49626	14	49612	76	NA	NA
rs34351_C	736.1	Acquired deformities of forearm	musculoskeletal	0.556879	NA	NA	NA	0.331608	54287	13	54274	83	NA	NA
rs34351_C	736.5	Acquired deformities of knee	musculoskeletal	0.543994	NA	NA	NA	0.331602	54288	14	54274	84	NA	NA
rs34351_C	737.2	Lordosis (acquired)	musculoskeletal	0.549256	NA	NA	NA	0.331589	54278	4	54274	83	NA	NA
rs34351_C	750.14	Congenital anomalies of esophagus	congenital anomalies	0.820389	NA	NA	NA	0.33005	59194	19	59175	83	NA	NA
rs34351_C	750.15	Congenital anomalies of stomach	congenital anomalies	0.823096	NA	NA	NA	0.330055	59178	3	59175	83	NA	NA
rs34351_C	756.22	Pectus carinatum	congenital anomalies	0.744342	NA	NA	NA	0.330722	60882	18	60864	89	NA	NA
rs34351_C	790.9	Abnormal arterial blood gases	symptoms	0.50979	NA	NA	NA	0.330303	53743	10	53733	73	NA	NA
rs34351_C	823	Torus fracture	injuries & poisonings	0.912782	NA	NA	NA	0.32991	49653	3	49650	74	NA	NA
rs34351_C	870.8	Open wound of genital organs	injuries & poisonings	0.738967	NA	NA	NA	0.330567	55600	13	55587	84	NA	NA
rs34351_C	905	Late effects of musculoskeletal and connective tissue injuries	injuries & poisonings	0.506694	NA	NA	NA	0.330664	62447	10	62437	92	NA	NA
rs34351_C	910	Superficial injury, infected	injuries & poisonings	0.612423	NA	NA	NA	0.330253	63200	12	63188	92	NA	NA
rs34351_C	939.1	Contact and allergic dermatitis of eyelid	dermatologic	0.609583	NA	NA	NA	0.328295	48691	11	48680	74	NA	NA
rs34351_C	957	Injury to other and unspecified nerves	injuries & poisonings	0.584448	NA	NA	NA	0.330566	63110	3	63107	92	NA	NA
rs34351_C	960.1	Adverse effects of antibacterials (not penicillins)	injuries & poisonings	0.812614	NA	NA	NA	0.329971	46342	3	46339	64	NA	NA
rs34351_C	960.3	Poisoning by antifungal antibiotics	injuries & poisonings	0.813378	NA	NA	NA	0.329978	46341	2	46339	64	NA	NA
rs34351_C	962.3	Hormones and synthetic substitutes causing adverse effects in therapeutic use	injuries & poisonings	0.813318	NA	NA	NA	0.329989	46347	8	46339	64	NA	NA
rs34351_C	965.2	Antirheumatics causing adverse effects in therapeutic use	injuries & poisonings	0.811062	NA	NA	NA	0.329967	46341	2	46339	64	NA	NA
rs34351_C	971	Poisoning by drugs primarily affecting the autonomic nervous system	injuries & poisonings	0.811771	NA	NA	NA	0.329985	46346	7	46339	64	NA	NA
rs34351_C	972.2	Antilipemic and antiarteriosclerotic drugs causing adverse effects in therapeutic use	injuries & poisonings	NA	NA	NA	NA	NA	46339	NA	NA	64	NA	NA
rs34351_C	972.6	Antihypertensive agents causing adverse effects	injuries & poisonings	0.810247	NA	NA	NA	0.329961	46351	12	46339	64	NA	NA
rs34351_C	973	Poisoning by agents primarily affecting the gastrointestinal system	injuries & poisonings	0.816385	NA	NA	NA	0.329996	46349	10	46339	64	NA	NA
rs34351_C	975	Poisoning by agents primarily acting on the smooth and skeletal muscles and respiratory system	injuries & poisonings	0.8164	NA	NA	NA	0.329986	46352	13	46339	64	NA	NA
rs34351_C	976	Poisoning by agents primarily affecting skin & mucous membrane, ophthalmological, otorhinolaryngological, & dental drugs	injuries & poisonings	0.814172	NA	NA	NA	0.329964	46346	7	46339	64	NA	NA
rs34351_C	981	Toxic effect of (non-ethyl) alcohol and petroleum and other solvents	injuries & poisonings	0.696126	NA	NA	NA	0.330491	62917	5	62912	92	NA	NA
rs34351_C	983	Toxic effect of corrosive aromatics, acids, and caustic alkalis	injuries & poisonings	0.689546	NA	NA	NA	0.330478	62915	3	62912	92	NA	NA
rs34351_C	984	Toxic effect of lead and its compounds (including fumes)	injuries & poisonings	0.691438	NA	NA	NA	0.33048	62916	4	62912	92	NA	NA
rs34351_C	985	Toxic effect of other metals	injuries & poisonings	0.686412	NA	NA	NA	0.330534	62927	15	62912	92	NA	NA
rs34351_C	986	Toxic effect of carbon monoxide	injuries & poisonings	0.685666	NA	NA	NA	0.330488	62916	4	62912	92	NA	NA
rs34351_C	987	Toxic effect of other gases, fumes, or vapors	injuries & poisonings	0.690521	NA	NA	NA	0.330467	62920	8	62912	92	NA	NA
rs34351_C	988	Toxic effect of noxious substances eaten as food	injuries & poisonings	0.680891	NA	NA	NA	0.33047	62918	6	62912	92	NA	NA
rs76177300_A	8.51	Intestinal e.coli	infectious diseases	0.980906	NA	NA	NA	0.0461854	59456	6	59450	848	NA	NA
rs76177300_A	8.7	Intestinal infection due to protozoa	infectious diseases	0.980025	NA	NA	NA	0.0462121	59465	15	59450	847	NA	NA
rs76177300_A	31.1	Leprosy	infectious diseases	NA	NA	NA	NA	NA	50714	NA	NA	735	NA	NA
rs76177300_A	90.3	Venereal diseases due to Chlamydia trachomatis	infectious diseases	0.953869	NA	NA	NA	0.0459894	62036	9	62027	885	NA	NA
rs76177300_A	117.2	Coccidioidomycosis	infectious diseases	0.914683	NA	NA	NA	0.0461511	52859	2	52857	751	NA	NA
rs76177300_A	130.1	Lyme disease	infectious diseases	0.957699	NA	NA	NA	0.0460973	59407	14	59393	852	NA	NA
rs76177300_A	133	Arthropod-borne diseases	infectious diseases	0.956217	NA	NA	NA	0.0461241	59405	12	59393	851	NA	NA
rs76177300_A	134.1	Intestinal helminthiases	infectious diseases	0.957808	NA	NA	NA	0.0460934	59412	19	59393	851	NA	NA
rs76177300_A	174.2	Breast cancer [male]	neoplasms	0.935843	NA	NA	NA	0.0453657	27113	14	27099	379	NA	NA
rs76177300_A	187.8	Neoplasm of uncertain behavior of male genital organs	neoplasms	0.963343	NA	NA	NA	0.0453172	25156	14	25142	355	NA	NA
rs76177300_A	218.2	Other benign neoplasm of uterus	neoplasms	0.70336	NA	NA	NA	0.046664	29841	17	29824	455	NA	NA
rs76177300_A	222	Benign neoplasm of male genital organs	neoplasms	0.962134	NA	NA	NA	0.045348	25161	19	25142	355	NA	NA
rs76177300_A	229.1	Benign neoplasm of lymph nodes	neoplasms	0.97977	NA	NA	NA	0.0460294	61678	18	61660	883	NA	NA
rs76177300_A	230	Kaposi's sarcoma	neoplasms	0.965853	NA	NA	NA	0.0460755	62517	19	62498	893	NA	NA
rs76177300_A	244.3	Iodine hypothyroidism	endocrine/metabolic	0.642927	NA	NA	NA	0.0460282	48655	4	48651	694	NA	NA
rs76177300_A	246.2	Thyroid cyst	endocrine/metabolic	0.646449	NA	NA	NA	0.0460103	48663	12	48651	694	NA	NA
rs76177300_A	251.8	Abnormality of secretion of glucagon or gastrin	endocrine/metabolic	0.94371	NA	NA	NA	0.0456025	52848	9	52839	761	NA	NA
rs76177300_A	256.1	Hyperestrogenism	endocrine/metabolic	0.944171	NA	NA	NA	0.0455982	52842	3	52839	761	NA	NA
rs76177300_A	261.3	Vitamin C deficiencies	endocrine/metabolic	0.984459	NA	NA	NA	0.0454322	42778	13	42765	624	NA	NA
rs76177300_A	270.31	Polyclonal hypergammaglobulinemia	endocrine/metabolic	0.988427	NA	NA	NA	0.045833	58244	8	58236	840	NA	NA
rs76177300_A	272.14	Hyperchylomicronemia	endocrine/metabolic	0.394668	NA	NA	NA	0.0449408	38929	10	38919	572	NA	NA
rs76177300_A	277.1	Disorders of porphyrin metabolism	endocrine/metabolic	0.944437	NA	NA	NA	0.0460236	58394	16	58378	835	NA	NA
rs76177300_A	277.2	Other disorders of purine and pyrimidine metabolism	endocrine/metabolic	0.94408	NA	NA	NA	0.0460338	58381	3	58378	835	NA	NA
rs76177300_A	277.8	Carnitine deficiencies	endocrine/metabolic	0.944163	NA	NA	NA	0.0460314	58384	6	58378	835	NA	NA
rs76177300_A	282.5	Sickle cell anemia	hematopoietic	0.996271	NA	NA	NA	0.0455489	39496	16	39480	549	NA	NA
rs76177300_A	284.2	Constitutional aplastic anemia	hematopoietic	0.99598	NA	NA	NA	0.0455972	39498	18	39480	547	NA	NA
rs76177300_A	285.3	Sideroblastic anemia	hematopoietic	0.996248	NA	NA	NA	0.045557	39489	9	39480	547	NA	NA
rs76177300_A	285.8	Hemoglobinuria	hematopoietic	0.996046	NA	NA	NA	0.045588	39495	15	39480	548	NA	NA
rs76177300_A	300.2	Generalized anxiety & phobic disorders	mental disorders	NA	NA	NA	NA	NA	35714	NA	NA	537	NA	NA
rs76177300_A	301.1	Schizoid personality disorder	mental disorders	0.866358	NA	NA	NA	0.0457039	35730	16	35714	537	NA	NA
rs76177300_A	303.31	Gastrointestinal malfunction arising from mental factors	mental disorders	0.867551	NA	NA	NA	0.0456963	35725	11	35714	538	NA	NA
rs76177300_A	324.1	Jakob-Creutzfeldt disease	neurological	0.962594	NA	NA	NA	0.0459887	61189	1	61188	877	NA	NA
rs76177300_A	360.3	Hypotony of eye	sense organs	0.951327	NA	NA	NA	0.0461007	56203	18	56185	810	NA	NA
rs76177300_A	363.4	Choroidal degenerations	sense organs	0.952139	NA	NA	NA	0.046092	56192	7	56185	810	NA	NA
rs76177300_A	366.3	Traumatic cataract	sense organs	0.924897	NA	NA	NA	0.0458888	54959	6	54953	794	NA	NA
rs76177300_A	368.5	Color vision deficiencies	sense organs	0.97859	NA	NA	NA	0.0460372	57030	4	57026	814	NA	NA
rs76177300_A	368.7	Disorders of accommodation	sense organs	0.978279	NA	NA	NA	0.0460484	57027	1	57026	814	NA	NA
rs76177300_A	371.33	Noninfectious dermatoses of eyelid	sense organs	0.974112	NA	NA	NA	0.0458826	53419	4	53415	763	NA	NA
rs76177300_A	371.9	Chronic inflammatory disorders of orbit	sense organs	0.973673	NA	NA	NA	0.0458884	53434	19	53415	764	NA	NA
rs76177300_A	444.5	Atheroembolism	circulatory system	0.949676	NA	NA	NA	0.0460165	50395	11	50384	721	NA	NA
rs76177300_A	446.1	Thromboangiitis obliterans	circulatory system	0.949539	NA	NA	NA	0.046021	50390	6	50384	721	NA	NA
rs76177300_A	446.7	Takayasu's disease	circulatory system	0.949215	NA	NA	NA	0.0460218	50400	16	50384	722	NA	NA
rs76177300_A	512.3	Abnormal chest sounds	respiratory	0.907371	NA	NA	NA	0.0447275	30697	14	30683	447	NA	NA
rs76177300_A	521.2	Dental abrasion, erosion and attrition	digestive	0.93212	NA	NA	NA	0.0459303	56847	2	56845	815	NA	NA
rs76177300_A	521.4	Tooth complications likely association with other diseases	digestive	0.932283	NA	NA	NA	0.0459263	56852	7	56845	815	NA	NA
rs76177300_A	522.1	Pulpitis and necrosis of tooth pulp	digestive	0.931536	NA	NA	NA	0.0459359	56851	6	56845	815	NA	NA
rs76177300_A	526.8	Exostosis of jaw	digestive	0.931601	NA	NA	NA	0.0459343	56853	8	56845	815	NA	NA
rs76177300_A	527.1	Hypertrophy of salivary gland	digestive	0.93436	NA	NA	NA	0.0462245	57794	7	57787	828	NA	NA
rs76177300_A	528.7	Sialolithiasis	digestive	0.934739	NA	NA	NA	0.0462149	57806	19	57787	828	NA	NA
rs76177300_A	586.11	Small kidney	genitourinary	0.999166	NA	NA	NA	0.0459464	45379	14	45365	649	NA	NA
rs76177300_A	592.21	Urethral syndrome	genitourinary	0.962839	NA	NA	NA	0.0457256	45270	5	45265	651	NA	NA
rs76177300_A	592.3	Urethral stricture due to infecton	genitourinary	0.962367	NA	NA	NA	0.0457357	45271	6	45265	651	NA	NA
rs76177300_A	598.4	Other cells and casts in urine	genitourinary	0.96065	NA	NA	NA	0.0460384	60721	3	60718	867	NA	NA
rs76177300_A	599.7	Urethral discharge	genitourinary	0.753148	NA	NA	NA	0.0454084	44342	9	44333	641	NA	NA
rs76177300_A	602.3	Dysplasia of prostate	genitourinary	0.962894	NA	NA	NA	0.0444848	20389	2	20387	287	NA	NA
rs76177300_A	604.2	Vascular disorders of penis	genitourinary	NA	NA	NA	NA	NA	19304	NA	NA	271	NA	NA
rs76177300_A	609.11	Azoospermia and oligospermia	genitourinary	0.935818	NA	NA	NA	0.0439005	19305	1	19304	271	NA	NA
rs76177300_A	612.3	Congenital anomalies of breast	genitourinary	0.983757	NA	NA	NA	0.0458724	54826	13	54813	802	NA	NA
rs76177300_A	620.1	Dysplasia of cervix	genitourinary	0.718199	NA	NA	NA	0.0467417	33514	12	33502	491	NA	NA
rs76177300_A	624.2	Atrophy of female genital tract	genitourinary	0.821487	NA	NA	NA	0.0471823	30308	12	30296	435	NA	NA
rs76177300_A	626.21	Mittelschmerz	genitourinary	0.35522	NA	NA	NA	0.0469321	23534	5	23529	358	NA	NA
rs76177300_A	676	Other disorders of the breast associated with childbirth and disorders of lactation	pregnancy complications	0.748823	NA	NA	NA	0.0467466	34548	8	34540	501	NA	NA
rs76177300_A	691.1	Ichthyosis congenita	dermatologic	0.990384	NA	NA	NA	0.0459533	52129	6	52123	745	NA	NA
rs76177300_A	696.2	Parapsoriasis	dermatologic	0.99043	NA	NA	NA	0.0459471	52136	13	52123	745	NA	NA
rs76177300_A	702.4	Degenerative skin disorders	dermatologic	0.902642	NA	NA	NA	0.0459466	50526	11	50515	724	NA	NA
rs76177300_A	706.3	Seborrhea	dermatologic	0.992594	NA	NA	NA	0.0460106	55422	2	55420	795	NA	NA
rs76177300_A	710.2	Periostitis	musculoskeletal	0.9811	NA	NA	NA	0.045689	51183	3	51180	730	NA	NA
rs76177300_A	710.3	Osteopathy resulting from poliomyelitis	musculoskeletal	0.9811	NA	NA	NA	0.045689	51183	3	51180	730	NA	NA
rs76177300_A	716.2	Unspecified monoarthritis	musculoskeletal	0.980198	NA	NA	NA	0.0457165	51196	16	51180	730	NA	NA
rs76177300_A	716.3	Kaschin-Beck disease	musculoskeletal	0.981088	NA	NA	NA	0.0456899	51182	2	51180	730	NA	NA
rs76177300_A	716.8	Palindromic rheumatism	musculoskeletal	0.981264	NA	NA	NA	0.0456765	51197	17	51180	730	NA	NA
rs76177300_A	722.3	Schmorl's nodes	musculoskeletal	0.985748	NA	NA	NA	0.0458837	48612	2	48610	708	NA	NA
rs76177300_A	729.1	Rheumatism, unspecified and fibrositis	musculoskeletal	0.938775	NA	NA	NA	0.045428	46293	10	46283	659	NA	NA
rs76177300_A	731.1	Osteitis deformans [Paget's disease of bone]	musculoskeletal	0.936795	NA	NA	NA	0.0456251	49041	14	49027	695	NA	NA
rs76177300_A	736.1	Acquired deformities of forearm	musculoskeletal	0.96645	NA	NA	NA	0.0457926	53644	13	53631	761	NA	NA
rs76177300_A	736.5	Acquired deformities of knee	musculoskeletal	0.965619	NA	NA	NA	0.0458113	53644	13	53631	763	NA	NA
rs76177300_A	737.2	Lordosis (acquired)	musculoskeletal	0.966281	NA	NA	NA	0.0458003	53635	4	53631	761	NA	NA
rs76177300_A	750.14	Congenital anomalies of esophagus	congenital anomalies	0.963412	NA	NA	NA	0.0463498	58490	19	58471	823	NA	NA
rs76177300_A	750.15	Congenital anomalies of stomach	congenital anomalies	0.963522	NA	NA	NA	0.0463539	58474	3	58471	823	NA	NA
rs76177300_A	756.22	Pectus carinatum	congenital anomalies	0.978306	NA	NA	NA	0.0460032	60148	18	60130	859	NA	NA
rs76177300_A	790.9	Abnormal arterial blood gases	symptoms	0.979248	NA	NA	NA	0.0456797	53087	8	53079	763	NA	NA
rs76177300_A	823	Torus fracture	injuries & poisonings	0.950534	NA	NA	NA	0.0458187	49052	3	49049	708	NA	NA
rs76177300_A	870.8	Open wound of genital organs	injuries & poisonings	0.981257	NA	NA	NA	0.0457425	54938	13	54925	777	NA	NA
rs76177300_A	905	Late effects of musculoskeletal and connective tissue injuries	injuries & poisonings	0.970223	NA	NA	NA	0.0459644	61689	9	61680	885	NA	NA
rs76177300_A	910	Superficial injury, infected	injuries & poisonings	0.968559	NA	NA	NA	0.0460472	62436	12	62424	892	NA	NA
rs76177300_A	939.1	Contact and allergic dermatitis of eyelid	dermatologic	0.994762	NA	NA	NA	0.0462613	48118	10	48108	681	NA	NA
rs76177300_A	957	Injury to other and unspecified nerves	injuries & poisonings	0.970977	NA	NA	NA	0.0460239	62348	3	62345	890	NA	NA
rs76177300_A	960.1	Adverse effects of antibacterials (not penicillins)	injuries & poisonings	0.982788	NA	NA	NA	0.0457285	45792	3	45789	648	NA	NA
rs76177300_A	960.3	Poisoning by antifungal antibiotics	injuries & poisonings	0.982776	NA	NA	NA	0.0457295	45791	2	45789	648	NA	NA
rs76177300_A	962.3	Hormones and synthetic substitutes causing adverse effects in therapeutic use	injuries & poisonings	0.982332	NA	NA	NA	0.0457454	45797	8	45789	648	NA	NA
rs76177300_A	965.2	Antirheumatics causing adverse effects in therapeutic use	injuries & poisonings	0.982776	NA	NA	NA	0.0457295	45791	2	45789	648	NA	NA
rs76177300_A	971	Poisoning by drugs primarily affecting the autonomic nervous system	injuries & poisonings	0.982579	NA	NA	NA	0.0457354	45796	7	45789	648	NA	NA
rs76177300_A	972.2	Antilipemic and antiarteriosclerotic drugs causing adverse effects in therapeutic use	injuries & poisonings	NA	NA	NA	NA	NA	45789	NA	NA	648	NA	NA
rs76177300_A	972.6	Antihypertensive agents causing adverse effects	injuries & poisonings	0.98238	NA	NA	NA	0.0457414	45801	12	45789	648	NA	NA
rs76177300_A	973	Poisoning by agents primarily affecting the gastrointestinal system	injuries & poisonings	0.982614	NA	NA	NA	0.0457324	45799	10	45789	648	NA	NA
rs76177300_A	975	Poisoning by agents primarily acting on the smooth and skeletal muscles and respiratory system	injuries & poisonings	0.982649	NA	NA	NA	0.0457294	45802	13	45789	648	NA	NA
rs76177300_A	976	Poisoning by agents primarily affecting skin & mucous membrane, ophthalmological, otorhinolaryngological, & dental drugs	injuries & poisonings	0.982579	NA	NA	NA	0.0457354	45796	7	45789	648	NA	NA
rs76177300_A	981	Toxic effect of (non-ethyl) alcohol and petroleum and other solvents	injuries & poisonings	0.971691	NA	NA	NA	0.0460784	62155	5	62150	890	NA	NA
rs76177300_A	983	Toxic effect of corrosive aromatics, acids, and caustic alkalis	injuries & poisonings	0.971661	NA	NA	NA	0.0460798	62153	3	62150	890	NA	NA
rs76177300_A	984	Toxic effect of lead and its compounds (including fumes)	injuries & poisonings	0.971676	NA	NA	NA	0.0460791	62154	4	62150	890	NA	NA
rs76177300_A	985	Toxic effect of other metals	injuries & poisonings	0.971513	NA	NA	NA	0.046079	62165	15	62150	890	NA	NA
rs76177300_A	986	Toxic effect of carbon monoxide	injuries & poisonings	0.972004	NA	NA	NA	0.046071	62154	4	62150	890	NA	NA
rs76177300_A	987	Toxic effect of other gases, fumes, or vapors	injuries & poisonings	0.971737	NA	NA	NA	0.0460761	62158	8	62150	890	NA	NA
rs76177300_A	988	Toxic effect of noxious substances eaten as food	injuries & poisonings	0.972034	NA	NA	NA	0.0460696	62156	6	62150	890	NA	NA
rs2523507_G	8.51	Intestinal e.coli	infectious diseases	0.955305	NA	NA	NA	0.261103	60256	7	60249	9	NA	NA
rs2523507_G	8.7	Intestinal infection due to protozoa	infectious diseases	0.953673	NA	NA	NA	0.261076	60264	15	60249	9	NA	NA
rs2523507_G	31.1	Leprosy	infectious diseases	NA	NA	NA	NA	NA	51407	NA	NA	6	NA	NA
rs2523507_G	90.3	Venereal diseases due to Chlamydia trachomatis	infectious diseases	0.981829	NA	NA	NA	0.260482	62872	10	62862	9	NA	NA
rs2523507_G	117.2	Coccidioidomycosis	infectious diseases	0.935548	NA	NA	NA	0.260799	53568	2	53566	6	NA	NA
rs2523507_G	130.1	Lyme disease	infectious diseases	0.962392	NA	NA	NA	0.260554	60212	15	60197	7	NA	NA
rs2523507_G	133	Arthropod-borne diseases	infectious diseases	0.962602	NA	NA	NA	0.260526	60209	12	60197	7	NA	NA
rs2523507_G	134.1	Intestinal helminthiases	infectious diseases	0.961055	NA	NA	NA	0.260504	60216	19	60197	7	NA	NA
rs2523507_G	174.2	Breast cancer [male]	neoplasms	0.975786	NA	NA	NA	0.260849	27468	14	27454	3	NA	NA
rs2523507_G	187.8	Neoplasm of uncertain behavior of male genital organs	neoplasms	0.969932	NA	NA	NA	0.258749	25490	14	25476	3	NA	NA
rs2523507_G	218.2	Other benign neoplasm of uterus	neoplasms	0.724909	NA	NA	NA	0.260438	30274	17	30257	6	NA	NA
rs2523507_G	222	Benign neoplasm of male genital organs	neoplasms	0.9688	NA	NA	NA	0.258757	25495	19	25476	3	NA	NA
rs2523507_G	229.1	Benign neoplasm of lymph nodes	neoplasms	0.969418	NA	NA	NA	0.26031	62512	18	62494	9	NA	NA
rs2523507_G	230	Kaposi's sarcoma	neoplasms	0.972063	NA	NA	NA	0.260491	63361	19	63342	9	NA	NA
rs2523507_G	244.3	Iodine hypothyroidism	endocrine/metabolic	0.961683	NA	NA	NA	0.261748	49307	4	49303	6	NA	NA
rs2523507_G	246.2	Thyroid cyst	endocrine/metabolic	0.961031	NA	NA	NA	0.261776	49315	12	49303	6	NA	NA
rs2523507_G	251.8	Abnormality of secretion of glucagon or gastrin	endocrine/metabolic	0.993691	NA	NA	NA	0.261683	53563	9	53554	7	NA	NA
rs2523507_G	256.1	Hyperestrogenism	endocrine/metabolic	0.993627	NA	NA	NA	0.261702	53557	3	53554	7	NA	NA
rs2523507_G	261.3	Vitamin C deficiencies	endocrine/metabolic	0.897241	NA	NA	NA	0.263434	43360	14	43346	5	NA	NA
rs2523507_G	270.31	Polyclonal hypergammaglobulinemia	endocrine/metabolic	0.954739	NA	NA	NA	0.260726	59037	8	59029	8	NA	NA
rs2523507_G	272.14	Hyperchylomicronemia	endocrine/metabolic	0.945608	NA	NA	NA	0.261706	39468	10	39458	3	NA	NA
rs2523507_G	277.1	Disorders of porphyrin metabolism	endocrine/metabolic	0.989708	NA	NA	NA	0.261004	59181	16	59165	8	NA	NA
rs2523507_G	277.2	Other disorders of purine and pyrimidine metabolism	endocrine/metabolic	0.989546	NA	NA	NA	0.260977	59168	3	59165	8	NA	NA
rs2523507_G	277.8	Carnitine deficiencies	endocrine/metabolic	0.989337	NA	NA	NA	0.260981	59171	6	59165	8	NA	NA
rs2523507_G	282.5	Sickle cell anemia	hematopoietic	0.972197	NA	NA	NA	0.261149	40002	18	39984	6	NA	NA
rs2523507_G	284.2	Constitutional aplastic anemia	hematopoietic	0.973522	NA	NA	NA	0.261162	40002	18	39984	6	NA	NA
rs2523507_G	285.3	Sideroblastic anemia	hematopoietic	0.973462	NA	NA	NA	0.261146	39993	9	39984	6	NA	NA
rs2523507_G	285.8	Hemoglobinuria	hematopoietic	0.976214	NA	NA	NA	0.261188	40000	16	39984	6	NA	NA
rs2523507_G	300.2	Generalized anxiety & phobic disorders	mental disorders	NA	NA	NA	NA	NA	36211	NA	NA	4	NA	NA
rs2523507_G	301.1	Schizoid personality disorder	mental disorders	0.859808	NA	NA	NA	0.260055	36227	16	36211	4	NA	NA
rs2523507_G	303.31	Gastrointestinal malfunction arising from mental factors	mental disorders	0.852247	NA	NA	NA	0.26007	36223	12	36211	4	NA	NA
rs2523507_G	324.1	Jakob-Creutzfeldt disease	neurological	0.974569	NA	NA	NA	0.260509	62017	1	62016	9	NA	NA
rs2523507_G	360.3	Hypotony of eye	sense organs	0.977487	NA	NA	NA	0.261612	56966	18	56948	8	NA	NA
rs2523507_G	363.4	Choroidal degenerations	sense organs	0.978849	NA	NA	NA	0.261601	56955	7	56948	8	NA	NA
rs2523507_G	366.3	Traumatic cataract	sense organs	0.975719	NA	NA	NA	0.261058	55706	6	55700	8	NA	NA
rs2523507_G	368.5	Color vision deficiencies	sense organs	0.977939	NA	NA	NA	0.260697	57795	4	57791	9	NA	NA
rs2523507_G	368.7	Disorders of accommodation	sense organs	0.976799	NA	NA	NA	0.260668	57792	1	57791	9	NA	NA
rs2523507_G	371.33	Noninfectious dermatoses of eyelid	sense organs	0.925864	NA	NA	NA	0.260862	54136	4	54132	7	NA	NA
rs2523507_G	444.5	Atheroembolism	circulatory system	0.87308	NA	NA	NA	0.260783	51075	11	51064	6	NA	NA
rs2523507_G	446.1	Thromboangiitis obliterans	circulatory system	0.878534	NA	NA	NA	0.26076	51070	6	51064	6	NA	NA
rs2523507_G	446.7	Takayasu's disease	circulatory system	0.871193	NA	NA	NA	0.260743	51081	17	51064	6	NA	NA
rs2523507_G	512.3	Abnormal chest sounds	respiratory	0.957349	NA	NA	NA	0.262809	31110	15	31095	4	NA	NA
rs2523507_G	521.2	Dental abrasion, erosion and attrition	digestive	0.919915	NA	NA	NA	0.261044	57613	2	57611	9	NA	NA
rs2523507_G	521.4	Tooth complications likely association with other diseases	digestive	0.918237	NA	NA	NA	0.261047	57618	7	57611	9	NA	NA
rs2523507_G	522.1	Pulpitis and necrosis of tooth pulp	digestive	0.919955	NA	NA	NA	0.261034	57617	6	57611	9	NA	NA
rs2523507_G	526.8	Exostosis of jaw	digestive	0.918496	NA	NA	NA	0.261042	57619	8	57611	9	NA	NA
rs2523507_G	527.1	Hypertrophy of salivary gland	digestive	0.947921	NA	NA	NA	0.259868	58574	7	58567	8	NA	NA
rs2523507_G	528.7	Sialolithiasis	digestive	0.94731	NA	NA	NA	0.259849	58586	19	58567	8	NA	NA
rs2523507_G	586.11	Small kidney	genitourinary	0.930837	NA	NA	NA	0.260095	45987	14	45973	6	NA	NA
rs2523507_G	592.21	Urethral syndrome	genitourinary	0.976871	NA	NA	NA	0.260935	45885	5	45880	6	NA	NA
rs2523507_G	592.3	Urethral stricture due to infecton	genitourinary	0.976583	NA	NA	NA	0.26094	45886	6	45880	6	NA	NA
rs2523507_G	598.4	Other cells and casts in urine	genitourinary	0.979162	NA	NA	NA	0.260359	61540	3	61537	8	NA	NA
rs2523507_G	599.7	Urethral discharge	genitourinary	0.990688	NA	NA	NA	0.26058	44944	9	44935	7	NA	NA
rs2523507_G	602.3	Dysplasia of prostate	genitourinary	0.897805	NA	NA	NA	0.257915	20656	2	20654	3	NA	NA
rs2523507_G	604.2	Vascular disorders of penis	genitourinary	NA	NA	NA	NA	NA	19553	NA	NA	3	NA	NA
rs2523507_G	609.11	Azoospermia and oligospermia	genitourinary	0.931193	NA	NA	NA	0.260407	19554	1	19553	3	NA	NA
rs2523507_G	612.3	Congenital anomalies of breast	genitourinary	0.873962	NA	NA	NA	0.260556	55583	13	55570	6	NA	NA
rs2523507_G	620.1	Dysplasia of cervix	genitourinary	0.687355	NA	NA	NA	0.259726	33980	12	33968	6	NA	NA
rs2523507_G	624.2	Atrophy of female genital tract	genitourinary	0.883776	NA	NA	NA	0.261816	30720	12	30708	6	NA	NA
rs2523507_G	626.21	Mittelschmerz	genitourinary	0.21634	NA	NA	NA	0.260987	23869	5	23864	4	NA	NA
rs2523507_G	676	Other disorders of the breast associated with childbirth and disorders of lactation	pregnancy complications	0.749356	NA	NA	NA	0.260164	35024	8	35016	6	NA	NA
rs2523507_G	691.1	Ichthyosis congenita	dermatologic	0.986418	NA	NA	NA	0.261642	52828	6	52822	8	NA	NA
rs2523507_G	696.2	Parapsoriasis	dermatologic	0.987211	NA	NA	NA	0.261626	52835	13	52822	8	NA	NA
rs2523507_G	702.4	Degenerative skin disorders	dermatologic	0.939213	NA	NA	NA	0.260736	51207	11	51196	7	NA	NA
rs2523507_G	706.3	Seborrhea	dermatologic	0.879431	NA	NA	NA	0.260677	56173	2	56171	7	NA	NA
rs2523507_G	710.2	Periostitis	musculoskeletal	0.953127	NA	NA	NA	0.260276	51870	3	51867	8	NA	NA
rs2523507_G	710.3	Osteopathy resulting from poliomyelitis	musculoskeletal	0.953786	NA	NA	NA	0.260266	51870	3	51867	8	NA	NA
rs2523507_G	716.2	Unspecified monoarthritis	musculoskeletal	0.955195	NA	NA	NA	0.260249	51883	16	51867	8	NA	NA
rs2523507_G	716.3	Kaschin-Beck disease	musculoskeletal	0.953616	NA	NA	NA	0.260271	51869	2	51867	8	NA	NA
rs2523507_G	716.8	Palindromic rheumatism	musculoskeletal	0.951534	NA	NA	NA	0.260263	51884	17	51867	8	NA	NA
rs2523507_G	722.3	Schmorl's nodes	musculoskeletal	0.978015	NA	NA	NA	0.26139	49277	2	49275	6	NA	NA
rs2523507_G	729.1	Rheumatism, unspecified and fibrositis	musculoskeletal	0.985692	NA	NA	NA	0.261288	46910	10	46900	6	NA	NA
rs2523507_G	731.1	Osteitis deformans [Paget's disease of bone]	musculoskeletal	0.996223	NA	NA	NA	0.261923	49694	14	49680	4	NA	NA
rs2523507_G	736.1	Acquired deformities of forearm	musculoskeletal	0.996685	NA	NA	NA	0.261065	54360	13	54347	6	NA	NA
rs2523507_G	736.5	Acquired deformities of knee	musculoskeletal	0.996827	NA	NA	NA	0.261074	54362	15	54347	6	NA	NA
rs2523507_G	737.2	Lordosis (acquired)	musculoskeletal	0.996664	NA	NA	NA	0.26109	54351	4	54347	6	NA	NA
rs2523507_G	750.14	Congenital anomalies of esophagus	congenital anomalies	0.976644	NA	NA	NA	0.260786	59265	19	59246	9	NA	NA
rs2523507_G	750.15	Congenital anomalies of stomach	congenital anomalies	0.977665	NA	NA	NA	0.260764	59249	3	59246	9	NA	NA
rs2523507_G	756.22	Pectus carinatum	congenital anomalies	0.974805	NA	NA	NA	0.260339	60959	18	60941	8	NA	NA
rs2523507_G	790.9	Abnormal arterial blood gases	symptoms	0.975972	NA	NA	NA	0.260887	53805	10	53795	7	NA	NA
rs2523507_G	823	Torus fracture	injuries & poisonings	0.701522	NA	NA	NA	0.260213	49717	3	49714	6	NA	NA
rs2523507_G	870.8	Open wound of genital organs	injuries & poisonings	0.936588	NA	NA	NA	0.260759	55674	13	55661	6	NA	NA
rs2523507_G	905	Late effects of musculoskeletal and connective tissue injuries	injuries & poisonings	0.970869	NA	NA	NA	0.260588	62526	10	62516	9	NA	NA
rs2523507_G	910	Superficial injury, infected	injuries & poisonings	0.977532	NA	NA	NA	0.260568	63279	12	63267	9	NA	NA
rs2523507_G	939.1	Contact and allergic dermatitis of eyelid	dermatologic	0.865826	NA	NA	NA	0.260532	48754	11	48743	7	NA	NA
rs2523507_G	957	Injury to other and unspecified nerves	injuries & poisonings	0.971957	NA	NA	NA	0.260639	63189	3	63186	9	NA	NA
rs2523507_G	960.1	Adverse effects of antibacterials (not penicillins)	injuries & poisonings	0.903095	NA	NA	NA	0.260114	46397	3	46394	6	NA	NA
rs2523507_G	960.3	Poisoning by antifungal antibiotics	injuries & poisonings	0.904033	NA	NA	NA	0.260109	46396	2	46394	6	NA	NA
rs2523507_G	962.3	Hormones and synthetic substitutes causing adverse effects in therapeutic use	injuries & poisonings	0.902196	NA	NA	NA	0.260107	46402	8	46394	6	NA	NA
rs2523507_G	965.2	Antirheumatics causing adverse effects in therapeutic use	injuries & poisonings	0.902765	NA	NA	NA	0.260119	46396	2	46394	6	NA	NA
rs2523507_G	971	Poisoning by drugs primarily affecting the autonomic nervous system	injuries & poisonings	0.900573	NA	NA	NA	0.260124	46401	7	46394	6	NA	NA
rs2523507_G	972.2	Antilipemic and antiarteriosclerotic drugs causing adverse effects in therapeutic use	injuries & poisonings	NA	NA	NA	NA	NA	46394	NA	NA	6	NA	NA
rs2523507_G	972.6	Antihypertensive agents causing adverse effects	injuries & poisonings	0.902243	NA	NA	NA	0.260096	46406	12	46394	6	NA	NA
rs2523507_G	973	Poisoning by agents primarily affecting the gastrointestinal system	injuries & poisonings	0.900284	NA	NA	NA	0.260118	46404	10	46394	6	NA	NA
rs2523507_G	975	Poisoning by agents primarily acting on the smooth and skeletal muscles and respiratory system	injuries & poisonings	0.901291	NA	NA	NA	0.260101	46407	13	46394	6	NA	NA
rs2523507_G	976	Poisoning by agents primarily affecting skin & mucous membrane, ophthalmological, otorhinolaryngological, & dental drugs	injuries & poisonings	0.901864	NA	NA	NA	0.260113	46401	7	46394	6	NA	NA
rs2523507_G	981	Toxic effect of (non-ethyl) alcohol and petroleum and other solvents	injuries & poisonings	0.984705	NA	NA	NA	0.260524	62996	5	62991	9	NA	NA
rs2523507_G	983	Toxic effect of corrosive aromatics, acids, and caustic alkalis	injuries & poisonings	0.984585	NA	NA	NA	0.260533	62994	3	62991	9	NA	NA
rs2523507_G	984	Toxic effect of lead and its compounds (including fumes)	injuries & poisonings	0.984645	NA	NA	NA	0.260529	62995	4	62991	9	NA	NA
rs2523507_G	985	Toxic effect of other metals	injuries & poisonings	0.984144	NA	NA	NA	0.260523	63006	15	62991	9	NA	NA
rs2523507_G	986	Toxic effect of carbon monoxide	injuries & poisonings	0.984179	NA	NA	NA	0.260544	62995	4	62991	9	NA	NA
rs2523507_G	987	Toxic effect of other gases, fumes, or vapors	injuries & poisonings	0.985286	NA	NA	NA	0.260528	62999	8	62991	9	NA	NA
rs2523507_G	988	Toxic effect of noxious substances eaten as food	injuries & poisonings	0.984065	NA	NA	NA	0.260544	62997	6	62991	9	NA	NA
rs2239525_G	8.51	Intestinal e.coli	infectious diseases	0.954677	NA	NA	NA	0.261155	60265	7	60258	0	NA	NA
rs2239525_G	8.7	Intestinal infection due to protozoa	infectious diseases	0.953026	NA	NA	NA	0.261129	60273	15	60258	0	NA	NA
rs2239525_G	31.1	Leprosy	infectious diseases	NA	NA	NA	NA	NA	51413	NA	NA	0	NA	NA
rs2239525_G	90.3	Venereal diseases due to Chlamydia trachomatis	infectious diseases	0.981546	NA	NA	NA	0.260532	62881	10	62871	0	NA	NA
rs2239525_G	117.2	Coccidioidomycosis	infectious diseases	0.934145	NA	NA	NA	0.260835	53574	2	53572	0	NA	NA
rs2239525_G	130.1	Lyme disease	infectious diseases	0.962612	NA	NA	NA	0.260599	60219	15	60204	0	NA	NA
rs2239525_G	133	Arthropod-borne diseases	infectious diseases	0.962821	NA	NA	NA	0.26057	60216	12	60204	0	NA	NA
rs2239525_G	134.1	Intestinal helminthiases	infectious diseases	0.961283	NA	NA	NA	0.260548	60223	19	60204	0	NA	NA
rs2239525_G	174.2	Breast cancer [male]	neoplasms	0.974605	NA	NA	NA	0.260875	27471	14	27457	0	NA	NA
rs2239525_G	187.8	Neoplasm of uncertain behavior of male genital organs	neoplasms	0.968454	NA	NA	NA	0.258777	25493	14	25479	0	NA	NA
rs2239525_G	218.2	Other benign neoplasm of uterus	neoplasms	0.728986	NA	NA	NA	0.260518	30280	17	30263	0	NA	NA
rs2239525_G	222	Benign neoplasm of male genital organs	neoplasms	0.967276	NA	NA	NA	0.258785	25498	19	25479	0	NA	NA
rs2239525_G	229.1	Benign neoplasm of lymph nodes	neoplasms	0.968977	NA	NA	NA	0.260361	62521	18	62503	0	NA	NA
rs2239525_G	230	Kaposi's sarcoma	neoplasms	0.971656	NA	NA	NA	0.260541	63370	19	63351	0	NA	NA
rs2239525_G	244.3	Iodine hypothyroidism	endocrine/metabolic	0.960726	NA	NA	NA	0.261787	49313	4	49309	0	NA	NA
rs2239525_G	246.2	Thyroid cyst	endocrine/metabolic	0.96006	NA	NA	NA	0.261815	49321	12	49309	0	NA	NA
rs2239525_G	251.8	Abnormality of secretion of glucagon or gastrin	endocrine/metabolic	0.993734	NA	NA	NA	0.261732	53570	9	53561	0	NA	NA
rs2239525_G	256.1	Hyperestrogenism	endocrine/metabolic	0.99367	NA	NA	NA	0.261752	53564	3	53561	0	NA	NA
rs2239525_G	261.3	Vitamin C deficiencies	endocrine/metabolic	0.892036	NA	NA	NA	0.263461	43365	14	43351	0	NA	NA
rs2239525_G	270.31	Polyclonal hypergammaglobulinemia	endocrine/metabolic	0.954552	NA	NA	NA	0.260776	59045	8	59037	0	NA	NA
rs2239525_G	272.14	Hyperchylomicronemia	endocrine/metabolic	0.943666	NA	NA	NA	0.261724	39471	10	39461	0	NA	NA
rs2239525_G	277.1	Disorders of porphyrin metabolism	endocrine/metabolic	0.989652	NA	NA	NA	0.261054	59189	16	59173	0	NA	NA
rs2239525_G	277.2	Other disorders of purine and pyrimidine metabolism	endocrine/metabolic	0.989489	NA	NA	NA	0.261026	59176	3	59173	0	NA	NA
rs2239525_G	277.8	Carnitine deficiencies	endocrine/metabolic	0.98928	NA	NA	NA	0.26103	59179	6	59173	0	NA	NA
rs2239525_G	282.5	Sickle cell anemia	hematopoietic	0.972745	NA	NA	NA	0.26121	40008	18	39990	0	NA	NA
rs2239525_G	284.2	Constitutional aplastic anemia	hematopoietic	0.974047	NA	NA	NA	0.261223	40008	18	39990	0	NA	NA
rs2239525_G	285.3	Sideroblastic anemia	hematopoietic	0.973989	NA	NA	NA	0.261207	39999	9	39990	0	NA	NA
rs2239525_G	285.8	Hemoglobinuria	hematopoietic	0.976691	NA	NA	NA	0.261248	40006	16	39990	0	NA	NA
rs2239525_G	300.2	Generalized anxiety & phobic disorders	mental disorders	NA	NA	NA	NA	NA	36215	NA	NA	0	NA	NA
rs2239525_G	301.1	Schizoid personality disorder	mental disorders	0.854022	NA	NA	NA	0.260081	36231	16	36215	0	NA	NA
rs2239525_G	303.31	Gastrointestinal malfunction arising from mental factors	mental disorders	0.846225	NA	NA	NA	0.260096	36227	12	36215	0	NA	NA
rs2239525_G	324.1	Jakob-Creutzfeldt disease	neurological	0.974188	NA	NA	NA	0.26056	62026	1	62025	0	NA	NA
rs2239525_G	360.3	Hypotony of eye	sense organs	0.977372	NA	NA	NA	0.261663	56974	18	56956	0	NA	NA
rs2239525_G	363.4	Choroidal degenerations	sense organs	0.97874	NA	NA	NA	0.261652	56963	7	56956	0	NA	NA
rs2239525_G	366.3	Traumatic cataract	sense organs	0.974555	NA	NA	NA	0.261101	55714	6	55708	0	NA	NA
rs2239525_G	368.5	Color vision deficiencies	sense organs	0.977587	NA	NA	NA	0.260752	57804	4	57800	0	NA	NA
rs2239525_G	368.7	Disorders of accommodation	sense organs	0.976432	NA	NA	NA	0.260722	57801	1	57800	0	NA	NA
rs2239525_G	371.33	Noninfectious dermatoses of eyelid	sense organs	0.926273	NA	NA	NA	0.260911	54143	4	54139	0	NA	NA
rs2239525_G	444.5	Atheroembolism	circulatory system	0.874841	NA	NA	NA	0.260831	51081	11	51070	0	NA	NA
rs2239525_G	446.1	Thromboangiitis obliterans	circulatory system	0.880235	NA	NA	NA	0.260807	51076	6	51070	0	NA	NA
rs2239525_G	446.7	Takayasu's disease	circulatory system	0.872975	NA	NA	NA	0.26079	51087	17	51070	0	NA	NA
rs2239525_G	512.3	Abnormal chest sounds	respiratory	0.959355	NA	NA	NA	0.262872	31114	15	31099	0	NA	NA
rs2239525_G	521.2	Dental abrasion, erosion and attrition	digestive	0.918883	NA	NA	NA	0.261098	57622	2	57620	0	NA	NA
rs2239525_G	521.4	Tooth complications likely association with other diseases	digestive	0.917188	NA	NA	NA	0.261102	57627	7	57620	0	NA	NA
rs2239525_G	522.1	Pulpitis and necrosis of tooth pulp	digestive	0.918923	NA	NA	NA	0.261089	57626	6	57620	0	NA	NA
rs2239525_G	526.8	Exostosis of jaw	digestive	0.917449	NA	NA	NA	0.261097	57628	8	57620	0	NA	NA
rs2239525_G	527.1	Hypertrophy of salivary gland	digestive	0.947723	NA	NA	NA	0.259918	58582	7	58575	0	NA	NA
rs2239525_G	528.7	Sialolithiasis	digestive	0.947111	NA	NA	NA	0.259899	58594	19	58575	0	NA	NA
rs2239525_G	586.11	Small kidney	genitourinary	0.929237	NA	NA	NA	0.260137	45993	14	45979	0	NA	NA
rs2239525_G	592.21	Urethral syndrome	genitourinary	0.976227	NA	NA	NA	0.260977	45891	5	45886	0	NA	NA
rs2239525_G	592.3	Urethral stricture due to infecton	genitourinary	0.975933	NA	NA	NA	0.260982	45892	6	45886	0	NA	NA
rs2239525_G	598.4	Other cells and casts in urine	genitourinary	0.979067	NA	NA	NA	0.260407	61548	3	61545	0	NA	NA
rs2239525_G	599.7	Urethral discharge	genitourinary	0.99026	NA	NA	NA	0.260628	44951	9	44942	0	NA	NA
rs2239525_G	602.3	Dysplasia of prostate	genitourinary	0.893292	NA	NA	NA	0.257951	20659	2	20657	0	NA	NA
rs2239525_G	604.2	Vascular disorders of penis	genitourinary	NA	NA	NA	NA	NA	19556	NA	NA	0	NA	NA
rs2239525_G	609.11	Azoospermia and oligospermia	genitourinary	0.927812	NA	NA	NA	0.260444	19557	1	19556	0	NA	NA
rs2239525_G	612.3	Congenital anomalies of breast	genitourinary	0.871622	NA	NA	NA	0.260591	55589	13	55576	0	NA	NA
rs2239525_G	620.1	Dysplasia of cervix	genitourinary	0.691623	NA	NA	NA	0.259798	33986	12	33974	0	NA	NA
rs2239525_G	624.2	Atrophy of female genital tract	genitourinary	0.885825	NA	NA	NA	0.261895	30726	12	30714	0	NA	NA
rs2239525_G	626.21	Mittelschmerz	genitourinary	0.215451	NA	NA	NA	0.261048	23873	5	23868	0	NA	NA
rs2239525_G	676	Other disorders of the breast associated with childbirth and disorders of lactation	pregnancy complications	0.752932	NA	NA	NA	0.260234	35030	8	35022	0	NA	NA
rs2239525_G	691.1	Ichthyosis congenita	dermatologic	0.986339	NA	NA	NA	0.261697	52836	6	52830	0	NA	NA
rs2239525_G	696.2	Parapsoriasis	dermatologic	0.987136	NA	NA	NA	0.261681	52843	13	52830	0	NA	NA
rs2239525_G	702.4	Degenerative skin disorders	dermatologic	0.939568	NA	NA	NA	0.260788	51214	11	51203	0	NA	NA
rs2239525_G	706.3	Seborrhea	dermatologic	0.880041	NA	NA	NA	0.260724	56180	2	56178	0	NA	NA
rs2239525_G	710.2	Periostitis	musculoskeletal	0.952925	NA	NA	NA	0.260332	51878	3	51875	0	NA	NA
rs2239525_G	710.3	Osteopathy resulting from poliomyelitis	musculoskeletal	0.953586	NA	NA	NA	0.260322	51878	3	51875	0	NA	NA
rs2239525_G	716.2	Unspecified monoarthritis	musculoskeletal	0.955	NA	NA	NA	0.260305	51891	16	51875	0	NA	NA
rs2239525_G	716.3	Kaschin-Beck disease	musculoskeletal	0.953416	NA	NA	NA	0.260327	51877	2	51875	0	NA	NA
rs2239525_G	716.8	Palindromic rheumatism	musculoskeletal	0.951327	NA	NA	NA	0.26032	51892	17	51875	0	NA	NA
rs2239525_G	722.3	Schmorl's nodes	musculoskeletal	0.97742	NA	NA	NA	0.261429	49283	2	49281	0	NA	NA
rs2239525_G	729.1	Rheumatism, unspecified and fibrositis	musculoskeletal	0.985974	NA	NA	NA	0.261339	46916	10	46906	0	NA	NA
rs2239525_G	731.1	Osteitis deformans [Paget's disease of bone]	musculoskeletal	0.99641	NA	NA	NA	0.261962	49698	14	49684	0	NA	NA
rs2239525_G	736.1	Acquired deformities of forearm	musculoskeletal	0.996755	NA	NA	NA	0.26111	54366	13	54353	0	NA	NA
rs2239525_G	736.5	Acquired deformities of knee	musculoskeletal	0.996894	NA	NA	NA	0.261119	54368	15	54353	0	NA	NA
rs2239525_G	737.2	Lordosis (acquired)	musculoskeletal	0.996734	NA	NA	NA	0.261135	54357	4	54353	0	NA	NA
rs2239525_G	750.14	Congenital anomalies of esophagus	congenital anomalies	0.976279	NA	NA	NA	0.260839	59274	19	59255	0	NA	NA
rs2239525_G	750.15	Congenital anomalies of stomach	congenital anomalies	0.977314	NA	NA	NA	0.260817	59258	3	59255	0	NA	NA
rs2239525_G	756.22	Pectus carinatum	congenital anomalies	0.974694	NA	NA	NA	0.260387	60967	18	60949	0	NA	NA
rs2239525_G	790.9	Abnormal arterial blood gases	symptoms	0.976125	NA	NA	NA	0.260936	53812	10	53802	0	NA	NA
rs2239525_G	823	Torus fracture	injuries & poisonings	0.704933	NA	NA	NA	0.260262	49723	3	49720	0	NA	NA
rs2239525_G	870.8	Open wound of genital organs	injuries & poisonings	0.935232	NA	NA	NA	0.260794	55680	13	55667	0	NA	NA
rs2239525_G	905	Late effects of musculoskeletal and connective tissue injuries	injuries & poisonings	0.970444	NA	NA	NA	0.260638	62535	10	62525	0	NA	NA
rs2239525_G	910	Superficial injury, infected	injuries & poisonings	0.977193	NA	NA	NA	0.260618	63288	12	63276	0	NA	NA
rs2239525_G	939.1	Contact and allergic dermatitis of eyelid	dermatologic	0.866539	NA	NA	NA	0.260587	48761	11	48750	0	NA	NA
rs2239525_G	957	Injury to other and unspecified nerves	injuries & poisonings	0.971547	NA	NA	NA	0.260689	63198	3	63195	0	NA	NA
rs2239525_G	960.1	Adverse effects of antibacterials (not penicillins)	injuries & poisonings	0.901007	NA	NA	NA	0.260156	46403	3	46400	0	NA	NA
rs2239525_G	960.3	Poisoning by antifungal antibiotics	injuries & poisonings	0.901962	NA	NA	NA	0.26015	46402	2	46400	0	NA	NA
rs2239525_G	962.3	Hormones and synthetic substitutes causing adverse effects in therapeutic use	injuries & poisonings	0.900094	NA	NA	NA	0.260149	46408	8	46400	0	NA	NA
rs2239525_G	965.2	Antirheumatics causing adverse effects in therapeutic use	injuries & poisonings	0.900672	NA	NA	NA	0.260161	46402	2	46400	0	NA	NA
rs2239525_G	971	Poisoning by drugs primarily affecting the autonomic nervous system	injuries & poisonings	0.898443	NA	NA	NA	0.260165	46407	7	46400	0	NA	NA
rs2239525_G	972.2	Antilipemic and antiarteriosclerotic drugs causing adverse effects in therapeutic use	injuries & poisonings	NA	NA	NA	NA	NA	46400	NA	NA	0	NA	NA
rs2239525_G	972.6	Antihypertensive agents causing adverse effects	injuries & poisonings	0.900141	NA	NA	NA	0.260137	46412	12	46400	0	NA	NA
rs2239525_G	973	Poisoning by agents primarily affecting the gastrointestinal system	injuries & poisonings	0.898149	NA	NA	NA	0.260159	46410	10	46400	0	NA	NA
rs2239525_G	975	Poisoning by agents primarily acting on the smooth and skeletal muscles and respiratory system	injuries & poisonings	0.899173	NA	NA	NA	0.260143	46413	13	46400	0	NA	NA
rs2239525_G	976	Poisoning by agents primarily affecting skin & mucous membrane, ophthalmological, otorhinolaryngological, & dental drugs	injuries & poisonings	0.899756	NA	NA	NA	0.260155	46407	7	46400	0	NA	NA
rs2239525_G	981	Toxic effect of (non-ethyl) alcohol and petroleum and other solvents	injuries & poisonings	0.984461	NA	NA	NA	0.260575	63005	5	63000	0	NA	NA
rs2239525_G	983	Toxic effect of corrosive aromatics, acids, and caustic alkalis	injuries & poisonings	0.98434	NA	NA	NA	0.260583	63003	3	63000	0	NA	NA
rs2239525_G	984	Toxic effect of lead and its compounds (including fumes)	injuries & poisonings	0.9844	NA	NA	NA	0.260579	63004	4	63000	0	NA	NA
rs2239525_G	985	Toxic effect of other metals	injuries & poisonings	0.983893	NA	NA	NA	0.260573	63015	15	63000	0	NA	NA
rs2239525_G	986	Toxic effect of carbon monoxide	injuries & poisonings	0.983928	NA	NA	NA	0.260595	63004	4	63000	0	NA	NA
rs2239525_G	987	Toxic effect of other gases, fumes, or vapors	injuries & poisonings	0.98505	NA	NA	NA	0.260578	63008	8	63000	0	NA	NA
rs2239525_G	988	Toxic effect of noxious substances eaten as food	injuries & poisonings	0.983812	NA	NA	NA	0.260594	63006	6	63000	0	NA	NA
rs2239526_G	8.51	Intestinal e.coli	infectious diseases	0.954677	NA	NA	NA	0.261155	60265	7	60258	0	NA	NA
rs2239526_G	8.7	Intestinal infection due to protozoa	infectious diseases	0.953026	NA	NA	NA	0.261129	60273	15	60258	0	NA	NA
rs2239526_G	31.1	Leprosy	infectious diseases	NA	NA	NA	NA	NA	51413	NA	NA	0	NA	NA
rs2239526_G	90.3	Venereal diseases due to Chlamydia trachomatis	infectious diseases	0.981546	NA	NA	NA	0.260532	62881	10	62871	0	NA	NA
rs2239526_G	117.2	Coccidioidomycosis	infectious diseases	0.934145	NA	NA	NA	0.260835	53574	2	53572	0	NA	NA
rs2239526_G	130.1	Lyme disease	infectious diseases	0.962612	NA	NA	NA	0.260599	60219	15	60204	0	NA	NA
rs2239526_G	133	Arthropod-borne diseases	infectious diseases	0.962821	NA	NA	NA	0.26057	60216	12	60204	0	NA	NA
rs2239526_G	134.1	Intestinal helminthiases	infectious diseases	0.961283	NA	NA	NA	0.260548	60223	19	60204	0	NA	NA
rs2239526_G	174.2	Breast cancer [male]	neoplasms	0.974605	NA	NA	NA	0.260875	27471	14	27457	0	NA	NA
rs2239526_G	187.8	Neoplasm of uncertain behavior of male genital organs	neoplasms	0.968454	NA	NA	NA	0.258777	25493	14	25479	0	NA	NA
rs2239526_G	218.2	Other benign neoplasm of uterus	neoplasms	0.728986	NA	NA	NA	0.260518	30280	17	30263	0	NA	NA
rs2239526_G	222	Benign neoplasm of male genital organs	neoplasms	0.967276	NA	NA	NA	0.258785	25498	19	25479	0	NA	NA
rs2239526_G	229.1	Benign neoplasm of lymph nodes	neoplasms	0.968977	NA	NA	NA	0.260361	62521	18	62503	0	NA	NA
rs2239526_G	230	Kaposi's sarcoma	neoplasms	0.971656	NA	NA	NA	0.260541	63370	19	63351	0	NA	NA
rs2239526_G	244.3	Iodine hypothyroidism	endocrine/metabolic	0.960726	NA	NA	NA	0.261787	49313	4	49309	0	NA	NA
rs2239526_G	246.2	Thyroid cyst	endocrine/metabolic	0.96006	NA	NA	NA	0.261815	49321	12	49309	0	NA	NA
rs2239526_G	251.8	Abnormality of secretion of glucagon or gastrin	endocrine/metabolic	0.993734	NA	NA	NA	0.261732	53570	9	53561	0	NA	NA
rs2239526_G	256.1	Hyperestrogenism	endocrine/metabolic	0.99367	NA	NA	NA	0.261752	53564	3	53561	0	NA	NA
rs2239526_G	261.3	Vitamin C deficiencies	endocrine/metabolic	0.892036	NA	NA	NA	0.263461	43365	14	43351	0	NA	NA
rs2239526_G	270.31	Polyclonal hypergammaglobulinemia	endocrine/metabolic	0.954552	NA	NA	NA	0.260776	59045	8	59037	0	NA	NA
rs2239526_G	272.14	Hyperchylomicronemia	endocrine/metabolic	0.943666	NA	NA	NA	0.261724	39471	10	39461	0	NA	NA
rs2239526_G	277.1	Disorders of porphyrin metabolism	endocrine/metabolic	0.989652	NA	NA	NA	0.261054	59189	16	59173	0	NA	NA
rs2239526_G	277.2	Other disorders of purine and pyrimidine metabolism	endocrine/metabolic	0.989489	NA	NA	NA	0.261026	59176	3	59173	0	NA	NA
rs2239526_G	277.8	Carnitine deficiencies	endocrine/metabolic	0.98928	NA	NA	NA	0.26103	59179	6	59173	0	NA	NA
rs2239526_G	282.5	Sickle cell anemia	hematopoietic	0.972745	NA	NA	NA	0.26121	40008	18	39990	0	NA	NA
rs2239526_G	284.2	Constitutional aplastic anemia	hematopoietic	0.974047	NA	NA	NA	0.261223	40008	18	39990	0	NA	NA
rs2239526_G	285.3	Sideroblastic anemia	hematopoietic	0.973989	NA	NA	NA	0.261207	39999	9	39990	0	NA	NA
rs2239526_G	285.8	Hemoglobinuria	hematopoietic	0.976691	NA	NA	NA	0.261248	40006	16	39990	0	NA	NA
rs2239526_G	300.2	Generalized anxiety & phobic disorders	mental disorders	NA	NA	NA	NA	NA	36215	NA	NA	0	NA	NA
rs2239526_G	301.1	Schizoid personality disorder	mental disorders	0.854022	NA	NA	NA	0.260081	36231	16	36215	0	NA	NA
rs2239526_G	303.31	Gastrointestinal malfunction arising from mental factors	mental disorders	0.846225	NA	NA	NA	0.260096	36227	12	36215	0	NA	NA
rs2239526_G	324.1	Jakob-Creutzfeldt disease	neurological	0.974188	NA	NA	NA	0.26056	62026	1	62025	0	NA	NA
rs2239526_G	360.3	Hypotony of eye	sense organs	0.977372	NA	NA	NA	0.261663	56974	18	56956	0	NA	NA
rs2239526_G	363.4	Choroidal degenerations	sense organs	0.97874	NA	NA	NA	0.261652	56963	7	56956	0	NA	NA
rs2239526_G	366.3	Traumatic cataract	sense organs	0.974555	NA	NA	NA	0.261101	55714	6	55708	0	NA	NA
rs2239526_G	368.5	Color vision deficiencies	sense organs	0.977587	NA	NA	NA	0.260752	57804	4	57800	0	NA	NA
rs2239526_G	368.7	Disorders of accommodation	sense organs	0.976432	NA	NA	NA	0.260722	57801	1	57800	0	NA	NA
rs2239526_G	371.33	Noninfectious dermatoses of eyelid	sense organs	0.926273	NA	NA	NA	0.260911	54143	4	54139	0	NA	NA
rs2239526_G	444.5	Atheroembolism	circulatory system	0.874841	NA	NA	NA	0.260831	51081	11	51070	0	NA	NA
rs2239526_G	446.1	Thromboangiitis obliterans	circulatory system	0.880235	NA	NA	NA	0.260807	51076	6	51070	0	NA	NA
rs2239526_G	446.7	Takayasu's disease	circulatory system	0.872975	NA	NA	NA	0.26079	51087	17	51070	0	NA	NA
rs2239526_G	512.3	Abnormal chest sounds	respiratory	0.959355	NA	NA	NA	0.262872	31114	15	31099	0	NA	NA
rs2239526_G	521.2	Dental abrasion, erosion and attrition	digestive	0.918883	NA	NA	NA	0.261098	57622	2	57620	0	NA	NA
rs2239526_G	521.4	Tooth complications likely association with other diseases	digestive	0.917188	NA	NA	NA	0.261102	57627	7	57620	0	NA	NA
rs2239526_G	522.1	Pulpitis and necrosis of tooth pulp	digestive	0.918923	NA	NA	NA	0.261089	57626	6	57620	0	NA	NA
rs2239526_G	526.8	Exostosis of jaw	digestive	0.917449	NA	NA	NA	0.261097	57628	8	57620	0	NA	NA
rs2239526_G	527.1	Hypertrophy of salivary gland	digestive	0.947723	NA	NA	NA	0.259918	58582	7	58575	0	NA	NA
rs2239526_G	528.7	Sialolithiasis	digestive	0.947111	NA	NA	NA	0.259899	58594	19	58575	0	NA	NA
rs2239526_G	586.11	Small kidney	genitourinary	0.929237	NA	NA	NA	0.260137	45993	14	45979	0	NA	NA
rs2239526_G	592.21	Urethral syndrome	genitourinary	0.976227	NA	NA	NA	0.260977	45891	5	45886	0	NA	NA
rs2239526_G	592.3	Urethral stricture due to infecton	genitourinary	0.975933	NA	NA	NA	0.260982	45892	6	45886	0	NA	NA
rs2239526_G	598.4	Other cells and casts in urine	genitourinary	0.979067	NA	NA	NA	0.260407	61548	3	61545	0	NA	NA
rs2239526_G	599.7	Urethral discharge	genitourinary	0.99026	NA	NA	NA	0.260628	44951	9	44942	0	NA	NA
rs2239526_G	602.3	Dysplasia of prostate	genitourinary	0.893292	NA	NA	NA	0.257951	20659	2	20657	0	NA	NA
rs2239526_G	604.2	Vascular disorders of penis	genitourinary	NA	NA	NA	NA	NA	19556	NA	NA	0	NA	NA
rs2239526_G	609.11	Azoospermia and oligospermia	genitourinary	0.927812	NA	NA	NA	0.260444	19557	1	19556	0	NA	NA
rs2239526_G	612.3	Congenital anomalies of breast	genitourinary	0.871622	NA	NA	NA	0.260591	55589	13	55576	0	NA	NA
rs2239526_G	620.1	Dysplasia of cervix	genitourinary	0.691623	NA	NA	NA	0.259798	33986	12	33974	0	NA	NA
rs2239526_G	624.2	Atrophy of female genital tract	genitourinary	0.885825	NA	NA	NA	0.261895	30726	12	30714	0	NA	NA
rs2239526_G	626.21	Mittelschmerz	genitourinary	0.215451	NA	NA	NA	0.261048	23873	5	23868	0	NA	NA
rs2239526_G	676	Other disorders of the breast associated with childbirth and disorders of lactation	pregnancy complications	0.752932	NA	NA	NA	0.260234	35030	8	35022	0	NA	NA
rs2239526_G	691.1	Ichthyosis congenita	dermatologic	0.986339	NA	NA	NA	0.261697	52836	6	52830	0	NA	NA
rs2239526_G	696.2	Parapsoriasis	dermatologic	0.987136	NA	NA	NA	0.261681	52843	13	52830	0	NA	NA
rs2239526_G	702.4	Degenerative skin disorders	dermatologic	0.939568	NA	NA	NA	0.260788	51214	11	51203	0	NA	NA
rs2239526_G	706.3	Seborrhea	dermatologic	0.880041	NA	NA	NA	0.260724	56180	2	56178	0	NA	NA
rs2239526_G	710.2	Periostitis	musculoskeletal	0.952925	NA	NA	NA	0.260332	51878	3	51875	0	NA	NA
rs2239526_G	710.3	Osteopathy resulting from poliomyelitis	musculoskeletal	0.953586	NA	NA	NA	0.260322	51878	3	51875	0	NA	NA
rs2239526_G	716.2	Unspecified monoarthritis	musculoskeletal	0.955	NA	NA	NA	0.260305	51891	16	51875	0	NA	NA
rs2239526_G	716.3	Kaschin-Beck disease	musculoskeletal	0.953416	NA	NA	NA	0.260327	51877	2	51875	0	NA	NA
rs2239526_G	716.8	Palindromic rheumatism	musculoskeletal	0.951327	NA	NA	NA	0.26032	51892	17	51875	0	NA	NA
rs2239526_G	722.3	Schmorl's nodes	musculoskeletal	0.97742	NA	NA	NA	0.261429	49283	2	49281	0	NA	NA
rs2239526_G	729.1	Rheumatism, unspecified and fibrositis	musculoskeletal	0.985974	NA	NA	NA	0.261339	46916	10	46906	0	NA	NA
rs2239526_G	731.1	Osteitis deformans [Paget's disease of bone]	musculoskeletal	0.99641	NA	NA	NA	0.261962	49698	14	49684	0	NA	NA
rs2239526_G	736.1	Acquired deformities of forearm	musculoskeletal	0.996755	NA	NA	NA	0.26111	54366	13	54353	0	NA	NA
rs2239526_G	736.5	Acquired deformities of knee	musculoskeletal	0.996894	NA	NA	NA	0.261119	54368	15	54353	0	NA	NA
rs2239526_G	737.2	Lordosis (acquired)	musculoskeletal	0.996734	NA	NA	NA	0.261135	54357	4	54353	0	NA	NA
rs2239526_G	750.14	Congenital anomalies of esophagus	congenital anomalies	0.976279	NA	NA	NA	0.260839	59274	19	59255	0	NA	NA
rs2239526_G	750.15	Congenital anomalies of stomach	congenital anomalies	0.977314	NA	NA	NA	0.260817	59258	3	59255	0	NA	NA
rs2239526_G	756.22	Pectus carinatum	congenital anomalies	0.974694	NA	NA	NA	0.260387	60967	18	60949	0	NA	NA
rs2239526_G	790.9	Abnormal arterial blood gases	symptoms	0.976125	NA	NA	NA	0.260936	53812	10	53802	0	NA	NA
rs2239526_G	823	Torus fracture	injuries & poisonings	0.704933	NA	NA	NA	0.260262	49723	3	49720	0	NA	NA
rs2239526_G	870.8	Open wound of genital organs	injuries & poisonings	0.935232	NA	NA	NA	0.260794	55680	13	55667	0	NA	NA
rs2239526_G	905	Late effects of musculoskeletal and connective tissue injuries	injuries & poisonings	0.970444	NA	NA	NA	0.260638	62535	10	62525	0	NA	NA
rs2239526_G	910	Superficial injury, infected	injuries & poisonings	0.977193	NA	NA	NA	0.260618	63288	12	63276	0	NA	NA
rs2239526_G	939.1	Contact and allergic dermatitis of eyelid	dermatologic	0.866539	NA	NA	NA	0.260587	48761	11	48750	0	NA	NA
rs2239526_G	957	Injury to other and unspecified nerves	injuries & poisonings	0.971547	NA	NA	NA	0.260689	63198	3	63195	0	NA	NA
rs2239526_G	960.1	Adverse effects of antibacterials (not penicillins)	injuries & poisonings	0.901007	NA	NA	NA	0.260156	46403	3	46400	0	NA	NA
rs2239526_G	960.3	Poisoning by antifungal antibiotics	injuries & poisonings	0.901962	NA	NA	NA	0.26015	46402	2	46400	0	NA	NA
rs2239526_G	962.3	Hormones and synthetic substitutes causing adverse effects in therapeutic use	injuries & poisonings	0.900094	NA	NA	NA	0.260149	46408	8	46400	0	NA	NA
rs2239526_G	965.2	Antirheumatics causing adverse effects in therapeutic use	injuries & poisonings	0.900672	NA	NA	NA	0.260161	46402	2	46400	0	NA	NA
rs2239526_G	971	Poisoning by drugs primarily affecting the autonomic nervous system	injuries & poisonings	0.898443	NA	NA	NA	0.260165	46407	7	46400	0	NA	NA
rs2239526_G	972.2	Antilipemic and antiarteriosclerotic drugs causing adverse effects in therapeutic use	injuries & poisonings	NA	NA	NA	NA	NA	46400	NA	NA	0	NA	NA
rs2239526_G	972.6	Antihypertensive agents causing adverse effects	injuries & poisonings	0.900141	NA	NA	NA	0.260137	46412	12	46400	0	NA	NA
rs2239526_G	973	Poisoning by agents primarily affecting the gastrointestinal system	injuries & poisonings	0.898149	NA	NA	NA	0.260159	46410	10	46400	0	NA	NA
rs2239526_G	975	Poisoning by agents primarily acting on the smooth and skeletal muscles and respiratory system	injuries & poisonings	0.899173	NA	NA	NA	0.260143	46413	13	46400	0	NA	NA
rs2239526_G	976	Poisoning by agents primarily affecting skin & mucous membrane, ophthalmological, otorhinolaryngological, & dental drugs	injuries & poisonings	0.899756	NA	NA	NA	0.260155	46407	7	46400	0	NA	NA
rs2239526_G	981	Toxic effect of (non-ethyl) alcohol and petroleum and other solvents	injuries & poisonings	0.984461	NA	NA	NA	0.260575	63005	5	63000	0	NA	NA
rs2239526_G	983	Toxic effect of corrosive aromatics, acids, and caustic alkalis	injuries & poisonings	0.98434	NA	NA	NA	0.260583	63003	3	63000	0	NA	NA
rs2239526_G	984	Toxic effect of lead and its compounds (including fumes)	injuries & poisonings	0.9844	NA	NA	NA	0.260579	63004	4	63000	0	NA	NA
rs2239526_G	985	Toxic effect of other metals	injuries & poisonings	0.983893	NA	NA	NA	0.260573	63015	15	63000	0	NA	NA
rs2239526_G	986	Toxic effect of carbon monoxide	injuries & poisonings	0.983928	NA	NA	NA	0.260595	63004	4	63000	0	NA	NA
rs2239526_G	987	Toxic effect of other gases, fumes, or vapors	injuries & poisonings	0.98505	NA	NA	NA	0.260578	63008	8	63000	0	NA	NA
rs2239526_G	988	Toxic effect of noxious substances eaten as food	injuries & poisonings	0.983812	NA	NA	NA	0.260594	63006	6	63000	0	NA	NA
rs2523504_T	8.51	Intestinal e.coli	infectious diseases	0.954039	NA	NA	NA	0.261292	60264	7	60257	1	NA	NA
rs2523504_T	8.7	Intestinal infection due to protozoa	infectious diseases	0.95237	NA	NA	NA	0.261266	60272	15	60257	1	NA	NA
rs2523504_T	31.1	Leprosy	infectious diseases	NA	NA	NA	NA	NA	51412	NA	NA	1	NA	NA
rs2523504_T	90.3	Venereal diseases due to Chlamydia trachomatis	infectious diseases	0.981263	NA	NA	NA	0.260663	62880	10	62870	1	NA	NA
rs2523504_T	117.2	Coccidioidomycosis	infectious diseases	0.930983	NA	NA	NA	0.260975	53574	2	53572	0	NA	NA
rs2523504_T	130.1	Lyme disease	infectious diseases	0.960618	NA	NA	NA	0.260728	60218	15	60203	1	NA	NA
rs2523504_T	133	Arthropod-borne diseases	infectious diseases	0.960838	NA	NA	NA	0.260699	60215	12	60203	1	NA	NA
rs2523504_T	134.1	Intestinal helminthiases	infectious diseases	0.959231	NA	NA	NA	0.260677	60222	19	60203	1	NA	NA
rs2523504_T	174.2	Breast cancer [male]	neoplasms	0.973796	NA	NA	NA	0.260976	27470	14	27456	1	NA	NA
rs2523504_T	187.8	Neoplasm of uncertain behavior of male genital organs	neoplasms	0.967466	NA	NA	NA	0.258885	25492	14	25478	1	NA	NA
rs2523504_T	218.2	Other benign neoplasm of uterus	neoplasms	0.733873	NA	NA	NA	0.260684	30280	17	30263	0	NA	NA
rs2523504_T	222	Benign neoplasm of male genital organs	neoplasms	0.966256	NA	NA	NA	0.258893	25497	19	25478	1	NA	NA
rs2523504_T	229.1	Benign neoplasm of lymph nodes	neoplasms	0.96854	NA	NA	NA	0.260493	62520	18	62502	1	NA	NA
rs2523504_T	230	Kaposi's sarcoma	neoplasms	0.97125	NA	NA	NA	0.260672	63369	19	63350	1	NA	NA
rs2523504_T	244.3	Iodine hypothyroidism	endocrine/metabolic	0.956298	NA	NA	NA	0.261898	49313	4	49309	0	NA	NA
rs2523504_T	246.2	Thyroid cyst	endocrine/metabolic	0.95557	NA	NA	NA	0.261927	49321	12	49309	0	NA	NA
rs2523504_T	251.8	Abnormality of secretion of glucagon or gastrin	endocrine/metabolic	0.99394	NA	NA	NA	0.261859	53569	9	53560	1	NA	NA
rs2523504_T	256.1	Hyperestrogenism	endocrine/metabolic	0.993878	NA	NA	NA	0.261879	53563	3	53560	1	NA	NA
rs2523504_T	261.3	Vitamin C deficiencies	endocrine/metabolic	0.890989	NA	NA	NA	0.26356	43364	14	43350	1	NA	NA
rs2523504_T	270.31	Polyclonal hypergammaglobulinemia	endocrine/metabolic	0.954528	NA	NA	NA	0.260907	59044	8	59036	1	NA	NA
rs2523504_T	272.14	Hyperchylomicronemia	endocrine/metabolic	0.942861	NA	NA	NA	0.261882	39470	10	39460	1	NA	NA
rs2523504_T	277.1	Disorders of porphyrin metabolism	endocrine/metabolic	0.989159	NA	NA	NA	0.261176	59188	16	59172	1	NA	NA
rs2523504_T	277.2	Other disorders of purine and pyrimidine metabolism	endocrine/metabolic	0.98899	NA	NA	NA	0.261149	59175	3	59172	1	NA	NA
rs2523504_T	277.8	Carnitine deficiencies	endocrine/metabolic	0.988772	NA	NA	NA	0.261153	59178	6	59172	1	NA	NA
rs2523504_T	282.5	Sickle cell anemia	hematopoietic	0.972442	NA	NA	NA	0.26136	40008	18	39990	0	NA	NA
rs2523504_T	284.2	Constitutional aplastic anemia	hematopoietic	0.973756	NA	NA	NA	0.261373	40008	18	39990	0	NA	NA
rs2523504_T	285.3	Sideroblastic anemia	hematopoietic	0.973697	NA	NA	NA	0.261357	39999	9	39990	0	NA	NA
rs2523504_T	285.8	Hemoglobinuria	hematopoietic	0.976424	NA	NA	NA	0.261398	40006	16	39990	0	NA	NA
rs2523504_T	300.2	Generalized anxiety & phobic disorders	mental disorders	NA	NA	NA	NA	NA	36215	NA	NA	0	NA	NA
rs2523504_T	301.1	Schizoid personality disorder	mental disorders	0.843467	NA	NA	NA	0.260205	36231	16	36215	0	NA	NA
rs2523504_T	303.31	Gastrointestinal malfunction arising from mental factors	mental disorders	0.83525	NA	NA	NA	0.26022	36227	12	36215	0	NA	NA
rs2523504_T	324.1	Jakob-Creutzfeldt disease	neurological	0.973808	NA	NA	NA	0.260693	62025	1	62024	1	NA	NA
rs2523504_T	360.3	Hypotony of eye	sense organs	0.976014	NA	NA	NA	0.261799	56973	18	56955	1	NA	NA
rs2523504_T	363.4	Choroidal degenerations	sense organs	0.977453	NA	NA	NA	0.261789	56962	7	56955	1	NA	NA
rs2523504_T	366.3	Traumatic cataract	sense organs	0.972321	NA	NA	NA	0.261223	55713	6	55707	1	NA	NA
rs2523504_T	368.5	Color vision deficiencies	sense organs	0.97354	NA	NA	NA	0.260852	57803	4	57799	1	NA	NA
rs2523504_T	368.7	Disorders of accommodation	sense organs	0.972207	NA	NA	NA	0.260822	57800	1	57799	1	NA	NA
rs2523504_T	371.33	Noninfectious dermatoses of eyelid	sense organs	0.917929	NA	NA	NA	0.261027	54142	4	54138	1	NA	NA
rs2523504_T	444.5	Atheroembolism	circulatory system	0.870689	NA	NA	NA	0.261007	51081	11	51070	0	NA	NA
rs2523504_T	446.1	Thromboangiitis obliterans	circulatory system	0.876223	NA	NA	NA	0.260984	51076	6	51070	0	NA	NA
rs2523504_T	446.7	Takayasu's disease	circulatory system	0.868781	NA	NA	NA	0.260967	51087	17	51070	0	NA	NA
rs2523504_T	512.3	Abnormal chest sounds	respiratory	0.958218	NA	NA	NA	0.263017	31114	15	31099	0	NA	NA
rs2523504_T	521.2	Dental abrasion, erosion and attrition	digestive	0.917843	NA	NA	NA	0.261242	57621	2	57619	1	NA	NA
rs2523504_T	521.4	Tooth complications likely association with other diseases	digestive	0.916131	NA	NA	NA	0.261245	57626	7	57619	1	NA	NA
rs2523504_T	522.1	Pulpitis and necrosis of tooth pulp	digestive	0.917885	NA	NA	NA	0.261232	57625	6	57619	1	NA	NA
rs2523504_T	526.8	Exostosis of jaw	digestive	0.916396	NA	NA	NA	0.26124	57627	8	57619	1	NA	NA
rs2523504_T	527.1	Hypertrophy of salivary gland	digestive	0.947225	NA	NA	NA	0.260054	58582	7	58575	0	NA	NA
rs2523504_T	528.7	Sialolithiasis	digestive	0.946609	NA	NA	NA	0.260035	58594	19	58575	0	NA	NA
rs2523504_T	586.11	Small kidney	genitourinary	0.92375	NA	NA	NA	0.260279	45993	14	45979	0	NA	NA
rs2523504_T	592.21	Urethral syndrome	genitourinary	0.974738	NA	NA	NA	0.261103	45890	5	45885	1	NA	NA
rs2523504_T	592.3	Urethral stricture due to infecton	genitourinary	0.974428	NA	NA	NA	0.261108	45891	6	45885	1	NA	NA
rs2523504_T	598.4	Other cells and casts in urine	genitourinary	0.97875	NA	NA	NA	0.260541	61547	3	61544	1	NA	NA
rs2523504_T	599.7	Urethral discharge	genitourinary	0.990472	NA	NA	NA	0.260784	44951	9	44942	0	NA	NA
rs2523504_T	602.3	Dysplasia of prostate	genitourinary	0.888763	NA	NA	NA	0.258096	20659	2	20657	0	NA	NA
rs2523504_T	604.2	Vascular disorders of penis	genitourinary	NA	NA	NA	NA	NA	19556	NA	NA	0	NA	NA
rs2523504_T	609.11	Azoospermia and oligospermia	genitourinary	0.925922	NA	NA	NA	0.260572	19557	1	19556	0	NA	NA
rs2523504_T	612.3	Congenital anomalies of breast	genitourinary	0.871615	NA	NA	NA	0.260731	55588	13	55575	1	NA	NA
rs2523504_T	620.1	Dysplasia of cervix	genitourinary	0.693317	NA	NA	NA	0.25996	33986	12	33974	0	NA	NA
rs2523504_T	624.2	Atrophy of female genital tract	genitourinary	0.881426	NA	NA	NA	0.262058	30726	12	30714	0	NA	NA
rs2523504_T	626.21	Mittelschmerz	genitourinary	0.219809	NA	NA	NA	0.261195	23873	5	23868	0	NA	NA
rs2523504_T	676	Other disorders of the breast associated with childbirth and disorders of lactation	pregnancy complications	0.754291	NA	NA	NA	0.260391	35030	8	35022	0	NA	NA
rs2523504_T	691.1	Ichthyosis congenita	dermatologic	0.985488	NA	NA	NA	0.261839	52836	6	52830	0	NA	NA
rs2523504_T	696.2	Parapsoriasis	dermatologic	0.986329	NA	NA	NA	0.261823	52843	13	52830	0	NA	NA
rs2523504_T	702.4	Degenerative skin disorders	dermatologic	0.937184	NA	NA	NA	0.26093	51213	11	51202	1	NA	NA
rs2523504_T	706.3	Seborrhea	dermatologic	0.880022	NA	NA	NA	0.260863	56179	2	56177	1	NA	NA
rs2523504_T	710.2	Periostitis	musculoskeletal	0.952417	NA	NA	NA	0.260486	51878	3	51875	0	NA	NA
rs2523504_T	710.3	Osteopathy resulting from poliomyelitis	musculoskeletal	0.953084	NA	NA	NA	0.260477	51878	3	51875	0	NA	NA
rs2523504_T	716.2	Unspecified monoarthritis	musculoskeletal	0.954511	NA	NA	NA	0.260459	51891	16	51875	0	NA	NA
rs2523504_T	716.3	Kaschin-Beck disease	musculoskeletal	0.952911	NA	NA	NA	0.260482	51877	2	51875	0	NA	NA
rs2523504_T	716.8	Palindromic rheumatism	musculoskeletal	0.950805	NA	NA	NA	0.260474	51892	17	51875	0	NA	NA
rs2523504_T	722.3	Schmorl's nodes	musculoskeletal	0.97672	NA	NA	NA	0.261566	49282	2	49280	1	NA	NA
rs2523504_T	729.1	Rheumatism, unspecified and fibrositis	musculoskeletal	0.986062	NA	NA	NA	0.261457	46916	10	46906	0	NA	NA
rs2523504_T	731.1	Osteitis deformans [Paget's disease of bone]	musculoskeletal	0.996005	NA	NA	NA	0.262093	49698	14	49684	0	NA	NA
rs2523504_T	736.1	Acquired deformities of forearm	musculoskeletal	0.996636	NA	NA	NA	0.261234	54365	13	54352	1	NA	NA
rs2523504_T	736.5	Acquired deformities of knee	musculoskeletal	0.99678	NA	NA	NA	0.261243	54367	15	54352	1	NA	NA
rs2523504_T	737.2	Lordosis (acquired)	musculoskeletal	0.996615	NA	NA	NA	0.261259	54356	4	54352	1	NA	NA
rs2523504_T	750.14	Congenital anomalies of esophagus	congenital anomalies	0.97591	NA	NA	NA	0.260979	59273	19	59254	1	NA	NA
rs2523504_T	750.15	Congenital anomalies of stomach	congenital anomalies	0.976959	NA	NA	NA	0.260957	59257	3	59254	1	NA	NA
rs2523504_T	756.22	Pectus carinatum	congenital anomalies	0.97432	NA	NA	NA	0.260522	60966	18	60948	1	NA	NA
rs2523504_T	790.9	Abnormal arterial blood gases	symptoms	0.975454	NA	NA	NA	0.261094	53812	10	53802	0	NA	NA
rs2523504_T	823	Torus fracture	injuries & poisonings	0.68381	NA	NA	NA	0.260413	49723	3	49720	0	NA	NA
rs2523504_T	870.8	Open wound of genital organs	injuries & poisonings	0.931245	NA	NA	NA	0.260906	55679	13	55666	1	NA	NA
rs2523504_T	905	Late effects of musculoskeletal and connective tissue injuries	injuries & poisonings	0.970125	NA	NA	NA	0.260766	62535	10	62525	0	NA	NA
rs2523504_T	910	Superficial injury, infected	injuries & poisonings	0.976853	NA	NA	NA	0.260749	63287	12	63275	1	NA	NA
rs2523504_T	939.1	Contact and allergic dermatitis of eyelid	dermatologic	0.854371	NA	NA	NA	0.260741	48761	11	48750	0	NA	NA
rs2523504_T	957	Injury to other and unspecified nerves	injuries & poisonings	0.971136	NA	NA	NA	0.260819	63197	3	63194	1	NA	NA
rs2523504_T	960.1	Adverse effects of antibacterials (not penicillins)	injuries & poisonings	0.889602	NA	NA	NA	0.260291	46402	3	46399	1	NA	NA
rs2523504_T	960.3	Poisoning by antifungal antibiotics	injuries & poisonings	0.890643	NA	NA	NA	0.260285	46401	2	46399	1	NA	NA
rs2523504_T	962.3	Hormones and synthetic substitutes causing adverse effects in therapeutic use	injuries & poisonings	0.888607	NA	NA	NA	0.260284	46407	8	46399	1	NA	NA
rs2523504_T	965.2	Antirheumatics causing adverse effects in therapeutic use	injuries & poisonings	0.889236	NA	NA	NA	0.260296	46401	2	46399	1	NA	NA
rs2523504_T	971	Poisoning by drugs primarily affecting the autonomic nervous system	injuries & poisonings	0.886808	NA	NA	NA	0.2603	46406	7	46399	1	NA	NA
rs2523504_T	972.2	Antilipemic and antiarteriosclerotic drugs causing adverse effects in therapeutic use	injuries & poisonings	NA	NA	NA	NA	NA	46399	NA	NA	1	NA	NA
rs2523504_T	972.6	Antihypertensive agents causing adverse effects	injuries & poisonings	0.88866	NA	NA	NA	0.260272	46411	12	46399	1	NA	NA
rs2523504_T	973	Poisoning by agents primarily affecting the gastrointestinal system	injuries & poisonings	0.886489	NA	NA	NA	0.260294	46409	10	46399	1	NA	NA
rs2523504_T	975	Poisoning by agents primarily acting on the smooth and skeletal muscles and respiratory system	injuries & poisonings	0.887605	NA	NA	NA	0.260278	46412	13	46399	1	NA	NA
rs2523504_T	976	Poisoning by agents primarily affecting skin & mucous membrane, ophthalmological, otorhinolaryngological, & dental drugs	injuries & poisonings	0.888239	NA	NA	NA	0.26029	46406	7	46399	1	NA	NA
rs2523504_T	981	Toxic effect of (non-ethyl) alcohol and petroleum and other solvents	injuries & poisonings	0.984216	NA	NA	NA	0.260706	63004	5	62999	1	NA	NA
rs2523504_T	983	Toxic effect of corrosive aromatics, acids, and caustic alkalis	injuries & poisonings	0.984093	NA	NA	NA	0.260714	63002	3	62999	1	NA	NA
rs2523504_T	984	Toxic effect of lead and its compounds (including fumes)	injuries & poisonings	0.984154	NA	NA	NA	0.26071	63003	4	62999	1	NA	NA
rs2523504_T	985	Toxic effect of other metals	injuries & poisonings	0.98364	NA	NA	NA	0.260704	63014	15	62999	1	NA	NA
rs2523504_T	986	Toxic effect of carbon monoxide	injuries & poisonings	0.983676	NA	NA	NA	0.260726	63003	4	62999	1	NA	NA
rs2523504_T	987	Toxic effect of other gases, fumes, or vapors	injuries & poisonings	0.984813	NA	NA	NA	0.260709	63007	8	62999	1	NA	NA
rs2523504_T	988	Toxic effect of noxious substances eaten as food	injuries & poisonings	0.983559	NA	NA	NA	0.260725	63005	6	62999	1	NA	NA
rs1971152_C	8.51	Intestinal e.coli	infectious diseases	0.730151	NA	NA	NA	0.410573	59825	7	59818	458	NA	NA
rs1971152_C	8.7	Intestinal infection due to protozoa	infectious diseases	0.729278	NA	NA	NA	0.410568	59833	15	59818	458	NA	NA
rs1971152_C	31.1	Leprosy	infectious diseases	NA	NA	NA	NA	NA	51053	NA	NA	378	NA	NA
rs1971152_C	90.3	Venereal diseases due to Chlamydia trachomatis	infectious diseases	0.84337	NA	NA	NA	0.410291	62424	9	62415	475	NA	NA
rs1971152_C	117.2	Coccidioidomycosis	infectious diseases	0.816568	NA	NA	NA	0.410951	53184	2	53182	407	NA	NA
rs1971152_C	130.1	Lyme disease	infectious diseases	0.852993	NA	NA	NA	0.410774	59781	15	59766	456	NA	NA
rs1971152_C	133	Arthropod-borne diseases	infectious diseases	0.861764	NA	NA	NA	0.410787	59778	12	59766	456	NA	NA
rs1971152_C	134.1	Intestinal helminthiases	infectious diseases	0.856141	NA	NA	NA	0.410747	59785	19	59766	456	NA	NA
rs1971152_C	174.2	Breast cancer [male]	neoplasms	0.796353	NA	NA	NA	0.414784	27272	14	27258	209	NA	NA
rs1971152_C	187.8	Neoplasm of uncertain behavior of male genital organs	neoplasms	0.770131	NA	NA	NA	0.415995	25308	14	25294	194	NA	NA
rs1971152_C	218.2	Other benign neoplasm of uterus	neoplasms	0.630067	NA	NA	NA	0.406921	30066	17	30049	222	NA	NA
rs1971152_C	222	Benign neoplasm of male genital organs	neoplasms	0.77376	NA	NA	NA	0.416031	25313	19	25294	194	NA	NA
rs1971152_C	229.1	Benign neoplasm of lymph nodes	neoplasms	0.80609	NA	NA	NA	0.410293	62063	18	62045	476	NA	NA
rs1971152_C	230	Kaposi's sarcoma	neoplasms	0.828863	NA	NA	NA	0.410499	62910	19	62891	478	NA	NA
rs1971152_C	244.3	Iodine hypothyroidism	endocrine/metabolic	0.654283	NA	NA	NA	0.411194	48944	4	48940	387	NA	NA
rs1971152_C	246.2	Thyroid cyst	endocrine/metabolic	0.643498	NA	NA	NA	0.411189	48952	12	48940	387	NA	NA
rs1971152_C	251.8	Abnormality of secretion of glucagon or gastrin	endocrine/metabolic	0.942495	NA	NA	NA	0.409999	53183	9	53174	402	NA	NA
rs1971152_C	256.1	Hyperestrogenism	endocrine/metabolic	0.940216	NA	NA	NA	0.409999	53177	3	53174	402	NA	NA
rs1971152_C	261.3	Vitamin C deficiencies	endocrine/metabolic	0.72159	NA	NA	NA	0.409548	43067	14	43053	314	NA	NA
rs1971152_C	270.31	Polyclonal hypergammaglobulinemia	endocrine/metabolic	0.693838	NA	NA	NA	0.410167	58620	8	58612	443	NA	NA
rs1971152_C	272.14	Hyperchylomicronemia	endocrine/metabolic	0.735759	NA	NA	NA	0.412845	39189	10	39179	296	NA	NA
rs1971152_C	277.1	Disorders of porphyrin metabolism	endocrine/metabolic	0.884063	NA	NA	NA	0.410357	58772	16	58756	435	NA	NA
rs1971152_C	277.2	Other disorders of purine and pyrimidine metabolism	endocrine/metabolic	0.882838	NA	NA	NA	0.410388	58759	3	58756	435	NA	NA
rs1971152_C	277.8	Carnitine deficiencies	endocrine/metabolic	0.881566	NA	NA	NA	0.410384	58762	6	58756	435	NA	NA
rs1971152_C	282.5	Sickle cell anemia	hematopoietic	0.0275648	NA	NA	NA	0.409644	39726	17	39709	296	NA	NA
rs1971152_C	284.2	Constitutional aplastic anemia	hematopoietic	0.052842	NA	NA	NA	0.409684	39727	18	39709	295	NA	NA
rs1971152_C	285.3	Sideroblastic anemia	hematopoietic	0.0625287	NA	NA	NA	0.409651	39718	9	39709	295	NA	NA
rs1971152_C	285.8	Hemoglobinuria	hematopoietic	0.0345535	NA	NA	NA	0.409666	39725	16	39709	295	NA	NA
rs1971152_C	300.2	Generalized anxiety & phobic disorders	mental disorders	NA	NA	NA	NA	NA	35974	NA	NA	256	NA	NA
rs1971152_C	301.1	Schizoid personality disorder	mental disorders	0.617846	NA	NA	NA	0.412059	35990	16	35974	256	NA	NA
rs1971152_C	303.31	Gastrointestinal malfunction arising from mental factors	mental disorders	0.626485	NA	NA	NA	0.412091	35986	12	35974	256	NA	NA
rs1971152_C	324.1	Jakob-Creutzfeldt disease	neurological	0.829192	NA	NA	NA	0.410205	61579	1	61578	465	NA	NA
rs1971152_C	360.3	Hypotony of eye	sense organs	0.89842	NA	NA	NA	0.410527	56587	18	56569	404	NA	NA
rs1971152_C	363.4	Choroidal degenerations	sense organs	0.900638	NA	NA	NA	0.410554	56576	7	56569	404	NA	NA
rs1971152_C	366.3	Traumatic cataract	sense organs	0.855198	NA	NA	NA	0.411251	55319	6	55313	411	NA	NA
rs1971152_C	368.5	Color vision deficiencies	sense organs	0.819519	NA	NA	NA	0.410928	57392	4	57388	429	NA	NA
rs1971152_C	368.7	Disorders of accommodation	sense organs	0.821291	NA	NA	NA	0.410932	57389	1	57388	429	NA	NA
rs1971152_C	371.33	Noninfectious dermatoses of eyelid	sense organs	0.804164	NA	NA	NA	0.41068	53762	4	53758	398	NA	NA
rs1971152_C	444.5	Atheroembolism	circulatory system	0.814274	NA	NA	NA	0.411268	50720	11	50709	376	NA	NA
rs1971152_C	446.1	Thromboangiitis obliterans	circulatory system	0.815579	NA	NA	NA	0.411259	50715	6	50709	376	NA	NA
rs1971152_C	446.7	Takayasu's disease	circulatory system	0.818617	NA	NA	NA	0.411298	50726	17	50709	376	NA	NA
rs1971152_C	512.3	Abnormal chest sounds	respiratory	0.86275	NA	NA	NA	0.412527	30901	15	30886	225	NA	NA
rs1971152_C	521.2	Dental abrasion, erosion and attrition	digestive	0.67768	NA	NA	NA	0.409984	57201	2	57199	438	NA	NA
rs1971152_C	521.4	Tooth complications likely association with other diseases	digestive	0.67436	NA	NA	NA	0.409974	57206	7	57199	438	NA	NA
rs1971152_C	522.1	Pulpitis and necrosis of tooth pulp	digestive	0.681389	NA	NA	NA	0.409982	57205	6	57199	438	NA	NA
rs1971152_C	526.8	Exostosis of jaw	digestive	0.684196	NA	NA	NA	0.409967	57207	8	57199	438	NA	NA
rs1971152_C	527.1	Hypertrophy of salivary gland	digestive	0.858867	NA	NA	NA	0.410495	58153	7	58146	447	NA	NA
rs1971152_C	528.7	Sialolithiasis	digestive	0.855108	NA	NA	NA	0.410427	58165	19	58146	447	NA	NA
rs1971152_C	586.11	Small kidney	genitourinary	0.965668	NA	NA	NA	0.410505	45673	14	45659	336	NA	NA
rs1971152_C	592.21	Urethral syndrome	genitourinary	0.92111	NA	NA	NA	0.411474	45574	5	45569	332	NA	NA
rs1971152_C	592.3	Urethral stricture due to infecton	genitourinary	0.928	NA	NA	NA	0.411465	45575	6	45569	332	NA	NA
rs1971152_C	598.4	Other cells and casts in urine	genitourinary	0.891732	NA	NA	NA	0.410552	61108	3	61105	458	NA	NA
rs1971152_C	599.7	Urethral discharge	genitourinary	0.976685	NA	NA	NA	0.411018	44644	9	44635	325	NA	NA
rs1971152_C	602.3	Dysplasia of prostate	genitourinary	0.929761	NA	NA	NA	0.416728	20511	1	20510	157	NA	NA
rs1971152_C	604.2	Vascular disorders of penis	genitourinary	NA	NA	NA	NA	NA	19417	NA	NA	149	NA	NA
rs1971152_C	609.11	Azoospermia and oligospermia	genitourinary	0.957254	NA	NA	NA	0.415259	19418	1	19417	149	NA	NA
rs1971152_C	612.3	Congenital anomalies of breast	genitourinary	0.909398	NA	NA	NA	0.411037	55186	13	55173	421	NA	NA
rs1971152_C	620.1	Dysplasia of cervix	genitourinary	0.337216	NA	NA	NA	0.406782	33738	12	33726	256	NA	NA
rs1971152_C	624.2	Atrophy of female genital tract	genitourinary	0.683494	NA	NA	NA	0.407355	30498	11	30487	236	NA	NA
rs1971152_C	626.21	Mittelschmerz	genitourinary	0.0810505	NA	NA	NA	0.407858	23708	5	23703	173	NA	NA
rs1971152_C	676	Other disorders of the breast associated with childbirth and disorders of lactation	pregnancy complications	0.409998	NA	NA	NA	0.40724	34778	7	34771	260	NA	NA
rs1971152_C	691.1	Ichthyosis congenita	dermatologic	0.944005	NA	NA	NA	0.411238	52455	6	52449	399	NA	NA
rs1971152_C	696.2	Parapsoriasis	dermatologic	0.943187	NA	NA	NA	0.411288	52462	13	52449	399	NA	NA
rs1971152_C	702.4	Degenerative skin disorders	dermatologic	0.864895	NA	NA	NA	0.411202	50846	10	50836	385	NA	NA
rs1971152_C	706.3	Seborrhea	dermatologic	0.807864	NA	NA	NA	0.410656	55773	2	55771	425	NA	NA
rs1971152_C	710.2	Periostitis	musculoskeletal	0.898397	NA	NA	NA	0.410853	51505	3	51502	388	NA	NA
rs1971152_C	710.3	Osteopathy resulting from poliomyelitis	musculoskeletal	0.897722	NA	NA	NA	0.410834	51505	3	51502	388	NA	NA
rs1971152_C	716.2	Unspecified monoarthritis	musculoskeletal	0.90307	NA	NA	NA	0.410866	51518	16	51502	388	NA	NA
rs1971152_C	716.3	Kaschin-Beck disease	musculoskeletal	0.897077	NA	NA	NA	0.410842	51504	2	51502	388	NA	NA
rs1971152_C	716.8	Palindromic rheumatism	musculoskeletal	0.897111	NA	NA	NA	0.410856	51518	16	51502	389	NA	NA
rs1971152_C	722.3	Schmorl's nodes	musculoskeletal	0.745524	NA	NA	NA	0.411125	48928	2	48926	372	NA	NA
rs1971152_C	729.1	Rheumatism, unspecified and fibrositis	musculoskeletal	0.817482	NA	NA	NA	0.410157	46570	9	46561	362	NA	NA
rs1971152_C	731.1	Osteitis deformans [Paget's disease of bone]	musculoskeletal	0.644217	NA	NA	NA	0.411634	49346	14	49332	369	NA	NA
rs1971152_C	736.1	Acquired deformities of forearm	musculoskeletal	0.790179	NA	NA	NA	0.410353	53973	13	53960	410	NA	NA
rs1971152_C	736.5	Acquired deformities of knee	musculoskeletal	0.776454	NA	NA	NA	0.410347	53975	15	53960	410	NA	NA
rs1971152_C	737.2	Lordosis (acquired)	musculoskeletal	0.780952	NA	NA	NA	0.410329	53964	4	53960	410	NA	NA
rs1971152_C	750.14	Congenital anomalies of esophagus	congenital anomalies	0.865644	NA	NA	NA	0.410106	58858	19	58839	433	NA	NA
rs1971152_C	750.15	Congenital anomalies of stomach	congenital anomalies	0.870522	NA	NA	NA	0.410056	58842	3	58839	433	NA	NA
rs1971152_C	756.22	Pectus carinatum	congenital anomalies	0.882965	NA	NA	NA	0.410053	60530	18	60512	455	NA	NA
rs1971152_C	790.9	Abnormal arterial blood gases	symptoms	0.51092	NA	NA	NA	0.411573	53428	10	53418	402	NA	NA
rs1971152_C	823	Torus fracture	injuries & poisonings	0.775873	NA	NA	NA	0.411451	49368	3	49365	371	NA	NA
rs1971152_C	870.8	Open wound of genital organs	injuries & poisonings	0.778417	NA	NA	NA	0.410534	55278	13	55265	419	NA	NA
rs1971152_C	905	Late effects of musculoskeletal and connective tissue injuries	injuries & poisonings	0.786974	NA	NA	NA	0.410757	62078	10	62068	475	NA	NA
rs1971152_C	910	Superficial injury, infected	injuries & poisonings	0.80073	NA	NA	NA	0.410422	62828	11	62817	478	NA	NA
rs1971152_C	939.1	Contact and allergic dermatitis of eyelid	dermatologic	0.813036	NA	NA	NA	0.411119	48413	11	48402	365	NA	NA
rs1971152_C	957	Injury to other and unspecified nerves	injuries & poisonings	0.802521	NA	NA	NA	0.410359	62739	3	62736	477	NA	NA
rs1971152_C	960.1	Adverse effects of antibacterials (not penicillins)	injuries & poisonings	0.793882	NA	NA	NA	0.410312	46071	3	46068	348	NA	NA
rs1971152_C	960.3	Poisoning by antifungal antibiotics	injuries & poisonings	0.792719	NA	NA	NA	0.410321	46070	2	46068	348	NA	NA
rs1971152_C	962.3	Hormones and synthetic substitutes causing adverse effects in therapeutic use	injuries & poisonings	0.79524	NA	NA	NA	0.410311	46076	8	46068	348	NA	NA
rs1971152_C	965.2	Antirheumatics causing adverse effects in therapeutic use	injuries & poisonings	0.795554	NA	NA	NA	0.41031	46070	2	46068	348	NA	NA
rs1971152_C	971	Poisoning by drugs primarily affecting the autonomic nervous system	injuries & poisonings	0.796974	NA	NA	NA	0.41034	46074	6	46068	349	NA	NA
rs1971152_C	972.2	Antilipemic and antiarteriosclerotic drugs causing adverse effects in therapeutic use	injuries & poisonings	NA	NA	NA	NA	NA	46068	NA	NA	348	NA	NA
rs1971152_C	972.6	Antihypertensive agents causing adverse effects	injuries & poisonings	0.798247	NA	NA	NA	0.410308	46080	12	46068	348	NA	NA
rs1971152_C	973	Poisoning by agents primarily affecting the gastrointestinal system	injuries & poisonings	0.793495	NA	NA	NA	0.410283	46078	10	46068	348	NA	NA
rs1971152_C	975	Poisoning by agents primarily acting on the smooth and skeletal muscles and respiratory system	injuries & poisonings	0.798177	NA	NA	NA	0.410278	46081	13	46068	348	NA	NA
rs1971152_C	976	Poisoning by agents primarily affecting skin & mucous membrane, ophthalmological, otorhinolaryngological, & dental drugs	injuries & poisonings	0.789986	NA	NA	NA	0.410309	46075	7	46068	348	NA	NA
rs1971152_C	981	Toxic effect of (non-ethyl) alcohol and petroleum and other solvents	injuries & poisonings	0.858941	NA	NA	NA	0.410285	62548	5	62543	475	NA	NA
rs1971152_C	983	Toxic effect of corrosive aromatics, acids, and caustic alkalis	injuries & poisonings	0.854764	NA	NA	NA	0.41029	62546	3	62543	475	NA	NA
rs1971152_C	984	Toxic effect of lead and its compounds (including fumes)	injuries & poisonings	0.858987	NA	NA	NA	0.410307	62547	4	62543	475	NA	NA
rs1971152_C	985	Toxic effect of other metals	injuries & poisonings	0.858068	NA	NA	NA	0.410275	62558	15	62543	475	NA	NA
rs1971152_C	986	Toxic effect of carbon monoxide	injuries & poisonings	0.85447	NA	NA	NA	0.410307	62547	4	62543	475	NA	NA
rs1971152_C	987	Toxic effect of other gases, fumes, or vapors	injuries & poisonings	0.859116	NA	NA	NA	0.410313	62551	8	62543	475	NA	NA
rs1971152_C	988	Toxic effect of noxious substances eaten as food	injuries & poisonings	0.857854	NA	NA	NA	0.410286	62549	6	62543	475	NA	NA
rs730497_A	8.51	Intestinal e.coli	infectious diseases	0.2835	NA	NA	NA	0.178368	60221	7	60214	45	NA	NA
rs730497_A	8.7	Intestinal infection due to protozoa	infectious diseases	0.281367	NA	NA	NA	0.178361	60229	15	60214	45	NA	NA
rs730497_A	31.1	Leprosy	infectious diseases	NA	NA	NA	NA	NA	51378	NA	NA	36	NA	NA
rs730497_A	90.3	Venereal diseases due to Chlamydia trachomatis	infectious diseases	0.625702	NA	NA	NA	0.178509	62837	10	62827	45	NA	NA
rs730497_A	117.2	Coccidioidomycosis	infectious diseases	0.390518	NA	NA	NA	0.178126	53538	2	53536	37	NA	NA
rs730497_A	130.1	Lyme disease	infectious diseases	0.305995	NA	NA	NA	0.178615	60177	15	60162	43	NA	NA
rs730497_A	133	Arthropod-borne diseases	infectious diseases	0.304026	NA	NA	NA	0.178624	60174	12	60162	43	NA	NA
rs730497_A	134.1	Intestinal helminthiases	infectious diseases	0.299721	NA	NA	NA	0.178669	60181	19	60162	43	NA	NA
rs730497_A	174.2	Breast cancer [male]	neoplasms	0.0196077	NA	NA	NA	0.178882	27451	14	27437	21	NA	NA
rs730497_A	187.8	Neoplasm of uncertain behavior of male genital organs	neoplasms	0.142438	NA	NA	NA	0.179504	25473	14	25459	21	NA	NA
rs730497_A	218.2	Other benign neoplasm of uterus	neoplasms	0.746051	NA	NA	NA	0.176929	30255	17	30238	25	NA	NA
rs730497_A	222	Benign neoplasm of male genital organs	neoplasms	0.123762	NA	NA	NA	0.179547	25478	19	25459	21	NA	NA
rs730497_A	229.1	Benign neoplasm of lymph nodes	neoplasms	0.692512	NA	NA	NA	0.178677	62476	18	62458	46	NA	NA
rs730497_A	230	Kaposi's sarcoma	neoplasms	0.664071	NA	NA	NA	0.178492	63325	19	63306	46	NA	NA
rs730497_A	244.3	Iodine hypothyroidism	endocrine/metabolic	0.26288	NA	NA	NA	0.178436	49281	4	49277	33	NA	NA
rs730497_A	246.2	Thyroid cyst	endocrine/metabolic	0.264647	NA	NA	NA	0.178417	49289	12	49277	33	NA	NA
rs730497_A	251.8	Abnormality of secretion of glucagon or gastrin	endocrine/metabolic	0.574472	NA	NA	NA	0.178714	53538	9	53529	33	NA	NA
rs730497_A	256.1	Hyperestrogenism	endocrine/metabolic	0.566333	NA	NA	NA	0.178697	53532	3	53529	33	NA	NA
rs730497_A	261.3	Vitamin C deficiencies	endocrine/metabolic	0.631065	NA	NA	NA	0.179119	43340	14	43326	26	NA	NA
rs730497_A	270.31	Polyclonal hypergammaglobulinemia	endocrine/metabolic	0.269835	NA	NA	NA	0.178956	59006	8	58998	40	NA	NA
rs730497_A	272.14	Hyperchylomicronemia	endocrine/metabolic	0.742442	NA	NA	NA	0.177818	39442	10	39432	30	NA	NA
rs730497_A	277.1	Disorders of porphyrin metabolism	endocrine/metabolic	0.500591	NA	NA	NA	0.178512	59150	16	59134	40	NA	NA
rs730497_A	277.2	Other disorders of purine and pyrimidine metabolism	endocrine/metabolic	0.509123	NA	NA	NA	0.178509	59137	3	59134	40	NA	NA
rs730497_A	277.8	Carnitine deficiencies	endocrine/metabolic	0.504472	NA	NA	NA	0.178517	59140	6	59134	40	NA	NA
rs730497_A	282.5	Sickle cell anemia	hematopoietic	0.0316628	NA	NA	NA	0.180306	39982	18	39964	27	NA	NA
rs730497_A	284.2	Constitutional aplastic anemia	hematopoietic	0.0855045	NA	NA	NA	0.180306	39982	18	39964	27	NA	NA
rs730497_A	285.3	Sideroblastic anemia	hematopoietic	0.048092	NA	NA	NA	0.180284	39973	9	39964	27	NA	NA
rs730497_A	285.8	Hemoglobinuria	hematopoietic	0.0934434	NA	NA	NA	0.18029	39980	16	39964	27	NA	NA
rs730497_A	300.2	Generalized anxiety & phobic disorders	mental disorders	NA	NA	NA	NA	NA	36185	NA	NA	31	NA	NA
rs730497_A	301.1	Schizoid personality disorder	mental disorders	0.324826	NA	NA	NA	0.176252	36201	16	36185	31	NA	NA
rs730497_A	303.31	Gastrointestinal malfunction arising from mental factors	mental disorders	0.292064	NA	NA	NA	0.176244	36197	12	36185	31	NA	NA
rs730497_A	324.1	Jakob-Creutzfeldt disease	neurological	0.679843	NA	NA	NA	0.178224	61981	1	61980	46	NA	NA
rs730497_A	360.3	Hypotony of eye	sense organs	0.635441	NA	NA	NA	0.178903	56933	18	56915	42	NA	NA
rs730497_A	363.4	Choroidal degenerations	sense organs	0.631304	NA	NA	NA	0.178885	56922	7	56915	42	NA	NA
rs730497_A	366.3	Traumatic cataract	sense organs	0.452062	NA	NA	NA	0.178519	55672	6	55666	43	NA	NA
rs730497_A	368.5	Color vision deficiencies	sense organs	0.41946	NA	NA	NA	0.178456	57762	4	57758	43	NA	NA
rs730497_A	368.7	Disorders of accommodation	sense organs	0.414103	NA	NA	NA	0.178474	57759	1	57758	43	NA	NA
rs730497_A	371.33	Noninfectious dermatoses of eyelid	sense organs	0.609109	NA	NA	NA	0.178335	54106	4	54102	38	NA	NA
rs730497_A	444.5	Atheroembolism	circulatory system	0.643392	NA	NA	NA	0.179482	51044	11	51033	38	NA	NA
rs730497_A	446.1	Thromboangiitis obliterans	circulatory system	0.620381	NA	NA	NA	0.179461	51039	6	51033	38	NA	NA
rs730497_A	446.7	Takayasu's disease	circulatory system	0.621863	NA	NA	NA	0.179491	51050	17	51033	38	NA	NA
rs730497_A	512.3	Abnormal chest sounds	respiratory	0.123223	NA	NA	NA	0.177538	31092	15	31077	23	NA	NA
rs730497_A	521.2	Dental abrasion, erosion and attrition	digestive	0.677666	NA	NA	NA	0.178279	57584	2	57582	39	NA	NA
rs730497_A	521.4	Tooth complications likely association with other diseases	digestive	0.688675	NA	NA	NA	0.178281	57589	7	57582	39	NA	NA
rs730497_A	522.1	Pulpitis and necrosis of tooth pulp	digestive	0.681923	NA	NA	NA	0.178258	57588	6	57582	39	NA	NA
rs730497_A	526.8	Exostosis of jaw	digestive	0.680325	NA	NA	NA	0.17826	57590	8	57582	39	NA	NA
rs730497_A	527.1	Hypertrophy of salivary gland	digestive	0.296938	NA	NA	NA	0.178462	58542	7	58535	41	NA	NA
rs730497_A	528.7	Sialolithiasis	digestive	0.297461	NA	NA	NA	0.178442	58554	19	58535	41	NA	NA
rs730497_A	586.11	Small kidney	genitourinary	0.511738	NA	NA	NA	0.178732	45960	14	45946	34	NA	NA
rs730497_A	592.21	Urethral syndrome	genitourinary	0.732814	NA	NA	NA	0.179103	45859	5	45854	33	NA	NA
rs730497_A	592.3	Urethral stricture due to infecton	genitourinary	0.730775	NA	NA	NA	0.17911	45860	6	45854	33	NA	NA
rs730497_A	598.4	Other cells and casts in urine	genitourinary	0.670531	NA	NA	NA	0.178314	61504	3	61501	45	NA	NA
rs730497_A	599.7	Urethral discharge	genitourinary	0.544192	NA	NA	NA	0.178599	44919	9	44910	33	NA	NA
rs730497_A	602.3	Dysplasia of prostate	genitourinary	0.164924	NA	NA	NA	0.180239	20642	2	20640	18	NA	NA
rs730497_A	604.2	Vascular disorders of penis	genitourinary	NA	NA	NA	NA	NA	19541	NA	NA	16	NA	NA
rs730497_A	609.11	Azoospermia and oligospermia	genitourinary	0.383188	NA	NA	NA	0.180637	19542	1	19541	16	NA	NA
rs730497_A	612.3	Congenital anomalies of breast	genitourinary	0.297823	NA	NA	NA	0.177881	55554	13	55541	36	NA	NA
rs730497_A	620.1	Dysplasia of cervix	genitourinary	0.69472	NA	NA	NA	0.177454	33961	12	33949	25	NA	NA
rs730497_A	624.2	Atrophy of female genital tract	genitourinary	0.885932	NA	NA	NA	0.17679	30706	12	30694	20	NA	NA
rs730497_A	626.21	Mittelschmerz	genitourinary	0.840338	NA	NA	NA	0.179089	23854	5	23849	19	NA	NA
rs730497_A	676	Other disorders of the breast associated with childbirth and disorders of lactation	pregnancy complications	0.80552	NA	NA	NA	0.178189	35005	8	34997	25	NA	NA
rs730497_A	691.1	Ichthyosis congenita	dermatologic	0.0273	NA	NA	NA	0.179587	52799	6	52793	38	NA	NA
rs730497_A	696.2	Parapsoriasis	dermatologic	0.0434711	NA	NA	NA	0.179591	52806	13	52793	38	NA	NA
rs730497_A	702.4	Degenerative skin disorders	dermatologic	0.0314207	NA	NA	NA	0.178315	51179	11	51168	36	NA	NA
rs730497_A	706.3	Seborrhea	dermatologic	0.252783	NA	NA	NA	0.178496	56144	2	56142	37	NA	NA
rs730497_A	710.2	Periostitis	musculoskeletal	0.298201	NA	NA	NA	0.179475	51840	3	51837	39	NA	NA
rs730497_A	710.3	Osteopathy resulting from poliomyelitis	musculoskeletal	0.306099	NA	NA	NA	0.179495	51840	3	51837	39	NA	NA
rs730497_A	716.2	Unspecified monoarthritis	musculoskeletal	0.286599	NA	NA	NA	0.179479	51853	16	51837	39	NA	NA
rs730497_A	716.3	Kaschin-Beck disease	musculoskeletal	0.306806	NA	NA	NA	0.179498	51839	2	51837	39	NA	NA
rs730497_A	716.8	Palindromic rheumatism	musculoskeletal	0.315863	NA	NA	NA	0.179494	51854	17	51837	39	NA	NA
rs730497_A	722.3	Schmorl's nodes	musculoskeletal	0.547427	NA	NA	NA	0.178583	49246	2	49244	38	NA	NA
rs730497_A	729.1	Rheumatism, unspecified and fibrositis	musculoskeletal	0.551744	NA	NA	NA	0.178747	46882	10	46872	35	NA	NA
rs730497_A	731.1	Osteitis deformans [Paget's disease of bone]	musculoskeletal	0.31623	NA	NA	NA	0.179359	49663	14	49649	36	NA	NA
rs730497_A	736.1	Acquired deformities of forearm	musculoskeletal	0.621058	NA	NA	NA	0.178953	54330	13	54317	37	NA	NA
rs730497_A	736.5	Acquired deformities of knee	musculoskeletal	0.610589	NA	NA	NA	0.178983	54332	15	54317	37	NA	NA
rs730497_A	737.2	Lordosis (acquired)	musculoskeletal	0.613581	NA	NA	NA	0.178992	54321	4	54317	37	NA	NA
rs730497_A	750.14	Congenital anomalies of esophagus	congenital anomalies	0.707958	NA	NA	NA	0.178459	59232	19	59213	43	NA	NA
rs730497_A	750.15	Congenital anomalies of stomach	congenital anomalies	0.715172	NA	NA	NA	0.178457	59216	3	59213	43	NA	NA
rs730497_A	756.22	Pectus carinatum	congenital anomalies	0.749619	NA	NA	NA	0.178192	60923	18	60905	45	NA	NA
rs730497_A	790.9	Abnormal arterial blood gases	symptoms	0.0982964	NA	NA	NA	0.178959	53775	10	53765	38	NA	NA
rs730497_A	823	Torus fracture	injuries & poisonings	0.402261	NA	NA	NA	0.178313	49685	3	49682	39	NA	NA
rs730497_A	870.8	Open wound of genital organs	injuries & poisonings	0.67293	NA	NA	NA	0.178156	55645	13	55632	36	NA	NA
rs730497_A	905	Late effects of musculoskeletal and connective tissue injuries	injuries & poisonings	0.579621	NA	NA	NA	0.178338	62491	10	62481	45	NA	NA
rs730497_A	910	Superficial injury, infected	injuries & poisonings	0.698106	NA	NA	NA	0.178494	63243	12	63231	46	NA	NA
rs730497_A	939.1	Contact and allergic dermatitis of eyelid	dermatologic	0.0909858	NA	NA	NA	0.178683	48726	11	48715	36	NA	NA
rs730497_A	957	Injury to other and unspecified nerves	injuries & poisonings	0.725574	NA	NA	NA	0.178479	63153	3	63150	46	NA	NA
rs730497_A	960.1	Adverse effects of antibacterials (not penicillins)	injuries & poisonings	0.562159	NA	NA	NA	0.178131	46376	3	46373	28	NA	NA
rs730497_A	960.3	Poisoning by antifungal antibiotics	injuries & poisonings	0.564915	NA	NA	NA	0.178124	46375	2	46373	28	NA	NA
rs730497_A	962.3	Hormones and synthetic substitutes causing adverse effects in therapeutic use	injuries & poisonings	0.565139	NA	NA	NA	0.178112	46381	8	46373	28	NA	NA
rs730497_A	965.2	Antirheumatics causing adverse effects in therapeutic use	injuries & poisonings	0.561562	NA	NA	NA	0.178135	46375	2	46373	28	NA	NA
rs730497_A	971	Poisoning by drugs primarily affecting the autonomic nervous system	injuries & poisonings	0.573122	NA	NA	NA	0.178148	46380	7	46373	28	NA	NA
rs730497_A	972.2	Antilipemic and antiarteriosclerotic drugs causing adverse effects in therapeutic use	injuries & poisonings	NA	NA	NA	NA	NA	46373	NA	NA	28	NA	NA
rs730497_A	972.6	Antihypertensive agents causing adverse effects	injuries & poisonings	0.57084	NA	NA	NA	0.178086	46385	12	46373	28	NA	NA
rs730497_A	973	Poisoning by agents primarily affecting the gastrointestinal system	injuries & poisonings	0.566327	NA	NA	NA	0.178104	46383	10	46373	28	NA	NA
rs730497_A	975	Poisoning by agents primarily acting on the smooth and skeletal muscles and respiratory system	injuries & poisonings	0.566697	NA	NA	NA	0.178157	46386	13	46373	28	NA	NA
rs730497_A	976	Poisoning by agents primarily affecting skin & mucous membrane, ophthalmological, otorhinolaryngological, & dental drugs	injuries & poisonings	0.567884	NA	NA	NA	0.178105	46380	7	46373	28	NA	NA
rs730497_A	981	Toxic effect of (non-ethyl) alcohol and petroleum and other solvents	injuries & poisonings	0.695568	NA	NA	NA	0.178504	62962	5	62957	44	NA	NA
rs730497_A	983	Toxic effect of corrosive aromatics, acids, and caustic alkalis	injuries & poisonings	0.697047	NA	NA	NA	0.178502	62960	3	62957	44	NA	NA
rs730497_A	984	Toxic effect of lead and its compounds (including fumes)	injuries & poisonings	0.697455	NA	NA	NA	0.178499	62961	4	62957	44	NA	NA
rs730497_A	985	Toxic effect of other metals	injuries & poisonings	0.692755	NA	NA	NA	0.1785	62972	15	62957	44	NA	NA
rs730497_A	986	Toxic effect of carbon monoxide	injuries & poisonings	0.697455	NA	NA	NA	0.178499	62961	4	62957	44	NA	NA
rs730497_A	987	Toxic effect of other gases, fumes, or vapors	injuries & poisonings	0.694495	NA	NA	NA	0.178504	62965	8	62957	44	NA	NA
rs730497_A	988	Toxic effect of noxious substances eaten as food	injuries & poisonings	0.698271	NA	NA	NA	0.178494	62963	6	62957	44	NA	NA
rs2908289_A	8.51	Intestinal e.coli	infectious diseases	0.374663	NA	NA	NA	0.178911	60245	7	60238	20	NA	NA
rs2908289_A	8.7	Intestinal infection due to protozoa	infectious diseases	0.372651	NA	NA	NA	0.178904	60253	15	60238	20	NA	NA
rs2908289_A	31.1	Leprosy	infectious diseases	NA	NA	NA	NA	NA	51396	NA	NA	17	NA	NA
rs2908289_A	90.3	Venereal diseases due to Chlamydia trachomatis	infectious diseases	0.671619	NA	NA	NA	0.179038	62861	10	62851	20	NA	NA
rs2908289_A	117.2	Coccidioidomycosis	infectious diseases	0.475377	NA	NA	NA	0.178657	53555	2	53553	19	NA	NA
rs2908289_A	130.1	Lyme disease	infectious diseases	0.398373	NA	NA	NA	0.179153	60200	15	60185	19	NA	NA
rs2908289_A	133	Arthropod-borne diseases	infectious diseases	0.396509	NA	NA	NA	0.179162	60197	12	60185	19	NA	NA
rs2908289_A	134.1	Intestinal helminthiases	infectious diseases	0.392377	NA	NA	NA	0.179207	60204	19	60185	19	NA	NA
rs2908289_A	174.2	Breast cancer [male]	neoplasms	0.0574223	NA	NA	NA	0.179339	27462	14	27448	9	NA	NA
rs2908289_A	187.8	Neoplasm of uncertain behavior of male genital organs	neoplasms	0.219782	NA	NA	NA	0.179969	25485	14	25471	8	NA	NA
rs2908289_A	218.2	Other benign neoplasm of uterus	neoplasms	0.782852	NA	NA	NA	0.177591	30269	17	30252	11	NA	NA
rs2908289_A	222	Benign neoplasm of male genital organs	neoplasms	0.201492	NA	NA	NA	0.180012	25490	19	25471	8	NA	NA
rs2908289_A	229.1	Benign neoplasm of lymph nodes	neoplasms	0.732942	NA	NA	NA	0.179205	62501	18	62483	20	NA	NA
rs2908289_A	230	Kaposi's sarcoma	neoplasms	0.717053	NA	NA	NA	0.179021	63350	19	63331	20	NA	NA
rs2908289_A	244.3	Iodine hypothyroidism	endocrine/metabolic	0.333432	NA	NA	NA	0.17902	49299	4	49295	14	NA	NA
rs2908289_A	246.2	Thyroid cyst	endocrine/metabolic	0.335156	NA	NA	NA	0.179001	49307	12	49295	14	NA	NA
rs2908289_A	251.8	Abnormality of secretion of glucagon or gastrin	endocrine/metabolic	0.636004	NA	NA	NA	0.179271	53553	9	53544	17	NA	NA
rs2908289_A	256.1	Hyperestrogenism	endocrine/metabolic	0.628637	NA	NA	NA	0.179254	53547	3	53544	17	NA	NA
rs2908289_A	261.3	Vitamin C deficiencies	endocrine/metabolic	0.685358	NA	NA	NA	0.179654	43350	14	43336	15	NA	NA
rs2908289_A	270.31	Polyclonal hypergammaglobulinemia	endocrine/metabolic	0.356406	NA	NA	NA	0.179483	59025	8	59017	20	NA	NA
rs2908289_A	272.14	Hyperchylomicronemia	endocrine/metabolic	0.775912	NA	NA	NA	0.178456	39458	10	39448	13	NA	NA
rs2908289_A	277.1	Disorders of porphyrin metabolism	endocrine/metabolic	0.561862	NA	NA	NA	0.179021	59169	16	59153	20	NA	NA
rs2908289_A	277.2	Other disorders of purine and pyrimidine metabolism	endocrine/metabolic	0.569784	NA	NA	NA	0.179018	59156	3	59153	20	NA	NA
rs2908289_A	277.8	Carnitine deficiencies	endocrine/metabolic	0.565461	NA	NA	NA	0.179026	59159	6	59153	20	NA	NA
rs2908289_A	282.5	Sickle cell anemia	hematopoietic	0.116818	NA	NA	NA	0.18089	39994	18	39976	14	NA	NA
rs2908289_A	284.2	Constitutional aplastic anemia	hematopoietic	0.148182	NA	NA	NA	0.180877	39994	18	39976	14	NA	NA
rs2908289_A	285.3	Sideroblastic anemia	hematopoietic	0.111271	NA	NA	NA	0.180855	39985	9	39976	14	NA	NA
rs2908289_A	285.8	Hemoglobinuria	hematopoietic	0.15603	NA	NA	NA	0.180861	39992	16	39976	14	NA	NA
rs2908289_A	300.2	Generalized anxiety & phobic disorders	mental disorders	NA	NA	NA	NA	NA	36203	NA	NA	12	NA	NA
rs2908289_A	301.1	Schizoid personality disorder	mental disorders	0.268057	NA	NA	NA	0.176827	36219	16	36203	12	NA	NA
rs2908289_A	303.31	Gastrointestinal malfunction arising from mental factors	mental disorders	0.234464	NA	NA	NA	0.176819	36215	12	36203	12	NA	NA
rs2908289_A	324.1	Jakob-Creutzfeldt disease	neurological	0.731843	NA	NA	NA	0.178765	62006	1	62005	20	NA	NA
rs2908289_A	360.3	Hypotony of eye	sense organs	0.674055	NA	NA	NA	0.179419	56956	18	56938	18	NA	NA
rs2908289_A	363.4	Choroidal degenerations	sense organs	0.670233	NA	NA	NA	0.179401	56945	7	56938	18	NA	NA
rs2908289_A	366.3	Traumatic cataract	sense organs	0.532215	NA	NA	NA	0.179065	55695	6	55689	19	NA	NA
rs2908289_A	368.5	Color vision deficiencies	sense organs	0.491705	NA	NA	NA	0.179005	57786	4	57782	18	NA	NA
rs2908289_A	368.7	Disorders of accommodation	sense organs	0.486677	NA	NA	NA	0.179023	57783	1	57782	18	NA	NA
rs2908289_A	371.33	Noninfectious dermatoses of eyelid	sense organs	0.675522	NA	NA	NA	0.178904	54124	4	54120	19	NA	NA
rs2908289_A	444.5	Atheroembolism	circulatory system	0.684012	NA	NA	NA	0.180058	51064	11	51053	17	NA	NA
rs2908289_A	446.1	Thromboangiitis obliterans	circulatory system	0.662771	NA	NA	NA	0.180037	51059	6	51053	17	NA	NA
rs2908289_A	446.7	Takayasu's disease	circulatory system	0.664107	NA	NA	NA	0.180067	51070	17	51053	17	NA	NA
rs2908289_A	512.3	Abnormal chest sounds	respiratory	0.21799	NA	NA	NA	0.178117	31106	15	31091	8	NA	NA
rs2908289_A	521.2	Dental abrasion, erosion and attrition	digestive	0.719195	NA	NA	NA	0.178772	57604	2	57602	18	NA	NA
rs2908289_A	521.4	Tooth complications likely association with other diseases	digestive	0.729201	NA	NA	NA	0.178774	57609	7	57602	18	NA	NA
rs2908289_A	522.1	Pulpitis and necrosis of tooth pulp	digestive	0.723085	NA	NA	NA	0.178751	57608	6	57602	18	NA	NA
rs2908289_A	526.8	Exostosis of jaw	digestive	0.721629	NA	NA	NA	0.178754	57610	8	57602	18	NA	NA
rs2908289_A	527.1	Hypertrophy of salivary gland	digestive	0.374453	NA	NA	NA	0.179009	58564	7	58557	18	NA	NA
rs2908289_A	528.7	Sialolithiasis	digestive	0.374975	NA	NA	NA	0.17899	58576	19	58557	18	NA	NA
rs2908289_A	586.11	Small kidney	genitourinary	0.623241	NA	NA	NA	0.179295	45980	14	45966	13	NA	NA
rs2908289_A	592.21	Urethral syndrome	genitourinary	0.778052	NA	NA	NA	0.179644	45874	5	45869	17	NA	NA
rs2908289_A	592.3	Urethral stricture due to infecton	genitourinary	0.776261	NA	NA	NA	0.179651	45875	6	45869	17	NA	NA
rs2908289_A	598.4	Other cells and casts in urine	genitourinary	0.727638	NA	NA	NA	0.178845	61528	3	61525	20	NA	NA
rs2908289_A	599.7	Urethral discharge	genitourinary	0.584873	NA	NA	NA	0.179114	44935	9	44926	16	NA	NA
rs2908289_A	602.3	Dysplasia of prostate	genitourinary	0.229217	NA	NA	NA	0.180766	20651	2	20649	8	NA	NA
rs2908289_A	604.2	Vascular disorders of penis	genitourinary	NA	NA	NA	NA	NA	19548	NA	NA	8	NA	NA
rs2908289_A	609.11	Azoospermia and oligospermia	genitourinary	0.444866	NA	NA	NA	0.181186	19549	1	19548	8	NA	NA
rs2908289_A	612.3	Congenital anomalies of breast	genitourinary	0.329658	NA	NA	NA	0.178381	55572	13	55559	17	NA	NA
rs2908289_A	620.1	Dysplasia of cervix	genitourinary	0.723919	NA	NA	NA	0.178013	33975	12	33963	11	NA	NA
rs2908289_A	624.2	Atrophy of female genital tract	genitourinary	0.888573	NA	NA	NA	0.177367	30716	12	30704	10	NA	NA
rs2908289_A	626.21	Mittelschmerz	genitourinary	0.84854	NA	NA	NA	0.179671	23863	5	23858	10	NA	NA
rs2908289_A	676	Other disorders of the breast associated with childbirth and disorders of lactation	pregnancy complications	0.821513	NA	NA	NA	0.17876	35019	8	35011	11	NA	NA
rs2908289_A	691.1	Ichthyosis congenita	dermatologic	0.0481157	NA	NA	NA	0.180083	52820	6	52814	16	NA	NA
rs2908289_A	696.2	Parapsoriasis	dermatologic	0.0642172	NA	NA	NA	0.180088	52827	13	52814	16	NA	NA
rs2908289_A	702.4	Degenerative skin disorders	dermatologic	0.0175539	NA	NA	NA	0.1788	51197	11	51186	17	NA	NA
rs2908289_A	706.3	Seborrhea	dermatologic	0.301296	NA	NA	NA	0.179003	56161	2	56159	19	NA	NA
rs2908289_A	710.2	Periostitis	musculoskeletal	0.286655	NA	NA	NA	0.180055	51862	3	51859	16	NA	NA
rs2908289_A	710.3	Osteopathy resulting from poliomyelitis	musculoskeletal	0.294604	NA	NA	NA	0.180074	51862	3	51859	16	NA	NA
rs2908289_A	716.2	Unspecified monoarthritis	musculoskeletal	0.275024	NA	NA	NA	0.180058	51875	16	51859	16	NA	NA
rs2908289_A	716.3	Kaschin-Beck disease	musculoskeletal	0.295319	NA	NA	NA	0.180078	51861	2	51859	16	NA	NA
rs2908289_A	716.8	Palindromic rheumatism	musculoskeletal	0.304403	NA	NA	NA	0.180074	51876	17	51859	16	NA	NA
rs2908289_A	722.3	Schmorl's nodes	musculoskeletal	0.587666	NA	NA	NA	0.179157	49264	2	49262	19	NA	NA
rs2908289_A	729.1	Rheumatism, unspecified and fibrositis	musculoskeletal	0.598288	NA	NA	NA	0.179332	46899	10	46889	17	NA	NA
rs2908289_A	731.1	Osteitis deformans [Paget's disease of bone]	musculoskeletal	0.358521	NA	NA	NA	0.179891	49680	14	49666	18	NA	NA
rs2908289_A	736.1	Acquired deformities of forearm	musculoskeletal	0.664422	NA	NA	NA	0.179491	54348	13	54335	18	NA	NA
rs2908289_A	736.5	Acquired deformities of knee	musculoskeletal	0.654709	NA	NA	NA	0.179522	54350	15	54335	18	NA	NA
rs2908289_A	737.2	Lordosis (acquired)	musculoskeletal	0.657472	NA	NA	NA	0.17953	54339	4	54335	18	NA	NA
rs2908289_A	750.14	Congenital anomalies of esophagus	congenital anomalies	0.765483	NA	NA	NA	0.178992	59257	19	59238	17	NA	NA
rs2908289_A	750.15	Congenital anomalies of stomach	congenital anomalies	0.771669	NA	NA	NA	0.178989	59241	3	59238	17	NA	NA
rs2908289_A	756.22	Pectus carinatum	congenital anomalies	0.79849	NA	NA	NA	0.178721	60947	18	60929	20	NA	NA
rs2908289_A	790.9	Abnormal arterial blood gases	symptoms	0.0224131	NA	NA	NA	0.179431	53795	10	53785	17	NA	NA
rs2908289_A	823	Torus fracture	injuries & poisonings	0.469062	NA	NA	NA	0.178825	49705	3	49702	18	NA	NA
rs2908289_A	870.8	Open wound of genital organs	injuries & poisonings	0.715278	NA	NA	NA	0.178725	55661	13	55648	19	NA	NA
rs2908289_A	905	Late effects of musculoskeletal and connective tissue injuries	injuries & poisonings	0.632101	NA	NA	NA	0.178861	62515	10	62505	20	NA	NA
rs2908289_A	910	Superficial injury, infected	injuries & poisonings	0.747273	NA	NA	NA	0.179024	63268	12	63256	20	NA	NA
rs2908289_A	939.1	Contact and allergic dermatitis of eyelid	dermatologic	0.0131878	NA	NA	NA	0.179215	48743	11	48732	18	NA	NA
rs2908289_A	957	Injury to other and unspecified nerves	injuries & poisonings	0.771509	NA	NA	NA	0.17901	63178	3	63175	20	NA	NA
rs2908289_A	960.1	Adverse effects of antibacterials (not penicillins)	injuries & poisonings	0.605521	NA	NA	NA	0.178681	46390	3	46387	13	NA	NA
rs2908289_A	960.3	Poisoning by antifungal antibiotics	injuries & poisonings	0.608114	NA	NA	NA	0.178674	46389	2	46387	13	NA	NA
rs2908289_A	962.3	Hormones and synthetic substitutes causing adverse effects in therapeutic use	injuries & poisonings	0.608334	NA	NA	NA	0.178661	46395	8	46387	13	NA	NA
rs2908289_A	965.2	Antirheumatics causing adverse effects in therapeutic use	injuries & poisonings	0.604957	NA	NA	NA	0.178685	46389	2	46387	13	NA	NA
rs2908289_A	971	Poisoning by drugs primarily affecting the autonomic nervous system	injuries & poisonings	0.615776	NA	NA	NA	0.178698	46394	7	46387	13	NA	NA
rs2908289_A	972.2	Antilipemic and antiarteriosclerotic drugs causing adverse effects in therapeutic use	injuries & poisonings	NA	NA	NA	NA	NA	46387	NA	NA	13	NA	NA
rs2908289_A	972.6	Antihypertensive agents causing adverse effects	injuries & poisonings	0.613703	NA	NA	NA	0.178635	46399	12	46387	13	NA	NA
rs2908289_A	973	Poisoning by agents primarily affecting the gastrointestinal system	injuries & poisonings	0.609455	NA	NA	NA	0.178654	46397	10	46387	13	NA	NA
rs2908289_A	975	Poisoning by agents primarily acting on the smooth and skeletal muscles and respiratory system	injuries & poisonings	0.609743	NA	NA	NA	0.178707	46400	13	46387	13	NA	NA
rs2908289_A	976	Poisoning by agents primarily affecting skin & mucous membrane, ophthalmological, otorhinolaryngological, & dental drugs	injuries & poisonings	0.610915	NA	NA	NA	0.178655	46394	7	46387	13	NA	NA
rs2908289_A	981	Toxic effect of (non-ethyl) alcohol and petroleum and other solvents	injuries & poisonings	0.746429	NA	NA	NA	0.179035	62985	5	62980	20	NA	NA
rs2908289_A	983	Toxic effect of corrosive aromatics, acids, and caustic alkalis	injuries & poisonings	0.747735	NA	NA	NA	0.179032	62983	3	62980	20	NA	NA
rs2908289_A	984	Toxic effect of lead and its compounds (including fumes)	injuries & poisonings	0.748097	NA	NA	NA	0.17903	62984	4	62980	20	NA	NA
rs2908289_A	985	Toxic effect of other metals	injuries & poisonings	0.743952	NA	NA	NA	0.17903	62995	15	62980	20	NA	NA
rs2908289_A	986	Toxic effect of carbon monoxide	injuries & poisonings	0.748097	NA	NA	NA	0.17903	62984	4	62980	20	NA	NA
rs2908289_A	987	Toxic effect of other gases, fumes, or vapors	injuries & poisonings	0.745484	NA	NA	NA	0.179034	62988	8	62980	20	NA	NA
rs2908289_A	988	Toxic effect of noxious substances eaten as food	injuries & poisonings	0.748819	NA	NA	NA	0.179024	62986	6	62980	20	NA	NA
rs2268570_G	8.51	Intestinal e.coli	infectious diseases	0.973837	NA	NA	NA	0.420086	59983	6	59977	296	NA	NA
rs2268570_G	8.7	Intestinal infection due to protozoa	infectious diseases	0.975238	NA	NA	NA	0.420148	59992	15	59977	295	NA	NA
rs2268570_G	31.1	Leprosy	infectious diseases	NA	NA	NA	NA	NA	51165	NA	NA	260	NA	NA
rs2268570_G	90.3	Venereal diseases due to Chlamydia trachomatis	infectious diseases	0.989316	NA	NA	NA	0.419657	62582	10	62572	313	NA	NA
rs2268570_G	117.2	Coccidioidomycosis	infectious diseases	0.962183	NA	NA	NA	0.420086	53307	2	53305	280	NA	NA
rs2268570_G	130.1	Lyme disease	infectious diseases	0.979895	NA	NA	NA	0.41978	59929	15	59914	304	NA	NA
rs2268570_G	133	Arthropod-borne diseases	infectious diseases	0.980175	NA	NA	NA	0.419784	59926	12	59914	304	NA	NA
rs2268570_G	134.1	Intestinal helminthiases	infectious diseases	0.979719	NA	NA	NA	0.41971	59933	19	59914	304	NA	NA
rs2268570_G	174.2	Breast cancer [male]	neoplasms	0.739145	NA	NA	NA	0.418691	27340	14	27326	139	NA	NA
rs2268570_G	187.8	Neoplasm of uncertain behavior of male genital organs	neoplasms	0.829109	NA	NA	NA	0.417915	25370	14	25356	130	NA	NA
rs2268570_G	218.2	Other benign neoplasm of uterus	neoplasms	0.971696	NA	NA	NA	0.420013	30130	17	30113	156	NA	NA
rs2268570_G	222	Benign neoplasm of male genital organs	neoplasms	0.81119	NA	NA	NA	0.417888	25374	18	25356	131	NA	NA
rs2268570_G	229.1	Benign neoplasm of lymph nodes	neoplasms	0.974904	NA	NA	NA	0.419782	62224	18	62206	311	NA	NA
rs2268570_G	230	Kaposi's sarcoma	neoplasms	0.98245	NA	NA	NA	0.419645	63070	19	63051	314	NA	NA
rs2268570_G	244.3	Iodine hypothyroidism	endocrine/metabolic	0.9238	NA	NA	NA	0.421194	49070	4	49066	253	NA	NA
rs2268570_G	246.2	Thyroid cyst	endocrine/metabolic	0.923446	NA	NA	NA	0.421187	49078	12	49066	253	NA	NA
rs2268570_G	251.8	Abnormality of secretion of glucagon or gastrin	endocrine/metabolic	0.994769	NA	NA	NA	0.420069	53321	9	53312	262	NA	NA
rs2268570_G	256.1	Hyperestrogenism	endocrine/metabolic	0.995261	NA	NA	NA	0.420098	53315	3	53312	262	NA	NA
rs2268570_G	261.3	Vitamin C deficiencies	endocrine/metabolic	0.663448	NA	NA	NA	0.420926	43156	14	43142	220	NA	NA
rs2268570_G	270.31	Polyclonal hypergammaglobulinemia	endocrine/metabolic	0.972286	NA	NA	NA	0.420846	58765	8	58757	294	NA	NA
rs2268570_G	272.14	Hyperchylomicronemia	endocrine/metabolic	0.991867	NA	NA	NA	0.421547	39291	10	39281	190	NA	NA
rs2268570_G	277.1	Disorders of porphyrin metabolism	endocrine/metabolic	0.966203	NA	NA	NA	0.419752	58899	16	58883	304	NA	NA
rs2268570_G	277.2	Other disorders of purine and pyrimidine metabolism	endocrine/metabolic	0.96646	NA	NA	NA	0.419735	58886	3	58883	304	NA	NA
rs2268570_G	277.8	Carnitine deficiencies	endocrine/metabolic	0.96661	NA	NA	NA	0.419722	58889	6	58883	304	NA	NA
rs2268570_G	282.5	Sickle cell anemia	hematopoietic	0.867906	NA	NA	NA	0.41893	39805	18	39787	214	NA	NA
rs2268570_G	284.2	Constitutional aplastic anemia	hematopoietic	0.867053	NA	NA	NA	0.418905	39805	18	39787	214	NA	NA
rs2268570_G	285.3	Sideroblastic anemia	hematopoietic	0.869804	NA	NA	NA	0.418937	39796	9	39787	214	NA	NA
rs2268570_G	285.8	Hemoglobinuria	hematopoietic	0.86649	NA	NA	NA	0.418924	39802	15	39787	215	NA	NA
rs2268570_G	300.2	Generalized anxiety & phobic disorders	mental disorders	NA	NA	NA	NA	NA	36024	NA	NA	201	NA	NA
rs2268570_G	301.1	Schizoid personality disorder	mental disorders	0.790769	NA	NA	NA	0.420477	36040	16	36024	201	NA	NA
rs2268570_G	303.31	Gastrointestinal malfunction arising from mental factors	mental disorders	0.773167	NA	NA	NA	0.420441	36036	12	36024	201	NA	NA
rs2268570_G	324.1	Jakob-Creutzfeldt disease	neurological	0.970878	NA	NA	NA	0.419707	61730	1	61729	309	NA	NA
rs2268570_G	360.3	Hypotony of eye	sense organs	0.988912	NA	NA	NA	0.419359	56702	18	56684	285	NA	NA
rs2268570_G	363.4	Choroidal degenerations	sense organs	0.988452	NA	NA	NA	0.419396	56691	7	56684	285	NA	NA
rs2268570_G	366.3	Traumatic cataract	sense organs	0.976031	NA	NA	NA	0.419811	55444	6	55438	284	NA	NA
rs2268570_G	368.5	Color vision deficiencies	sense organs	0.97939	NA	NA	NA	0.419916	57533	4	57529	285	NA	NA
rs2268570_G	368.7	Disorders of accommodation	sense organs	0.978585	NA	NA	NA	0.419903	57530	1	57529	285	NA	NA
rs2268570_G	371.33	Noninfectious dermatoses of eyelid	sense organs	0.968468	NA	NA	NA	0.419522	53878	4	53874	279	NA	NA
rs2268570_G	444.5	Atheroembolism	circulatory system	0.969622	NA	NA	NA	0.419476	50836	11	50825	259	NA	NA
rs2268570_G	446.1	Thromboangiitis obliterans	circulatory system	0.969571	NA	NA	NA	0.419498	50831	6	50825	259	NA	NA
rs2268570_G	446.7	Takayasu's disease	circulatory system	0.968735	NA	NA	NA	0.419466	50842	17	50825	259	NA	NA
rs2268570_G	512.3	Abnormal chest sounds	respiratory	0.874362	NA	NA	NA	0.418791	30957	15	30942	168	NA	NA
rs2268570_G	521.2	Dental abrasion, erosion and attrition	digestive	0.983983	NA	NA	NA	0.419539	57351	2	57349	285	NA	NA
rs2268570_G	521.4	Tooth complications likely association with other diseases	digestive	0.983933	NA	NA	NA	0.419564	57356	7	57349	285	NA	NA
rs2268570_G	522.1	Pulpitis and necrosis of tooth pulp	digestive	0.984236	NA	NA	NA	0.41958	57355	6	57349	285	NA	NA
rs2268570_G	526.8	Exostosis of jaw	digestive	0.983301	NA	NA	NA	0.419556	57357	8	57349	285	NA	NA
rs2268570_G	527.1	Hypertrophy of salivary gland	digestive	0.986828	NA	NA	NA	0.420054	58308	7	58301	288	NA	NA
rs2268570_G	528.7	Sialolithiasis	digestive	0.986931	NA	NA	NA	0.420027	58320	19	58301	288	NA	NA
rs2268570_G	586.11	Small kidney	genitourinary	0.991116	NA	NA	NA	0.420485	45765	14	45751	240	NA	NA
rs2268570_G	592.21	Urethral syndrome	genitourinary	0.893617	NA	NA	NA	0.418612	45670	5	45665	234	NA	NA
rs2268570_G	592.3	Urethral stricture due to infecton	genitourinary	0.896069	NA	NA	NA	0.418592	45671	6	45665	234	NA	NA
rs2268570_G	598.4	Other cells and casts in urine	genitourinary	0.98661	NA	NA	NA	0.419708	61258	3	61255	304	NA	NA
rs2268570_G	599.7	Urethral discharge	genitourinary	0.780002	NA	NA	NA	0.418876	44728	9	44719	234	NA	NA
rs2268570_G	602.3	Dysplasia of prostate	genitourinary	0.417477	NA	NA	NA	0.416152	20567	2	20565	99	NA	NA
rs2268570_G	604.2	Vascular disorders of penis	genitourinary	NA	NA	NA	NA	NA	19470	NA	NA	94	NA	NA
rs2268570_G	609.11	Azoospermia and oligospermia	genitourinary	0.239269	NA	NA	NA	0.41816	19471	1	19470	94	NA	NA
rs2268570_G	612.3	Congenital anomalies of breast	genitourinary	0.965997	NA	NA	NA	0.420002	55320	13	55307	283	NA	NA
rs2268570_G	620.1	Dysplasia of cervix	genitourinary	0.966668	NA	NA	NA	0.420862	33827	12	33815	165	NA	NA
rs2268570_G	624.2	Atrophy of female genital tract	genitourinary	0.95435	NA	NA	NA	0.421477	30577	12	30565	154	NA	NA
rs2268570_G	626.21	Mittelschmerz	genitourinary	0.766745	NA	NA	NA	0.41915	23754	5	23749	124	NA	NA
rs2268570_G	676	Other disorders of the breast associated with childbirth and disorders of lactation	pregnancy complications	0.939195	NA	NA	NA	0.42017	34868	8	34860	168	NA	NA
rs2268570_G	691.1	Ichthyosis congenita	dermatologic	0.921247	NA	NA	NA	0.418784	52588	5	52583	262	NA	NA
rs2268570_G	696.2	Parapsoriasis	dermatologic	0.923902	NA	NA	NA	0.418777	52596	13	52583	261	NA	NA
rs2268570_G	702.4	Degenerative skin disorders	dermatologic	0.978763	NA	NA	NA	0.419284	50975	11	50964	251	NA	NA
rs2268570_G	706.3	Seborrhea	dermatologic	0.981423	NA	NA	NA	0.419178	55913	2	55911	281	NA	NA
rs2268570_G	710.2	Periostitis	musculoskeletal	0.870824	NA	NA	NA	0.418754	51633	3	51630	259	NA	NA
rs2268570_G	710.3	Osteopathy resulting from poliomyelitis	musculoskeletal	0.870824	NA	NA	NA	0.418754	51633	3	51630	259	NA	NA
rs2268570_G	716.2	Unspecified monoarthritis	musculoskeletal	0.862615	NA	NA	NA	0.418764	51646	16	51630	259	NA	NA
rs2268570_G	716.3	Kaschin-Beck disease	musculoskeletal	0.871935	NA	NA	NA	0.418752	51632	2	51630	259	NA	NA
rs2268570_G	716.8	Palindromic rheumatism	musculoskeletal	0.867399	NA	NA	NA	0.418737	51647	17	51630	259	NA	NA
rs2268570_G	722.3	Schmorl's nodes	musculoskeletal	0.964438	NA	NA	NA	0.419147	49052	2	49050	244	NA	NA
rs2268570_G	729.1	Rheumatism, unspecified and fibrositis	musculoskeletal	0.98753	NA	NA	NA	0.418918	46706	10	46696	224	NA	NA
rs2268570_G	731.1	Osteitis deformans [Paget's disease of bone]	musculoskeletal	0.887631	NA	NA	NA	0.417934	49460	14	49446	250	NA	NA
rs2268570_G	736.1	Acquired deformities of forearm	musculoskeletal	0.945309	NA	NA	NA	0.418553	54115	13	54102	263	NA	NA
rs2268570_G	736.5	Acquired deformities of knee	musculoskeletal	0.940736	NA	NA	NA	0.418527	54116	14	54102	264	NA	NA
rs2268570_G	737.2	Lordosis (acquired)	musculoskeletal	0.94482	NA	NA	NA	0.418549	54106	4	54102	263	NA	NA
rs2268570_G	750.14	Congenital anomalies of esophagus	congenital anomalies	0.991122	NA	NA	NA	0.419879	58992	19	58973	296	NA	NA
rs2268570_G	750.15	Congenital anomalies of stomach	congenital anomalies	0.990708	NA	NA	NA	0.419874	58976	3	58973	296	NA	NA
rs2268570_G	756.22	Pectus carinatum	congenital anomalies	0.987659	NA	NA	NA	0.420103	60678	18	60660	303	NA	NA
rs2268570_G	790.9	Abnormal arterial blood gases	symptoms	0.962637	NA	NA	NA	0.419516	53557	10	53547	268	NA	NA
rs2268570_G	823	Torus fracture	injuries & poisonings	0.988259	NA	NA	NA	0.419593	49492	3	49489	242	NA	NA
rs2268570_G	870.8	Open wound of genital organs	injuries & poisonings	0.992704	NA	NA	NA	0.420688	55414	13	55401	278	NA	NA
rs2268570_G	905	Late effects of musculoskeletal and connective tissue injuries	injuries & poisonings	0.986569	NA	NA	NA	0.419701	62236	10	62226	313	NA	NA
rs2268570_G	910	Superficial injury, infected	injuries & poisonings	0.980002	NA	NA	NA	0.419635	62988	12	62976	314	NA	NA
rs2268570_G	939.1	Contact and allergic dermatitis of eyelid	dermatologic	0.972495	NA	NA	NA	0.418735	48539	11	48528	235	NA	NA
rs2268570_G	957	Injury to other and unspecified nerves	injuries & poisonings	0.980404	NA	NA	NA	0.419664	62898	3	62895	314	NA	NA
rs2268570_G	960.1	Adverse effects of antibacterials (not penicillins)	injuries & poisonings	0.804712	NA	NA	NA	0.419589	46163	3	46160	254	NA	NA
rs2268570_G	960.3	Poisoning by antifungal antibiotics	injuries & poisonings	0.802491	NA	NA	NA	0.419577	46162	2	46160	254	NA	NA
rs2268570_G	962.3	Hormones and synthetic substitutes causing adverse effects in therapeutic use	injuries & poisonings	0.815542	NA	NA	NA	0.419652	46168	8	46160	254	NA	NA
rs2268570_G	965.2	Antirheumatics causing adverse effects in therapeutic use	injuries & poisonings	0.802491	NA	NA	NA	0.419577	46162	2	46160	254	NA	NA
rs2268570_G	971	Poisoning by drugs primarily affecting the autonomic nervous system	injuries & poisonings	0.803806	NA	NA	NA	0.419575	46167	7	46160	254	NA	NA
rs2268570_G	972.2	Antilipemic and antiarteriosclerotic drugs causing adverse effects in therapeutic use	injuries & poisonings	NA	NA	NA	NA	NA	46160	NA	NA	254	NA	NA
rs2268570_G	972.6	Antihypertensive agents causing adverse effects	injuries & poisonings	0.791623	NA	NA	NA	0.419572	46172	12	46160	254	NA	NA
rs2268570_G	973	Poisoning by agents primarily affecting the gastrointestinal system	injuries & poisonings	0.81141	NA	NA	NA	0.419634	46170	10	46160	254	NA	NA
rs2268570_G	975	Poisoning by agents primarily acting on the smooth and skeletal muscles and respiratory system	injuries & poisonings	0.815411	NA	NA	NA	0.419553	46173	13	46160	254	NA	NA
rs2268570_G	976	Poisoning by agents primarily affecting skin & mucous membrane, ophthalmological, otorhinolaryngological, & dental drugs	injuries & poisonings	0.798191	NA	NA	NA	0.419596	46167	7	46160	254	NA	NA
rs2268570_G	981	Toxic effect of (non-ethyl) alcohol and petroleum and other solvents	injuries & poisonings	0.975991	NA	NA	NA	0.419674	62707	5	62702	312	NA	NA
rs2268570_G	983	Toxic effect of corrosive aromatics, acids, and caustic alkalis	injuries & poisonings	0.975296	NA	NA	NA	0.419656	62705	3	62702	312	NA	NA
rs2268570_G	984	Toxic effect of lead and its compounds (including fumes)	injuries & poisonings	0.975038	NA	NA	NA	0.419657	62706	4	62702	312	NA	NA
rs2268570_G	985	Toxic effect of other metals	injuries & poisonings	0.975362	NA	NA	NA	0.419671	62717	15	62702	312	NA	NA
rs2268570_G	986	Toxic effect of carbon monoxide	injuries & poisonings	0.975206	NA	NA	NA	0.419673	62706	4	62702	312	NA	NA
rs2268570_G	987	Toxic effect of other gases, fumes, or vapors	injuries & poisonings	0.975667	NA	NA	NA	0.41967	62710	8	62702	312	NA	NA
rs2268570_G	988	Toxic effect of noxious substances eaten as food	injuries & poisonings	0.974514	NA	NA	NA	0.419659	62708	6	62702	312	NA	NA
rs2971670_T	8.51	Intestinal e.coli	infectious diseases	0.171393	NA	NA	NA	0.178385	60218	7	60211	51	NA	NA
rs2971670_T	8.7	Intestinal infection due to protozoa	infectious diseases	0.169171	NA	NA	NA	0.178378	60226	15	60211	51	NA	NA
rs2971670_T	31.1	Leprosy	infectious diseases	NA	NA	NA	NA	NA	51379	NA	NA	38	NA	NA
rs2971670_T	90.3	Venereal diseases due to Chlamydia trachomatis	infectious diseases	0.547482	NA	NA	NA	0.178521	62830	10	62820	55	NA	NA
rs2971670_T	117.2	Coccidioidomycosis	infectious diseases	0.301314	NA	NA	NA	0.178146	53532	2	53530	45	NA	NA
rs2971670_T	130.1	Lyme disease	infectious diseases	0.21573	NA	NA	NA	0.178635	60173	15	60158	50	NA	NA
rs2971670_T	133	Arthropod-borne diseases	infectious diseases	0.196085	NA	NA	NA	0.178636	60170	12	60158	50	NA	NA
rs2971670_T	134.1	Intestinal helminthiases	infectious diseases	0.209227	NA	NA	NA	0.17869	60177	19	60158	50	NA	NA
rs2971670_T	174.2	Breast cancer [male]	neoplasms	0.0016982	NA	NA	NA	0.178826	27454	14	27440	18	NA	NA
rs2971670_T	187.8	Neoplasm of uncertain behavior of male genital organs	neoplasms	0.130268	NA	NA	NA	0.179424	25476	14	25462	18	NA	NA
rs2971670_T	218.2	Other benign neoplasm of uterus	neoplasms	0.680247	NA	NA	NA	0.177008	30250	17	30233	33	NA	NA
rs2971670_T	222	Benign neoplasm of male genital organs	neoplasms	0.11155	NA	NA	NA	0.179467	25481	19	25462	18	NA	NA
rs2971670_T	229.1	Benign neoplasm of lymph nodes	neoplasms	0.628494	NA	NA	NA	0.17867	62470	18	62452	55	NA	NA
rs2971670_T	230	Kaposi's sarcoma	neoplasms	0.594176	NA	NA	NA	0.178493	63319	19	63300	55	NA	NA
rs2971670_T	244.3	Iodine hypothyroidism	endocrine/metabolic	0.218795	NA	NA	NA	0.178433	49279	4	49275	37	NA	NA
rs2971670_T	246.2	Thyroid cyst	endocrine/metabolic	0.220593	NA	NA	NA	0.178414	49287	12	49275	37	NA	NA
rs2971670_T	251.8	Abnormality of secretion of glucagon or gastrin	endocrine/metabolic	0.510314	NA	NA	NA	0.17871	53528	9	53519	46	NA	NA
rs2971670_T	256.1	Hyperestrogenism	endocrine/metabolic	0.501503	NA	NA	NA	0.178693	53522	3	53519	46	NA	NA
rs2971670_T	261.3	Vitamin C deficiencies	endocrine/metabolic	0.564476	NA	NA	NA	0.179118	43329	14	43315	39	NA	NA
rs2971670_T	270.31	Polyclonal hypergammaglobulinemia	endocrine/metabolic	0.161294	NA	NA	NA	0.178969	58999	8	58991	50	NA	NA
rs2971670_T	272.14	Hyperchylomicronemia	endocrine/metabolic	0.680069	NA	NA	NA	0.177948	39447	10	39437	27	NA	NA
rs2971670_T	277.1	Disorders of porphyrin metabolism	endocrine/metabolic	0.40888	NA	NA	NA	0.178523	59141	16	59125	52	NA	NA
rs2971670_T	277.2	Other disorders of purine and pyrimidine metabolism	endocrine/metabolic	0.418155	NA	NA	NA	0.178519	59128	3	59125	52	NA	NA
rs2971670_T	277.8	Carnitine deficiencies	endocrine/metabolic	0.413096	NA	NA	NA	0.178527	59131	6	59125	52	NA	NA
rs2971670_T	282.5	Sickle cell anemia	hematopoietic	0.0845387	NA	NA	NA	0.180337	39978	18	39960	33	NA	NA
rs2971670_T	284.2	Constitutional aplastic anemia	hematopoietic	0.0306966	NA	NA	NA	0.180337	39978	18	39960	33	NA	NA
rs2971670_T	285.3	Sideroblastic anemia	hematopoietic	0.0681882	NA	NA	NA	0.180315	39969	9	39960	33	NA	NA
rs2971670_T	285.8	Hemoglobinuria	hematopoietic	0.0227225	NA	NA	NA	0.180321	39976	16	39960	33	NA	NA
rs2971670_T	300.2	Generalized anxiety & phobic disorders	mental disorders	NA	NA	NA	NA	NA	36189	NA	NA	30	NA	NA
rs2971670_T	301.1	Schizoid personality disorder	mental disorders	0.39161	NA	NA	NA	0.176288	36205	16	36189	30	NA	NA
rs2971670_T	303.31	Gastrointestinal malfunction arising from mental factors	mental disorders	0.360189	NA	NA	NA	0.17628	36201	12	36189	30	NA	NA
rs2971670_T	324.1	Jakob-Creutzfeldt disease	neurological	0.619454	NA	NA	NA	0.178241	61978	1	61977	52	NA	NA
rs2971670_T	360.3	Hypotony of eye	sense organs	0.556587	NA	NA	NA	0.178904	56930	18	56912	47	NA	NA
rs2971670_T	363.4	Choroidal degenerations	sense organs	0.551924	NA	NA	NA	0.178886	56919	7	56912	47	NA	NA
rs2971670_T	366.3	Traumatic cataract	sense organs	0.37421	NA	NA	NA	0.178519	55669	6	55663	49	NA	NA
rs2971670_T	368.5	Color vision deficiencies	sense organs	0.336108	NA	NA	NA	0.178472	57757	4	57753	51	NA	NA
rs2971670_T	368.7	Disorders of accommodation	sense organs	0.330435	NA	NA	NA	0.17849	57754	1	57753	51	NA	NA
rs2971670_T	371.33	Noninfectious dermatoses of eyelid	sense organs	0.537676	NA	NA	NA	0.178355	54100	4	54096	47	NA	NA
rs2971670_T	444.5	Atheroembolism	circulatory system	0.545243	NA	NA	NA	0.17948	51039	11	51028	46	NA	NA
rs2971670_T	446.1	Thromboangiitis obliterans	circulatory system	0.518711	NA	NA	NA	0.179459	51034	6	51028	46	NA	NA
rs2971670_T	446.7	Takayasu's disease	circulatory system	0.520439	NA	NA	NA	0.179489	51045	17	51028	46	NA	NA
rs2971670_T	512.3	Abnormal chest sounds	respiratory	0.00581572	NA	NA	NA	0.177639	31094	15	31079	23	NA	NA
rs2971670_T	521.2	Dental abrasion, erosion and attrition	digestive	0.582209	NA	NA	NA	0.1783	57580	2	57578	46	NA	NA
rs2971670_T	521.4	Tooth complications likely association with other diseases	digestive	0.595178	NA	NA	NA	0.178302	57585	7	57578	46	NA	NA
rs2971670_T	522.1	Pulpitis and necrosis of tooth pulp	digestive	0.587211	NA	NA	NA	0.178279	57584	6	57578	46	NA	NA
rs2971670_T	526.8	Exostosis of jaw	digestive	0.585334	NA	NA	NA	0.178281	57586	8	57578	46	NA	NA
rs2971670_T	527.1	Hypertrophy of salivary gland	digestive	0.204283	NA	NA	NA	0.178485	58537	7	58530	49	NA	NA
rs2971670_T	528.7	Sialolithiasis	digestive	0.20483	NA	NA	NA	0.178466	58549	19	58530	49	NA	NA
rs2971670_T	586.11	Small kidney	genitourinary	0.426085	NA	NA	NA	0.178735	45962	14	45948	34	NA	NA
rs2971670_T	592.21	Urethral syndrome	genitourinary	0.659839	NA	NA	NA	0.179158	45859	5	45854	36	NA	NA
rs2971670_T	592.3	Urethral stricture due to infecton	genitourinary	0.65745	NA	NA	NA	0.179165	45860	6	45854	36	NA	NA
rs2971670_T	598.4	Other cells and casts in urine	genitourinary	0.602581	NA	NA	NA	0.17831	61497	3	61494	55	NA	NA
rs2971670_T	599.7	Urethral discharge	genitourinary	0.432936	NA	NA	NA	0.178625	44918	9	44909	37	NA	NA
rs2971670_T	602.3	Dysplasia of prostate	genitourinary	0.135212	NA	NA	NA	0.180187	20648	2	20646	12	NA	NA
rs2971670_T	604.2	Vascular disorders of penis	genitourinary	NA	NA	NA	NA	NA	19545	NA	NA	12	NA	NA
rs2971670_T	609.11	Azoospermia and oligospermia	genitourinary	0.346998	NA	NA	NA	0.180625	19546	1	19545	12	NA	NA
rs2971670_T	612.3	Congenital anomalies of breast	genitourinary	0.18014	NA	NA	NA	0.177858	55547	13	55534	46	NA	NA
rs2971670_T	620.1	Dysplasia of cervix	genitourinary	0.611076	NA	NA	NA	0.177505	33954	12	33942	35	NA	NA
rs2971670_T	624.2	Atrophy of female genital tract	genitourinary	0.841942	NA	NA	NA	0.176928	30699	12	30687	30	NA	NA
rs2971670_T	626.21	Mittelschmerz	genitourinary	0.790188	NA	NA	NA	0.179257	23854	5	23849	22	NA	NA
rs2971670_T	676	Other disorders of the breast associated with childbirth and disorders of lactation	pregnancy complications	0.743843	NA	NA	NA	0.178244	34997	8	34989	36	NA	NA
rs2971670_T	691.1	Ichthyosis congenita	dermatologic	0.0583177	NA	NA	NA	0.179625	52796	6	52790	44	NA	NA
rs2971670_T	696.2	Parapsoriasis	dermatologic	0.0421581	NA	NA	NA	0.17963	52803	13	52790	44	NA	NA
rs2971670_T	702.4	Degenerative skin disorders	dermatologic	0.114878	NA	NA	NA	0.178349	51175	11	51164	42	NA	NA
rs2971670_T	706.3	Seborrhea	dermatologic	0.147944	NA	NA	NA	0.178495	56136	2	56134	48	NA	NA
rs2971670_T	710.2	Periostitis	musculoskeletal	0.409259	NA	NA	NA	0.179496	51834	3	51831	48	NA	NA
rs2971670_T	710.3	Osteopathy resulting from poliomyelitis	musculoskeletal	0.416599	NA	NA	NA	0.179515	51834	3	51831	48	NA	NA
rs2971670_T	716.2	Unspecified monoarthritis	musculoskeletal	0.398428	NA	NA	NA	0.179499	51847	16	51831	48	NA	NA
rs2971670_T	716.3	Kaschin-Beck disease	musculoskeletal	0.417256	NA	NA	NA	0.179519	51833	2	51831	48	NA	NA
rs2971670_T	716.8	Palindromic rheumatism	musculoskeletal	0.425653	NA	NA	NA	0.179515	51848	17	51831	48	NA	NA
rs2971670_T	722.3	Schmorl's nodes	musculoskeletal	0.442864	NA	NA	NA	0.178653	49249	2	49247	38	NA	NA
rs2971670_T	729.1	Rheumatism, unspecified and fibrositis	musculoskeletal	0.489745	NA	NA	NA	0.178822	46879	10	46869	40	NA	NA
rs2971670_T	731.1	Osteitis deformans [Paget's disease of bone]	musculoskeletal	0.193157	NA	NA	NA	0.179387	49658	14	49644	44	NA	NA
rs2971670_T	736.1	Acquired deformities of forearm	musculoskeletal	0.518737	NA	NA	NA	0.178963	54324	13	54311	46	NA	NA
rs2971670_T	736.5	Acquired deformities of knee	musculoskeletal	0.506149	NA	NA	NA	0.178997	54325	14	54311	47	NA	NA
rs2971670_T	737.2	Lordosis (acquired)	musculoskeletal	0.510163	NA	NA	NA	0.179002	54315	4	54311	46	NA	NA
rs2971670_T	750.14	Congenital anomalies of esophagus	congenital anomalies	0.651275	NA	NA	NA	0.178474	59227	19	59208	51	NA	NA
rs2971670_T	750.15	Congenital anomalies of stomach	congenital anomalies	0.659375	NA	NA	NA	0.178472	59211	3	59208	51	NA	NA
rs2971670_T	756.22	Pectus carinatum	congenital anomalies	0.688292	NA	NA	NA	0.178199	60918	18	60900	53	NA	NA
rs2971670_T	790.9	Abnormal arterial blood gases	symptoms	0.192379	NA	NA	NA	0.178919	53770	10	53760	46	NA	NA
rs2971670_T	823	Torus fracture	injuries & poisonings	0.301812	NA	NA	NA	0.178347	49684	3	49681	43	NA	NA
rs2971670_T	870.8	Open wound of genital organs	injuries & poisonings	0.603211	NA	NA	NA	0.178197	55638	13	55625	46	NA	NA
rs2971670_T	905	Late effects of musculoskeletal and connective tissue injuries	injuries & poisonings	0.487812	NA	NA	NA	0.178326	62484	10	62474	55	NA	NA
rs2971670_T	910	Superficial injury, infected	injuries & poisonings	0.630452	NA	NA	NA	0.1785	63238	12	63226	54	NA	NA
rs2971670_T	939.1	Contact and allergic dermatitis of eyelid	dermatologic	0.226723	NA	NA	NA	0.178725	48723	11	48712	42	NA	NA
rs2971670_T	957	Injury to other and unspecified nerves	injuries & poisonings	0.663836	NA	NA	NA	0.17848	63147	3	63144	55	NA	NA
rs2971670_T	960.1	Adverse effects of antibacterials (not penicillins)	injuries & poisonings	0.440875	NA	NA	NA	0.178147	46369	3	46366	38	NA	NA
rs2971670_T	960.3	Poisoning by antifungal antibiotics	injuries & poisonings	0.444011	NA	NA	NA	0.17814	46368	2	46366	38	NA	NA
rs2971670_T	962.3	Hormones and synthetic substitutes causing adverse effects in therapeutic use	injuries & poisonings	0.444268	NA	NA	NA	0.178128	46374	8	46366	38	NA	NA
rs2971670_T	965.2	Antirheumatics causing adverse effects in therapeutic use	injuries & poisonings	0.440195	NA	NA	NA	0.178151	46368	2	46366	38	NA	NA
rs2971670_T	971	Poisoning by drugs primarily affecting the autonomic nervous system	injuries & poisonings	0.4534	NA	NA	NA	0.178164	46373	7	46366	38	NA	NA
rs2971670_T	972.2	Antilipemic and antiarteriosclerotic drugs causing adverse effects in therapeutic use	injuries & poisonings	NA	NA	NA	NA	NA	46366	NA	NA	38	NA	NA
rs2971670_T	972.6	Antihypertensive agents causing adverse effects	injuries & poisonings	0.450767	NA	NA	NA	0.178102	46378	12	46366	38	NA	NA
rs2971670_T	973	Poisoning by agents primarily affecting the gastrointestinal system	injuries & poisonings	0.445622	NA	NA	NA	0.17812	46376	10	46366	38	NA	NA
rs2971670_T	975	Poisoning by agents primarily acting on the smooth and skeletal muscles and respiratory system	injuries & poisonings	0.446076	NA	NA	NA	0.178173	46379	13	46366	38	NA	NA
rs2971670_T	976	Poisoning by agents primarily affecting skin & mucous membrane, ophthalmological, otorhinolaryngological, & dental drugs	injuries & poisonings	0.447394	NA	NA	NA	0.178121	46373	7	46366	38	NA	NA
rs2971670_T	981	Toxic effect of (non-ethyl) alcohol and petroleum and other solvents	injuries & poisonings	0.631228	NA	NA	NA	0.178503	62954	5	62949	55	NA	NA
rs2971670_T	983	Toxic effect of corrosive aromatics, acids, and caustic alkalis	injuries & poisonings	0.6329	NA	NA	NA	0.178501	62952	3	62949	55	NA	NA
rs2971670_T	984	Toxic effect of lead and its compounds (including fumes)	injuries & poisonings	0.633362	NA	NA	NA	0.178498	62953	4	62949	55	NA	NA
rs2971670_T	985	Toxic effect of other metals	injuries & poisonings	0.628051	NA	NA	NA	0.178499	62964	15	62949	55	NA	NA
rs2971670_T	986	Toxic effect of carbon monoxide	injuries & poisonings	0.633362	NA	NA	NA	0.178498	62953	4	62949	55	NA	NA
rs2971670_T	987	Toxic effect of other gases, fumes, or vapors	injuries & poisonings	0.630016	NA	NA	NA	0.178503	62957	8	62949	55	NA	NA
rs2971670_T	988	Toxic effect of noxious substances eaten as food	injuries & poisonings	0.634285	NA	NA	NA	0.178493	62955	6	62949	55	NA	NA
rs1799884_T	8.51	Intestinal e.coli	infectious diseases	0.143474	NA	NA	NA	0.178517	60263	7	60256	2	NA	NA
rs1799884_T	8.7	Intestinal infection due to protozoa	infectious diseases	0.141242	NA	NA	NA	0.17851	60271	15	60256	2	NA	NA
rs1799884_T	31.1	Leprosy	infectious diseases	NA	NA	NA	NA	NA	51412	NA	NA	1	NA	NA
rs1799884_T	90.3	Venereal diseases due to Chlamydia trachomatis	infectious diseases	0.528009	NA	NA	NA	0.178637	62879	10	62869	2	NA	NA
rs1799884_T	117.2	Coccidioidomycosis	infectious diseases	0.282033	NA	NA	NA	0.17828	53573	2	53571	1	NA	NA
rs1799884_T	130.1	Lyme disease	infectious diseases	0.191917	NA	NA	NA	0.178759	60218	15	60203	1	NA	NA
rs1799884_T	133	Arthropod-borne diseases	infectious diseases	0.172141	NA	NA	NA	0.178759	60215	12	60203	1	NA	NA
rs1799884_T	134.1	Intestinal helminthiases	infectious diseases	0.185358	NA	NA	NA	0.178813	60222	19	60203	1	NA	NA
rs1799884_T	174.2	Breast cancer [male]	neoplasms	0.0518268	NA	NA	NA	0.178941	27470	14	27456	1	NA	NA
rs1799884_T	187.8	Neoplasm of uncertain behavior of male genital organs	neoplasms	0.0750496	NA	NA	NA	0.179547	25492	14	25478	1	NA	NA
rs1799884_T	218.2	Other benign neoplasm of uterus	neoplasms	0.690647	NA	NA	NA	0.177147	30280	17	30263	0	NA	NA
rs1799884_T	222	Benign neoplasm of male genital organs	neoplasms	0.0562006	NA	NA	NA	0.17959	25497	19	25478	1	NA	NA
rs1799884_T	229.1	Benign neoplasm of lymph nodes	neoplasms	0.610992	NA	NA	NA	0.178786	62519	18	62501	2	NA	NA
rs1799884_T	230	Kaposi's sarcoma	neoplasms	0.575911	NA	NA	NA	0.178607	63368	19	63349	2	NA	NA
rs1799884_T	244.3	Iodine hypothyroidism	endocrine/metabolic	0.181869	NA	NA	NA	0.17852	49311	4	49307	2	NA	NA
rs1799884_T	246.2	Thyroid cyst	endocrine/metabolic	0.183692	NA	NA	NA	0.178501	49319	12	49307	2	NA	NA
rs1799884_T	251.8	Abnormality of secretion of glucagon or gastrin	endocrine/metabolic	0.489584	NA	NA	NA	0.178857	53568	9	53559	2	NA	NA
rs1799884_T	256.1	Hyperestrogenism	endocrine/metabolic	0.48059	NA	NA	NA	0.178839	53562	3	53559	2	NA	NA
rs1799884_T	261.3	Vitamin C deficiencies	endocrine/metabolic	0.538128	NA	NA	NA	0.179257	43365	14	43351	0	NA	NA
rs1799884_T	270.31	Polyclonal hypergammaglobulinemia	endocrine/metabolic	0.136135	NA	NA	NA	0.179098	59043	8	59035	2	NA	NA
rs1799884_T	272.14	Hyperchylomicronemia	endocrine/metabolic	0.646158	NA	NA	NA	0.178034	39470	10	39460	1	NA	NA
rs1799884_T	277.1	Disorders of porphyrin metabolism	endocrine/metabolic	0.375015	NA	NA	NA	0.178629	59187	16	59171	2	NA	NA
rs1799884_T	277.2	Other disorders of purine and pyrimidine metabolism	endocrine/metabolic	0.384516	NA	NA	NA	0.178626	59174	3	59171	2	NA	NA
rs1799884_T	277.8	Carnitine deficiencies	endocrine/metabolic	0.379331	NA	NA	NA	0.178634	59177	6	59171	2	NA	NA
rs1799884_T	282.5	Sickle cell anemia	hematopoietic	0.141162	NA	NA	NA	0.180418	40007	18	39989	1	NA	NA
rs1799884_T	284.2	Constitutional aplastic anemia	hematopoietic	0.0877738	NA	NA	NA	0.180418	40007	18	39989	1	NA	NA
rs1799884_T	285.3	Sideroblastic anemia	hematopoietic	0.124984	NA	NA	NA	0.180397	39998	9	39989	1	NA	NA
rs1799884_T	285.8	Hemoglobinuria	hematopoietic	0.0798475	NA	NA	NA	0.180402	40005	16	39989	1	NA	NA
rs1799884_T	300.2	Generalized anxiety & phobic disorders	mental disorders	NA	NA	NA	NA	NA	36215	NA	NA	0	NA	NA
rs1799884_T	301.1	Schizoid personality disorder	mental disorders	0.434021	NA	NA	NA	0.176437	36231	16	36215	0	NA	NA
rs1799884_T	303.31	Gastrointestinal malfunction arising from mental factors	mental disorders	0.403625	NA	NA	NA	0.176429	36227	12	36215	0	NA	NA
rs1799884_T	324.1	Jakob-Creutzfeldt disease	neurological	0.602968	NA	NA	NA	0.178358	62024	1	62023	2	NA	NA
rs1799884_T	360.3	Hypotony of eye	sense organs	0.524823	NA	NA	NA	0.179023	56973	18	56955	1	NA	NA
rs1799884_T	363.4	Choroidal degenerations	sense organs	0.519979	NA	NA	NA	0.179005	56962	7	56955	1	NA	NA
rs1799884_T	366.3	Traumatic cataract	sense organs	0.354226	NA	NA	NA	0.178648	55713	6	55707	1	NA	NA
rs1799884_T	368.5	Color vision deficiencies	sense organs	0.296476	NA	NA	NA	0.178589	57803	4	57799	1	NA	NA
rs1799884_T	368.7	Disorders of accommodation	sense organs	0.290681	NA	NA	NA	0.178607	57800	1	57799	1	NA	NA
rs1799884_T	371.33	Noninfectious dermatoses of eyelid	sense organs	0.512321	NA	NA	NA	0.178512	54142	4	54138	1	NA	NA
rs1799884_T	444.5	Atheroembolism	circulatory system	0.500587	NA	NA	NA	0.179594	51079	11	51068	2	NA	NA
rs1799884_T	446.1	Thromboangiitis obliterans	circulatory system	0.472726	NA	NA	NA	0.179573	51074	6	51068	2	NA	NA
rs1799884_T	446.7	Takayasu's disease	circulatory system	0.474542	NA	NA	NA	0.179603	51085	17	51068	2	NA	NA
rs1799884_T	512.3	Abnormal chest sounds	respiratory	0.0949603	NA	NA	NA	0.177755	31113	15	31098	1	NA	NA
rs1799884_T	521.2	Dental abrasion, erosion and attrition	digestive	0.561457	NA	NA	NA	0.178442	57621	2	57619	1	NA	NA
rs1799884_T	521.4	Tooth complications likely association with other diseases	digestive	0.574789	NA	NA	NA	0.178444	57626	7	57619	1	NA	NA
rs1799884_T	522.1	Pulpitis and necrosis of tooth pulp	digestive	0.566602	NA	NA	NA	0.178421	57625	6	57619	1	NA	NA
rs1799884_T	526.8	Exostosis of jaw	digestive	0.564672	NA	NA	NA	0.178423	57627	8	57619	1	NA	NA
rs1799884_T	527.1	Hypertrophy of salivary gland	digestive	0.191125	NA	NA	NA	0.17859	58581	7	58574	1	NA	NA
rs1799884_T	528.7	Sialolithiasis	digestive	0.191679	NA	NA	NA	0.178571	58593	19	58574	1	NA	NA
rs1799884_T	586.11	Small kidney	genitourinary	0.375271	NA	NA	NA	0.178818	45991	14	45977	2	NA	NA
rs1799884_T	592.21	Urethral syndrome	genitourinary	0.61624	NA	NA	NA	0.179255	45890	5	45885	1	NA	NA
rs1799884_T	592.3	Urethral stricture due to infecton	genitourinary	0.613666	NA	NA	NA	0.179262	45891	6	45885	1	NA	NA
rs1799884_T	598.4	Other cells and casts in urine	genitourinary	0.584284	NA	NA	NA	0.178428	61546	3	61543	2	NA	NA
rs1799884_T	599.7	Urethral discharge	genitourinary	0.410921	NA	NA	NA	0.17881	44950	9	44941	1	NA	NA
rs1799884_T	602.3	Dysplasia of prostate	genitourinary	0.0801118	NA	NA	NA	0.180342	20658	2	20656	1	NA	NA
rs1799884_T	604.2	Vascular disorders of penis	genitourinary	NA	NA	NA	NA	NA	19555	NA	NA	1	NA	NA
rs1799884_T	609.11	Azoospermia and oligospermia	genitourinary	0.294332	NA	NA	NA	0.180789	19556	1	19555	1	NA	NA
rs1799884_T	612.3	Congenital anomalies of breast	genitourinary	0.153984	NA	NA	NA	0.177952	55588	13	55575	1	NA	NA
rs1799884_T	620.1	Dysplasia of cervix	genitourinary	0.622844	NA	NA	NA	0.177622	33985	12	33973	1	NA	NA
rs1799884_T	624.2	Atrophy of female genital tract	genitourinary	0.848641	NA	NA	NA	0.177071	30725	12	30713	1	NA	NA
rs1799884_T	626.21	Mittelschmerz	genitourinary	0.811732	NA	NA	NA	0.179373	23872	5	23867	1	NA	NA
rs1799884_T	676	Other disorders of the breast associated with childbirth and disorders of lactation	pregnancy complications	0.750203	NA	NA	NA	0.178366	35029	8	35021	1	NA	NA
rs1799884_T	691.1	Ichthyosis congenita	dermatologic	0.0729211	NA	NA	NA	0.179752	52834	6	52828	2	NA	NA
rs1799884_T	696.2	Parapsoriasis	dermatologic	0.0567977	NA	NA	NA	0.179756	52841	13	52828	2	NA	NA
rs1799884_T	702.4	Degenerative skin disorders	dermatologic	0.125733	NA	NA	NA	0.178474	51212	11	51201	2	NA	NA
rs1799884_T	706.3	Seborrhea	dermatologic	0.132895	NA	NA	NA	0.178611	56178	2	56176	2	NA	NA
rs1799884_T	710.2	Periostitis	musculoskeletal	0.418389	NA	NA	NA	0.179608	51877	3	51874	1	NA	NA
rs1799884_T	710.3	Osteopathy resulting from poliomyelitis	musculoskeletal	0.425673	NA	NA	NA	0.179627	51877	3	51874	1	NA	NA
rs1799884_T	716.2	Unspecified monoarthritis	musculoskeletal	0.407644	NA	NA	NA	0.179611	51890	16	51874	1	NA	NA
rs1799884_T	716.3	Kaschin-Beck disease	musculoskeletal	0.426326	NA	NA	NA	0.17963	51876	2	51874	1	NA	NA
rs1799884_T	716.8	Palindromic rheumatism	musculoskeletal	0.434651	NA	NA	NA	0.179627	51891	17	51874	1	NA	NA
rs1799884_T	722.3	Schmorl's nodes	musculoskeletal	0.407027	NA	NA	NA	0.178747	49282	2	49280	1	NA	NA
rs1799884_T	729.1	Rheumatism, unspecified and fibrositis	musculoskeletal	0.466048	NA	NA	NA	0.178941	46915	10	46905	1	NA	NA
rs1799884_T	731.1	Osteitis deformans [Paget's disease of bone]	musculoskeletal	0.163079	NA	NA	NA	0.179501	49696	14	49682	2	NA	NA
rs1799884_T	736.1	Acquired deformities of forearm	musculoskeletal	0.496434	NA	NA	NA	0.179062	54364	13	54351	2	NA	NA
rs1799884_T	736.5	Acquired deformities of knee	musculoskeletal	0.480757	NA	NA	NA	0.179101	54366	15	54351	2	NA	NA
rs1799884_T	737.2	Lordosis (acquired)	musculoskeletal	0.487652	NA	NA	NA	0.1791	54355	4	54351	2	NA	NA
rs1799884_T	750.14	Congenital anomalies of esophagus	congenital anomalies	0.637399	NA	NA	NA	0.178592	59272	19	59253	2	NA	NA
rs1799884_T	750.15	Congenital anomalies of stomach	congenital anomalies	0.645694	NA	NA	NA	0.17859	59256	3	59253	2	NA	NA
rs1799884_T	756.22	Pectus carinatum	congenital anomalies	0.671545	NA	NA	NA	0.178324	60965	18	60947	2	NA	NA
rs1799884_T	790.9	Abnormal arterial blood gases	symptoms	0.212781	NA	NA	NA	0.179056	53810	10	53800	2	NA	NA
rs1799884_T	823	Torus fracture	injuries & poisonings	0.309676	NA	NA	NA	0.178486	49721	3	49718	2	NA	NA
rs1799884_T	870.8	Open wound of genital organs	injuries & poisonings	0.569702	NA	NA	NA	0.178284	55678	13	55665	2	NA	NA
rs1799884_T	905	Late effects of musculoskeletal and connective tissue injuries	injuries & poisonings	0.467044	NA	NA	NA	0.178442	62533	10	62523	2	NA	NA
rs1799884_T	910	Superficial injury, infected	injuries & poisonings	0.612661	NA	NA	NA	0.178618	63286	12	63274	2	NA	NA
rs1799884_T	939.1	Contact and allergic dermatitis of eyelid	dermatologic	0.238236	NA	NA	NA	0.178859	48759	11	48748	2	NA	NA
rs1799884_T	957	Injury to other and unspecified nerves	injuries & poisonings	0.647472	NA	NA	NA	0.178595	63196	3	63193	2	NA	NA
rs1799884_T	960.1	Adverse effects of antibacterials (not penicillins)	injuries & poisonings	0.417903	NA	NA	NA	0.178268	46402	3	46399	1	NA	NA
rs1799884_T	960.3	Poisoning by antifungal antibiotics	injuries & poisonings	0.421098	NA	NA	NA	0.178261	46401	2	46399	1	NA	NA
rs1799884_T	962.3	Hormones and synthetic substitutes causing adverse effects in therapeutic use	injuries & poisonings	0.421362	NA	NA	NA	0.178249	46407	8	46399	1	NA	NA
rs1799884_T	965.2	Antirheumatics causing adverse effects in therapeutic use	injuries & poisonings	0.41721	NA	NA	NA	0.178272	46401	2	46399	1	NA	NA
rs1799884_T	971	Poisoning by drugs primarily affecting the autonomic nervous system	injuries & poisonings	0.430662	NA	NA	NA	0.178285	46406	7	46399	1	NA	NA
rs1799884_T	972.2	Antilipemic and antiarteriosclerotic drugs causing adverse effects in therapeutic use	injuries & poisonings	NA	NA	NA	NA	NA	46399	NA	NA	1	NA	NA
rs1799884_T	972.6	Antihypertensive agents causing adverse effects	injuries & poisonings	0.427989	NA	NA	NA	0.178223	46411	12	46399	1	NA	NA
rs1799884_T	973	Poisoning by agents primarily affecting the gastrointestinal system	injuries & poisonings	0.422743	NA	NA	NA	0.178241	46409	10	46399	1	NA	NA
rs1799884_T	975	Poisoning by agents primarily acting on the smooth and skeletal muscles and respiratory system	injuries & poisonings	0.423199	NA	NA	NA	0.178294	46412	13	46399	1	NA	NA
rs1799884_T	976	Poisoning by agents primarily affecting skin & mucous membrane, ophthalmological, otorhinolaryngological, & dental drugs	injuries & poisonings	0.424548	NA	NA	NA	0.178242	46406	7	46399	1	NA	NA
rs1799884_T	981	Toxic effect of (non-ethyl) alcohol and petroleum and other solvents	injuries & poisonings	0.614371	NA	NA	NA	0.178616	63004	5	62999	1	NA	NA
rs1799884_T	983	Toxic effect of corrosive aromatics, acids, and caustic alkalis	injuries & poisonings	0.616088	NA	NA	NA	0.178613	63002	3	62999	1	NA	NA
rs1799884_T	984	Toxic effect of lead and its compounds (including fumes)	injuries & poisonings	0.616564	NA	NA	NA	0.178611	63003	4	62999	1	NA	NA
rs1799884_T	985	Toxic effect of other metals	injuries & poisonings	0.610631	NA	NA	NA	0.178614	63013	14	62999	2	NA	NA
rs1799884_T	986	Toxic effect of carbon monoxide	injuries & poisonings	0.616564	NA	NA	NA	0.178611	63003	4	62999	1	NA	NA
rs1799884_T	987	Toxic effect of other gases, fumes, or vapors	injuries & poisonings	0.613127	NA	NA	NA	0.178615	63007	8	62999	1	NA	NA
rs1799884_T	988	Toxic effect of noxious substances eaten as food	injuries & poisonings	0.617513	NA	NA	NA	0.178605	63005	6	62999	1	NA	NA
rs1016565_A	8.51	Intestinal e.coli	infectious diseases	0.618692	NA	NA	NA	0.309921	60146	7	60139	123	NA	NA
rs1016565_A	8.7	Intestinal infection due to protozoa	infectious diseases	0.614474	NA	NA	NA	0.309938	60154	15	60139	123	NA	NA
rs1016565_A	31.1	Leprosy	infectious diseases	NA	NA	NA	NA	NA	51309	NA	NA	107	NA	NA
rs1016565_A	90.3	Venereal diseases due to Chlamydia trachomatis	infectious diseases	0.721391	NA	NA	NA	0.309882	62753	10	62743	132	NA	NA
rs1016565_A	117.2	Coccidioidomycosis	infectious diseases	0.579954	NA	NA	NA	0.310785	53455	2	53453	122	NA	NA
rs1016565_A	130.1	Lyme disease	infectious diseases	0.671661	NA	NA	NA	0.309746	60096	15	60081	127	NA	NA
rs1016565_A	133	Arthropod-borne diseases	infectious diseases	0.681223	NA	NA	NA	0.309753	60093	12	60081	127	NA	NA
rs1016565_A	134.1	Intestinal helminthiases	infectious diseases	0.673643	NA	NA	NA	0.309784	60100	19	60081	127	NA	NA
rs1016565_A	174.2	Breast cancer [male]	neoplasms	0.0822661	NA	NA	NA	0.310122	27415	14	27401	58	NA	NA
rs1016565_A	187.8	Neoplasm of uncertain behavior of male genital organs	neoplasms	0.00543522	NA	NA	NA	0.309606	25442	14	25428	53	NA	NA
rs1016565_A	218.2	Other benign neoplasm of uterus	neoplasms	0.890039	NA	NA	NA	0.309155	30213	17	30196	69	NA	NA
rs1016565_A	222	Benign neoplasm of male genital organs	neoplasms	0.0110698	NA	NA	NA	0.309624	25447	19	25428	53	NA	NA
rs1016565_A	229.1	Benign neoplasm of lymph nodes	neoplasms	0.790462	NA	NA	NA	0.309533	62394	18	62376	131	NA	NA
rs1016565_A	230	Kaposi's sarcoma	neoplasms	0.788149	NA	NA	NA	0.309933	63241	19	63222	133	NA	NA
rs1016565_A	244.3	Iodine hypothyroidism	endocrine/metabolic	0.659569	NA	NA	NA	0.310519	49208	4	49204	108	NA	NA
rs1016565_A	246.2	Thyroid cyst	endocrine/metabolic	0.665153	NA	NA	NA	0.310509	49216	12	49204	108	NA	NA
rs1016565_A	251.8	Abnormality of secretion of glucagon or gastrin	endocrine/metabolic	0.86628	NA	NA	NA	0.309233	53458	9	53449	116	NA	NA
rs1016565_A	256.1	Hyperestrogenism	endocrine/metabolic	0.860834	NA	NA	NA	0.309221	53452	3	53449	116	NA	NA
rs1016565_A	261.3	Vitamin C deficiencies	endocrine/metabolic	0.370807	NA	NA	NA	0.307985	43283	14	43269	85	NA	NA
rs1016565_A	270.31	Polyclonal hypergammaglobulinemia	endocrine/metabolic	0.61894	NA	NA	NA	0.309306	58927	8	58919	122	NA	NA
rs1016565_A	272.14	Hyperchylomicronemia	endocrine/metabolic	0.0126075	NA	NA	NA	0.310925	39397	10	39387	78	NA	NA
rs1016565_A	277.1	Disorders of porphyrin metabolism	endocrine/metabolic	0.818828	NA	NA	NA	0.309377	59067	16	59051	126	NA	NA
rs1016565_A	277.2	Other disorders of purine and pyrimidine metabolism	endocrine/metabolic	0.815975	NA	NA	NA	0.309369	59054	3	59051	126	NA	NA
rs1016565_A	277.8	Carnitine deficiencies	endocrine/metabolic	0.819747	NA	NA	NA	0.309345	59057	6	59051	126	NA	NA
rs1016565_A	282.5	Sickle cell anemia	hematopoietic	0.10798	NA	NA	NA	0.309693	39925	18	39907	85	NA	NA
rs1016565_A	284.2	Constitutional aplastic anemia	hematopoietic	0.083693	NA	NA	NA	0.309706	39925	18	39907	85	NA	NA
rs1016565_A	285.3	Sideroblastic anemia	hematopoietic	0.0951115	NA	NA	NA	0.309675	39916	9	39907	85	NA	NA
rs1016565_A	285.8	Hemoglobinuria	hematopoietic	0.122917	NA	NA	NA	0.309709	39923	16	39907	85	NA	NA
rs1016565_A	300.2	Generalized anxiety & phobic disorders	mental disorders	NA	NA	NA	NA	NA	36132	NA	NA	87	NA	NA
rs1016565_A	301.1	Schizoid personality disorder	mental disorders	0.343401	NA	NA	NA	0.308399	36148	16	36132	87	NA	NA
rs1016565_A	303.31	Gastrointestinal malfunction arising from mental factors	mental disorders	0.330956	NA	NA	NA	0.308474	36144	12	36132	87	NA	NA
rs1016565_A	324.1	Jakob-Creutzfeldt disease	neurological	0.652575	NA	NA	NA	0.310013	61899	1	61898	131	NA	NA
rs1016565_A	360.3	Hypotony of eye	sense organs	0.544038	NA	NA	NA	0.310207	56854	18	56836	124	NA	NA
rs1016565_A	363.4	Choroidal degenerations	sense organs	0.549881	NA	NA	NA	0.310223	56843	7	56836	124	NA	NA
rs1016565_A	366.3	Traumatic cataract	sense organs	0.761396	NA	NA	NA	0.309401	55601	6	55595	117	NA	NA
rs1016565_A	368.5	Color vision deficiencies	sense organs	0.678586	NA	NA	NA	0.309708	57685	4	57681	123	NA	NA
rs1016565_A	368.7	Disorders of accommodation	sense organs	0.675842	NA	NA	NA	0.309724	57682	1	57681	123	NA	NA
rs1016565_A	371.33	Noninfectious dermatoses of eyelid	sense organs	0.495963	NA	NA	NA	0.310121	54024	4	54020	123	NA	NA
rs1016565_A	444.5	Atheroembolism	circulatory system	0.208938	NA	NA	NA	0.30995	50976	11	50965	107	NA	NA
rs1016565_A	446.1	Thromboangiitis obliterans	circulatory system	0.203999	NA	NA	NA	0.309912	50971	6	50965	107	NA	NA
rs1016565_A	446.7	Takayasu's disease	circulatory system	0.214289	NA	NA	NA	0.309953	50982	17	50965	107	NA	NA
rs1016565_A	512.3	Abnormal chest sounds	respiratory	0.387968	NA	NA	NA	0.311717	31041	15	31026	75	NA	NA
rs1016565_A	521.2	Dental abrasion, erosion and attrition	digestive	0.574001	NA	NA	NA	0.309925	57501	2	57499	125	NA	NA
rs1016565_A	521.4	Tooth complications likely association with other diseases	digestive	0.565317	NA	NA	NA	0.309933	57506	7	57499	125	NA	NA
rs1016565_A	522.1	Pulpitis and necrosis of tooth pulp	digestive	0.579113	NA	NA	NA	0.30993	57505	6	57499	125	NA	NA
rs1016565_A	526.8	Exostosis of jaw	digestive	0.573495	NA	NA	NA	0.30991	57507	8	57499	125	NA	NA
rs1016565_A	527.1	Hypertrophy of salivary gland	digestive	0.660086	NA	NA	NA	0.309692	58458	7	58451	128	NA	NA
rs1016565_A	528.7	Sialolithiasis	digestive	0.626468	NA	NA	NA	0.309697	58470	19	58451	128	NA	NA
rs1016565_A	586.11	Small kidney	genitourinary	0.534013	NA	NA	NA	0.309448	45893	14	45879	103	NA	NA
rs1016565_A	592.21	Urethral syndrome	genitourinary	0.544848	NA	NA	NA	0.309424	45798	5	45793	97	NA	NA
rs1016565_A	592.3	Urethral stricture due to infecton	genitourinary	0.555153	NA	NA	NA	0.309428	45799	6	45793	97	NA	NA
rs1016565_A	598.4	Other cells and casts in urine	genitourinary	0.755038	NA	NA	NA	0.309707	61421	3	61418	131	NA	NA
rs1016565_A	599.7	Urethral discharge	genitourinary	0.248793	NA	NA	NA	0.309737	44859	9	44850	96	NA	NA
rs1016565_A	602.3	Dysplasia of prostate	genitourinary	0.363268	NA	NA	NA	0.309168	20615	2	20613	46	NA	NA
rs1016565_A	604.2	Vascular disorders of penis	genitourinary	NA	NA	NA	NA	NA	19517	NA	NA	41	NA	NA
rs1016565_A	609.11	Azoospermia and oligospermia	genitourinary	0.50136	NA	NA	NA	0.309381	19518	1	19517	41	NA	NA
rs1016565_A	612.3	Congenital anomalies of breast	genitourinary	0.612767	NA	NA	NA	0.310127	55474	13	55461	119	NA	NA
rs1016565_A	620.1	Dysplasia of cervix	genitourinary	0.86809	NA	NA	NA	0.309727	33917	12	33905	71	NA	NA
rs1016565_A	624.2	Atrophy of female genital tract	genitourinary	0.891577	NA	NA	NA	0.309699	30662	12	30650	65	NA	NA
rs1016565_A	626.21	Mittelschmerz	genitourinary	0.906553	NA	NA	NA	0.308127	23823	5	23818	52	NA	NA
rs1016565_A	676	Other disorders of the breast associated with childbirth and disorders of lactation	pregnancy complications	0.908425	NA	NA	NA	0.309677	34959	8	34951	73	NA	NA
rs1016565_A	691.1	Ichthyosis congenita	dermatologic	0.776504	NA	NA	NA	0.310114	52721	6	52715	119	NA	NA
rs1016565_A	696.2	Parapsoriasis	dermatologic	0.764641	NA	NA	NA	0.310139	52728	13	52715	119	NA	NA
rs1016565_A	702.4	Degenerative skin disorders	dermatologic	0.562396	NA	NA	NA	0.311194	51108	11	51097	110	NA	NA
rs1016565_A	706.3	Seborrhea	dermatologic	0.726722	NA	NA	NA	0.310137	56064	2	56062	120	NA	NA
rs1016565_A	710.2	Periostitis	musculoskeletal	0.339812	NA	NA	NA	0.30914	51771	3	51768	111	NA	NA
rs1016565_A	710.3	Osteopathy resulting from poliomyelitis	musculoskeletal	0.330559	NA	NA	NA	0.30916	51771	3	51768	111	NA	NA
rs1016565_A	716.2	Unspecified monoarthritis	musculoskeletal	0.34201	NA	NA	NA	0.309159	51784	16	51768	111	NA	NA
rs1016565_A	716.3	Kaschin-Beck disease	musculoskeletal	0.333762	NA	NA	NA	0.309156	51770	2	51768	111	NA	NA
rs1016565_A	716.8	Palindromic rheumatism	musculoskeletal	0.338823	NA	NA	NA	0.309163	51785	17	51768	111	NA	NA
rs1016565_A	722.3	Schmorl's nodes	musculoskeletal	0.613035	NA	NA	NA	0.309476	49188	2	49186	98	NA	NA
rs1016565_A	729.1	Rheumatism, unspecified and fibrositis	musculoskeletal	0.745373	NA	NA	NA	0.309786	46821	10	46811	99	NA	NA
rs1016565_A	731.1	Osteitis deformans [Paget's disease of bone]	musculoskeletal	0.222274	NA	NA	NA	0.310198	49599	14	49585	102	NA	NA
rs1016565_A	736.1	Acquired deformities of forearm	musculoskeletal	0.580715	NA	NA	NA	0.310502	54254	13	54241	115	NA	NA
rs1016565_A	736.5	Acquired deformities of knee	musculoskeletal	0.602853	NA	NA	NA	0.310528	54256	15	54241	115	NA	NA
rs1016565_A	737.2	Lordosis (acquired)	musculoskeletal	0.574254	NA	NA	NA	0.310545	54245	4	54241	115	NA	NA
rs1016565_A	750.14	Congenital anomalies of esophagus	congenital anomalies	0.813225	NA	NA	NA	0.309748	59153	19	59134	125	NA	NA
rs1016565_A	750.15	Congenital anomalies of stomach	congenital anomalies	0.804339	NA	NA	NA	0.309772	59137	3	59134	125	NA	NA
rs1016565_A	756.22	Pectus carinatum	congenital anomalies	0.821049	NA	NA	NA	0.310218	60841	18	60823	130	NA	NA
rs1016565_A	790.9	Abnormal arterial blood gases	symptoms	0.4606	NA	NA	NA	0.310087	53701	10	53691	115	NA	NA
rs1016565_A	823	Torus fracture	injuries & poisonings	0.445273	NA	NA	NA	0.309973	49622	3	49619	103	NA	NA
rs1016565_A	870.8	Open wound of genital organs	injuries & poisonings	0.429164	NA	NA	NA	0.30976	55564	13	55551	120	NA	NA
rs1016565_A	905	Late effects of musculoskeletal and connective tissue injuries	injuries & poisonings	0.789968	NA	NA	NA	0.310145	62408	10	62398	131	NA	NA
rs1016565_A	910	Superficial injury, infected	injuries & poisonings	0.769559	NA	NA	NA	0.309948	63159	12	63147	133	NA	NA
rs1016565_A	939.1	Contact and allergic dermatitis of eyelid	dermatologic	0.543326	NA	NA	NA	0.310382	48661	11	48650	104	NA	NA
rs1016565_A	957	Injury to other and unspecified nerves	injuries & poisonings	0.766932	NA	NA	NA	0.309944	63071	3	63068	131	NA	NA
rs1016565_A	960.1	Adverse effects of antibacterials (not penicillins)	injuries & poisonings	0.48354	NA	NA	NA	0.309927	46298	3	46295	108	NA	NA
rs1016565_A	960.3	Poisoning by antifungal antibiotics	injuries & poisonings	0.487505	NA	NA	NA	0.309955	46297	2	46295	108	NA	NA
rs1016565_A	962.3	Hormones and synthetic substitutes causing adverse effects in therapeutic use	injuries & poisonings	0.477184	NA	NA	NA	0.309926	46303	8	46295	108	NA	NA
rs1016565_A	965.2	Antirheumatics causing adverse effects in therapeutic use	injuries & poisonings	0.487505	NA	NA	NA	0.309955	46297	2	46295	108	NA	NA
rs1016565_A	971	Poisoning by drugs primarily affecting the autonomic nervous system	injuries & poisonings	0.490835	NA	NA	NA	0.309965	46302	7	46295	108	NA	NA
rs1016565_A	972.2	Antilipemic and antiarteriosclerotic drugs causing adverse effects in therapeutic use	injuries & poisonings	NA	NA	NA	NA	NA	46295	NA	NA	108	NA	NA
rs1016565_A	972.6	Antihypertensive agents causing adverse effects	injuries & poisonings	0.488873	NA	NA	NA	0.309953	46307	12	46295	108	NA	NA
rs1016565_A	973	Poisoning by agents primarily affecting the gastrointestinal system	injuries & poisonings	0.48957	NA	NA	NA	0.309923	46305	10	46295	108	NA	NA
rs1016565_A	975	Poisoning by agents primarily acting on the smooth and skeletal muscles and respiratory system	injuries & poisonings	0.479583	NA	NA	NA	0.309903	46308	13	46295	108	NA	NA
rs1016565_A	976	Poisoning by agents primarily affecting skin & mucous membrane, ophthalmological, otorhinolaryngological, & dental drugs	injuries & poisonings	0.48021	NA	NA	NA	0.309922	46302	7	46295	108	NA	NA
rs1016565_A	981	Toxic effect of (non-ethyl) alcohol and petroleum and other solvents	injuries & poisonings	0.733408	NA	NA	NA	0.309975	62876	5	62871	132	NA	NA
rs1016565_A	983	Toxic effect of corrosive aromatics, acids, and caustic alkalis	injuries & poisonings	0.734898	NA	NA	NA	0.310001	62874	3	62871	132	NA	NA
rs1016565_A	984	Toxic effect of lead and its compounds (including fumes)	injuries & poisonings	0.735666	NA	NA	NA	0.309996	62875	4	62871	132	NA	NA
rs1016565_A	985	Toxic effect of other metals	injuries & poisonings	0.72917	NA	NA	NA	0.30999	62886	15	62871	132	NA	NA
rs1016565_A	986	Toxic effect of carbon monoxide	injuries & poisonings	0.735127	NA	NA	NA	0.309972	62875	4	62871	132	NA	NA
rs1016565_A	987	Toxic effect of other gases, fumes, or vapors	injuries & poisonings	0.735715	NA	NA	NA	0.30996	62879	8	62871	132	NA	NA
rs1016565_A	988	Toxic effect of noxious substances eaten as food	injuries & poisonings	0.734179	NA	NA	NA	0.30997	62877	6	62871	132	NA	NA
rs4237150_C	8.51	Intestinal e.coli	infectious diseases	0.813652	NA	NA	NA	0.411868	60126	7	60119	147	NA	NA
rs4237150_C	8.7	Intestinal infection due to protozoa	infectious diseases	0.810653	NA	NA	NA	0.411872	60134	15	60119	147	NA	NA
rs4237150_C	31.1	Leprosy	infectious diseases	NA	NA	NA	NA	NA	51294	NA	NA	127	NA	NA
rs4237150_C	90.3	Venereal diseases due to Chlamydia trachomatis	infectious diseases	0.828456	NA	NA	NA	0.411664	62738	10	62728	151	NA	NA
rs4237150_C	117.2	Coccidioidomycosis	infectious diseases	0.768667	NA	NA	NA	0.411837	53452	2	53450	130	NA	NA
rs4237150_C	130.1	Lyme disease	infectious diseases	0.750111	NA	NA	NA	0.411962	60082	15	60067	145	NA	NA
rs4237150_C	133	Arthropod-borne diseases	infectious diseases	0.748225	NA	NA	NA	0.411958	60079	12	60067	145	NA	NA
rs4237150_C	134.1	Intestinal helminthiases	infectious diseases	0.734474	NA	NA	NA	0.411993	60086	19	60067	145	NA	NA
rs4237150_C	174.2	Breast cancer [male]	neoplasms	0.548462	NA	NA	NA	0.413308	27413	14	27399	61	NA	NA
rs4237150_C	187.8	Neoplasm of uncertain behavior of male genital organs	neoplasms	0.489951	NA	NA	NA	0.412441	25440	14	25426	54	NA	NA
rs4237150_C	218.2	Other benign neoplasm of uterus	neoplasms	0.7459	NA	NA	NA	0.409795	30209	17	30192	76	NA	NA
rs4237150_C	222	Benign neoplasm of male genital organs	neoplasms	0.505766	NA	NA	NA	0.412498	25445	19	25426	54	NA	NA
rs4237150_C	229.1	Benign neoplasm of lymph nodes	neoplasms	0.79045	NA	NA	NA	0.411724	62378	18	62360	151	NA	NA
rs4237150_C	230	Kaposi's sarcoma	neoplasms	0.837066	NA	NA	NA	0.411785	63226	19	63207	152	NA	NA
rs4237150_C	244.3	Iodine hypothyroidism	endocrine/metabolic	0.647754	NA	NA	NA	0.410862	49216	4	49212	104	NA	NA
rs4237150_C	246.2	Thyroid cyst	endocrine/metabolic	0.638609	NA	NA	NA	0.410877	49224	12	49212	104	NA	NA
rs4237150_C	251.8	Abnormality of secretion of glucagon or gastrin	endocrine/metabolic	0.42467	NA	NA	NA	0.410575	53447	9	53438	131	NA	NA
rs4237150_C	254	Diseases of thymus gland	endocrine/metabolic	0.437297	NA	NA	NA	0.410536	53457	19	53438	133	NA	NA
rs4237150_C	256.1	Hyperestrogenism	endocrine/metabolic	0.423021	NA	NA	NA	0.410556	53441	3	53438	131	NA	NA
rs4237150_C	261.3	Vitamin C deficiencies	endocrine/metabolic	0.374454	NA	NA	NA	0.411936	43281	14	43267	91	NA	NA
rs4237150_C	270.31	Polyclonal hypergammaglobulinemia	endocrine/metabolic	0.73509	NA	NA	NA	0.411729	58904	8	58896	149	NA	NA
rs4237150_C	272.14	Hyperchylomicronemia	endocrine/metabolic	0.796652	NA	NA	NA	0.410509	39384	10	39374	94	NA	NA
rs4237150_C	277.1	Disorders of porphyrin metabolism	endocrine/metabolic	0.891427	NA	NA	NA	0.411832	59052	16	59036	145	NA	NA
rs4237150_C	277.2	Other disorders of purine and pyrimidine metabolism	endocrine/metabolic	0.89114	NA	NA	NA	0.411838	59039	3	59036	145	NA	NA
rs4237150_C	277.8	Carnitine deficiencies	endocrine/metabolic	0.888378	NA	NA	NA	0.411842	59042	6	59036	145	NA	NA
rs4237150_C	282.5	Sickle cell anemia	hematopoietic	0.0388962	NA	NA	NA	0.411717	39917	18	39899	98	NA	NA
rs4237150_C	284.2	Constitutional aplastic anemia	hematopoietic	0.012723	NA	NA	NA	0.411729	39917	18	39899	98	NA	NA
rs4237150_C	285.3	Sideroblastic anemia	hematopoietic	0.0301197	NA	NA	NA	0.411747	39908	9	39899	98	NA	NA
rs4237150_C	285.8	Hemoglobinuria	hematopoietic	0.028008	NA	NA	NA	0.411737	39915	16	39899	98	NA	NA
rs4237150_C	300.2	Generalized anxiety & phobic disorders	mental disorders	NA	NA	NA	NA	NA	36129	NA	NA	94	NA	NA
rs4237150_C	301.1	Schizoid personality disorder	mental disorders	0.718602	NA	NA	NA	0.412201	36145	16	36129	94	NA	NA
rs4237150_C	303.31	Gastrointestinal malfunction arising from mental factors	mental disorders	0.714929	NA	NA	NA	0.412136	36141	12	36129	94	NA	NA
rs4237150_C	324.1	Jakob-Creutzfeldt disease	neurological	0.759964	NA	NA	NA	0.411819	61884	1	61883	150	NA	NA
rs4237150_C	360.3	Hypotony of eye	sense organs	0.945437	NA	NA	NA	0.41092	56842	18	56824	140	NA	NA
rs4237150_C	363.4	Choroidal degenerations	sense organs	0.948132	NA	NA	NA	0.410911	56831	7	56824	140	NA	NA
rs4237150_C	366.3	Traumatic cataract	sense organs	0.942757	NA	NA	NA	0.410931	55586	6	55580	136	NA	NA
rs4237150_C	368.5	Color vision deficiencies	sense organs	0.94188	NA	NA	NA	0.411021	57671	4	57667	140	NA	NA
rs4237150_C	368.7	Disorders of accommodation	sense organs	0.942068	NA	NA	NA	0.411051	57668	1	57667	140	NA	NA
rs4237150_C	371.33	Noninfectious dermatoses of eyelid	sense organs	0.923594	NA	NA	NA	0.410487	54020	4	54016	130	NA	NA
rs4237150_C	371.9	Chronic inflammatory disorders of orbit	sense organs	0.924115	NA	NA	NA	0.410493	54035	19	54016	131	NA	NA
rs4237150_C	444.5	Atheroembolism	circulatory system	0.439184	NA	NA	NA	0.411584	50969	11	50958	120	NA	NA
rs4237150_C	446.1	Thromboangiitis obliterans	circulatory system	0.451882	NA	NA	NA	0.411555	50964	6	50958	120	NA	NA
rs4237150_C	446.7	Takayasu's disease	circulatory system	0.411514	NA	NA	NA	0.411564	50975	17	50958	120	NA	NA
rs4237150_C	512.3	Abnormal chest sounds	respiratory	0.0821613	NA	NA	NA	0.411291	31051	15	31036	67	NA	NA
rs4237150_C	521.2	Dental abrasion, erosion and attrition	digestive	0.902268	NA	NA	NA	0.410703	57488	2	57486	142	NA	NA
rs4237150_C	521.4	Tooth complications likely association with other diseases	digestive	0.900892	NA	NA	NA	0.410693	57493	7	57486	142	NA	NA
rs4237150_C	522.1	Pulpitis and necrosis of tooth pulp	digestive	0.901123	NA	NA	NA	0.410675	57492	6	57486	142	NA	NA
rs4237150_C	526.8	Exostosis of jaw	digestive	0.901285	NA	NA	NA	0.41073	57494	8	57486	142	NA	NA
rs4237150_C	527.1	Hypertrophy of salivary gland	digestive	0.633796	NA	NA	NA	0.412126	58447	7	58440	143	NA	NA
rs4237150_C	528.7	Sialolithiasis	digestive	0.620047	NA	NA	NA	0.412135	58459	19	58440	143	NA	NA
rs4237150_C	586.11	Small kidney	genitourinary	0.641353	NA	NA	NA	0.412343	45889	14	45875	111	NA	NA
rs4237150_C	592.21	Urethral syndrome	genitourinary	0.65956	NA	NA	NA	0.411745	45782	5	45777	116	NA	NA
rs4237150_C	592.3	Urethral stricture due to infecton	genitourinary	0.647275	NA	NA	NA	0.411747	45783	6	45777	116	NA	NA
rs4237150_C	598.4	Other cells and casts in urine	genitourinary	0.711896	NA	NA	NA	0.411725	61405	3	61402	151	NA	NA
rs4237150_C	599.7	Urethral discharge	genitourinary	0.724512	NA	NA	NA	0.4121	44852	9	44843	107	NA	NA
rs4237150_C	602.3	Dysplasia of prostate	genitourinary	0.859328	NA	NA	NA	0.412116	20618	2	20616	42	NA	NA
rs4237150_C	604.2	Vascular disorders of penis	genitourinary	NA	NA	NA	NA	NA	19516	NA	NA	42	NA	NA
rs4237150_C	609.11	Azoospermia and oligospermia	genitourinary	0.812297	NA	NA	NA	0.411846	19517	1	19516	42	NA	NA
rs4237150_C	612.3	Congenital anomalies of breast	genitourinary	0.738382	NA	NA	NA	0.411744	55458	13	55445	139	NA	NA
rs4237150_C	620.1	Dysplasia of cervix	genitourinary	0.752087	NA	NA	NA	0.41047	33905	12	33893	86	NA	NA
rs4237150_C	624.2	Atrophy of female genital tract	genitourinary	0.685318	NA	NA	NA	0.410476	30651	12	30639	80	NA	NA
rs4237150_C	626.21	Mittelschmerz	genitourinary	0.158192	NA	NA	NA	0.409329	23817	5	23812	61	NA	NA
rs4237150_C	676	Other disorders of the breast associated with childbirth and disorders of lactation	pregnancy complications	0.739119	NA	NA	NA	0.410507	34947	8	34939	88	NA	NA
rs4237150_C	691.1	Ichthyosis congenita	dermatologic	0.944004	NA	NA	NA	0.411627	52720	6	52714	124	NA	NA
rs4237150_C	696.2	Parapsoriasis	dermatologic	0.944686	NA	NA	NA	0.411639	52727	13	52714	124	NA	NA
rs4237150_C	702.4	Degenerative skin disorders	dermatologic	0.700468	NA	NA	NA	0.41062	51102	11	51091	120	NA	NA
rs4237150_C	706.3	Seborrhea	dermatologic	0.930343	NA	NA	NA	0.41148	56055	2	56053	133	NA	NA
rs4237150_C	710.2	Periostitis	musculoskeletal	0.671784	NA	NA	NA	0.412472	51766	3	51763	120	NA	NA
rs4237150_C	710.3	Osteopathy resulting from poliomyelitis	musculoskeletal	0.672359	NA	NA	NA	0.412423	51766	3	51763	120	NA	NA
rs4237150_C	716.2	Unspecified monoarthritis	musculoskeletal	0.669372	NA	NA	NA	0.412426	51779	16	51763	120	NA	NA
rs4237150_C	716.3	Kaschin-Beck disease	musculoskeletal	0.673959	NA	NA	NA	0.41247	51765	2	51763	120	NA	NA
rs4237150_C	716.8	Palindromic rheumatism	musculoskeletal	0.666596	NA	NA	NA	0.412476	51780	17	51763	120	NA	NA
rs4237150_C	722.3	Schmorl's nodes	musculoskeletal	0.801907	NA	NA	NA	0.411384	49173	2	49171	118	NA	NA
rs4237150_C	729.1	Rheumatism, unspecified and fibrositis	musculoskeletal	0.871238	NA	NA	NA	0.411555	46809	10	46799	115	NA	NA
rs4237150_C	731.1	Osteitis deformans [Paget's disease of bone]	musculoskeletal	0.734092	NA	NA	NA	0.410851	49580	14	49566	126	NA	NA
rs4237150_C	736.1	Acquired deformities of forearm	musculoskeletal	0.899094	NA	NA	NA	0.411117	54240	13	54227	134	NA	NA
rs4237150_C	736.5	Acquired deformities of knee	musculoskeletal	0.906196	NA	NA	NA	0.411222	54242	15	54227	134	NA	NA
rs4237150_C	737.2	Lordosis (acquired)	musculoskeletal	0.901709	NA	NA	NA	0.411158	54231	4	54227	134	NA	NA
rs4237150_C	750.14	Congenital anomalies of esophagus	congenital anomalies	0.679601	NA	NA	NA	0.411374	59136	19	59117	146	NA	NA
rs4237150_C	750.15	Congenital anomalies of stomach	congenital anomalies	0.677168	NA	NA	NA	0.411333	59120	3	59117	146	NA	NA
rs4237150_C	756.22	Pectus carinatum	congenital anomalies	0.858096	NA	NA	NA	0.411818	60829	18	60811	146	NA	NA
rs4237150_C	790.9	Abnormal arterial blood gases	symptoms	0.87695	NA	NA	NA	0.411191	53694	10	53684	126	NA	NA
rs4237150_C	823	Torus fracture	injuries & poisonings	0.831133	NA	NA	NA	0.41073	49608	3	49605	123	NA	NA
rs4237150_C	870.8	Open wound of genital organs	injuries & poisonings	0.945391	NA	NA	NA	0.411922	55559	13	55546	129	NA	NA
rs4237150_C	905	Late effects of musculoskeletal and connective tissue injuries	injuries & poisonings	0.810229	NA	NA	NA	0.411864	62392	10	62382	151	NA	NA
rs4237150_C	910	Superficial injury, infected	injuries & poisonings	0.827128	NA	NA	NA	0.411726	63144	12	63132	152	NA	NA
rs4237150_C	939.1	Contact and allergic dermatitis of eyelid	dermatologic	0.910171	NA	NA	NA	0.411867	48648	11	48637	121	NA	NA
rs4237150_C	957	Injury to other and unspecified nerves	injuries & poisonings	0.831564	NA	NA	NA	0.4116	63054	3	63051	152	NA	NA
rs4237150_C	960.1	Adverse effects of antibacterials (not penicillins)	injuries & poisonings	0.630021	NA	NA	NA	0.412649	46296	3	46293	114	NA	NA
rs4237150_C	960.3	Poisoning by antifungal antibiotics	injuries & poisonings	0.636698	NA	NA	NA	0.412636	46295	2	46293	114	NA	NA
rs4237150_C	962.3	Hormones and synthetic substitutes causing adverse effects in therapeutic use	injuries & poisonings	0.651454	NA	NA	NA	0.412702	46301	8	46293	114	NA	NA
rs4237150_C	965.2	Antirheumatics causing adverse effects in therapeutic use	injuries & poisonings	0.634274	NA	NA	NA	0.412669	46295	2	46293	114	NA	NA
rs4237150_C	971	Poisoning by drugs primarily affecting the autonomic nervous system	injuries & poisonings	0.628528	NA	NA	NA	0.412635	46300	7	46293	114	NA	NA
rs4237150_C	972.2	Antilipemic and antiarteriosclerotic drugs causing adverse effects in therapeutic use	injuries & poisonings	NA	NA	NA	NA	NA	46293	NA	NA	114	NA	NA
rs4237150_C	972.6	Antihypertensive agents causing adverse effects	injuries & poisonings	0.626321	NA	NA	NA	0.412644	46305	12	46293	114	NA	NA
rs4237150_C	973	Poisoning by agents primarily affecting the gastrointestinal system	injuries & poisonings	0.622807	NA	NA	NA	0.412662	46303	10	46293	114	NA	NA
rs4237150_C	975	Poisoning by agents primarily acting on the smooth and skeletal muscles and respiratory system	injuries & poisonings	0.649978	NA	NA	NA	0.412657	46306	13	46293	114	NA	NA
rs4237150_C	976	Poisoning by agents primarily affecting skin & mucous membrane, ophthalmological, otorhinolaryngological, & dental drugs	injuries & poisonings	0.642199	NA	NA	NA	0.412678	46300	7	46293	114	NA	NA
rs4237150_C	981	Toxic effect of (non-ethyl) alcohol and petroleum and other solvents	injuries & poisonings	0.833607	NA	NA	NA	0.411646	62861	5	62856	152	NA	NA
rs4237150_C	983	Toxic effect of corrosive aromatics, acids, and caustic alkalis	injuries & poisonings	0.838956	NA	NA	NA	0.411651	62859	3	62856	152	NA	NA
rs4237150_C	984	Toxic effect of lead and its compounds (including fumes)	injuries & poisonings	0.83186	NA	NA	NA	0.411637	62860	4	62856	152	NA	NA
rs4237150_C	985	Toxic effect of other metals	injuries & poisonings	0.83143	NA	NA	NA	0.41166	62871	15	62856	152	NA	NA
rs4237150_C	986	Toxic effect of carbon monoxide	injuries & poisonings	0.834828	NA	NA	NA	0.411645	62860	4	62856	152	NA	NA
rs4237150_C	987	Toxic effect of other gases, fumes, or vapors	injuries & poisonings	0.834087	NA	NA	NA	0.411635	62864	8	62856	152	NA	NA
rs4237150_C	988	Toxic effect of noxious substances eaten as food	injuries & poisonings	0.835339	NA	NA	NA	0.411656	62862	6	62856	152	NA	NA
rs10116772_A	8.51	Intestinal e.coli	infectious diseases	0.789036	NA	NA	NA	0.409908	60216	7	60209	52	NA	NA
rs10116772_A	8.7	Intestinal infection due to protozoa	infectious diseases	0.785758	NA	NA	NA	0.409911	60224	15	60209	52	NA	NA
rs10116772_A	31.1	Leprosy	infectious diseases	NA	NA	NA	NA	NA	51373	NA	NA	43	NA	NA
rs10116772_A	90.3	Venereal diseases due to Chlamydia trachomatis	infectious diseases	0.81499	NA	NA	NA	0.409714	62828	10	62818	56	NA	NA
rs10116772_A	117.2	Coccidioidomycosis	infectious diseases	0.752052	NA	NA	NA	0.409843	53529	2	53527	48	NA	NA
rs10116772_A	130.1	Lyme disease	infectious diseases	0.730137	NA	NA	NA	0.409962	60169	15	60154	53	NA	NA
rs10116772_A	133	Arthropod-borne diseases	infectious diseases	0.728139	NA	NA	NA	0.409957	60166	12	60154	53	NA	NA
rs10116772_A	134.1	Intestinal helminthiases	infectious diseases	0.713704	NA	NA	NA	0.409993	60173	19	60154	53	NA	NA
rs10116772_A	174.2	Breast cancer [male]	neoplasms	0.519935	NA	NA	NA	0.411308	27449	14	27435	23	NA	NA
rs10116772_A	187.8	Neoplasm of uncertain behavior of male genital organs	neoplasms	0.536578	NA	NA	NA	0.410415	25473	14	25459	21	NA	NA
rs10116772_A	218.2	Other benign neoplasm of uterus	neoplasms	0.694762	NA	NA	NA	0.407665	30254	17	30237	28	NA	NA
rs10116772_A	222	Benign neoplasm of male genital organs	neoplasms	0.551677	NA	NA	NA	0.410472	25478	19	25459	21	NA	NA
rs10116772_A	229.1	Benign neoplasm of lymph nodes	neoplasms	0.771059	NA	NA	NA	0.409731	62469	18	62451	55	NA	NA
rs10116772_A	230	Kaposi's sarcoma	neoplasms	0.816753	NA	NA	NA	0.409835	63317	19	63298	56	NA	NA
rs10116772_A	244.3	Iodine hypothyroidism	endocrine/metabolic	0.560189	NA	NA	NA	0.408999	49274	4	49270	41	NA	NA
rs10116772_A	246.2	Thyroid cyst	endocrine/metabolic	0.549775	NA	NA	NA	0.409013	49282	12	49270	41	NA	NA
rs10116772_A	251.8	Abnormality of secretion of glucagon or gastrin	endocrine/metabolic	0.431894	NA	NA	NA	0.408734	53525	9	53516	48	NA	NA
rs10116772_A	256.1	Hyperestrogenism	endocrine/metabolic	0.430207	NA	NA	NA	0.408715	53519	3	53516	48	NA	NA
rs10116772_A	261.3	Vitamin C deficiencies	endocrine/metabolic	0.319219	NA	NA	NA	0.410033	43338	14	43324	30	NA	NA
rs10116772_A	270.31	Polyclonal hypergammaglobulinemia	endocrine/metabolic	0.699408	NA	NA	NA	0.409803	58993	8	58985	55	NA	NA
rs10116772_A	272.14	Hyperchylomicronemia	endocrine/metabolic	0.74811	NA	NA	NA	0.408735	39440	10	39430	34	NA	NA
rs10116772_A	277.1	Disorders of porphyrin metabolism	endocrine/metabolic	0.866293	NA	NA	NA	0.409859	59141	16	59125	51	NA	NA
rs10116772_A	277.2	Other disorders of purine and pyrimidine metabolism	endocrine/metabolic	0.865958	NA	NA	NA	0.409865	59128	3	59125	51	NA	NA
rs10116772_A	277.8	Carnitine deficiencies	endocrine/metabolic	0.862713	NA	NA	NA	0.40987	59131	6	59125	51	NA	NA
rs10116772_A	282.5	Sickle cell anemia	hematopoietic	0.137087	NA	NA	NA	0.409788	39978	18	39960	33	NA	NA
rs10116772_A	284.2	Constitutional aplastic anemia	hematopoietic	0.111168	NA	NA	NA	0.4098	39978	18	39960	33	NA	NA
rs10116772_A	285.3	Sideroblastic anemia	hematopoietic	0.128352	NA	NA	NA	0.409818	39969	9	39960	33	NA	NA
rs10116772_A	285.8	Hemoglobinuria	hematopoietic	0.1196	NA	NA	NA	0.409796	39976	16	39960	33	NA	NA
rs10116772_A	300.2	Generalized anxiety & phobic disorders	mental disorders	NA	NA	NA	NA	NA	36183	NA	NA	35	NA	NA
rs10116772_A	301.1	Schizoid personality disorder	mental disorders	0.752934	NA	NA	NA	0.410191	36199	16	36183	35	NA	NA
rs10116772_A	303.31	Gastrointestinal malfunction arising from mental factors	mental disorders	0.749492	NA	NA	NA	0.410126	36195	12	36183	35	NA	NA
rs10116772_A	324.1	Jakob-Creutzfeldt disease	neurological	0.735864	NA	NA	NA	0.409841	61974	1	61973	55	NA	NA
rs10116772_A	360.3	Hypotony of eye	sense organs	0.931353	NA	NA	NA	0.409018	56929	18	56911	48	NA	NA
rs10116772_A	363.4	Choroidal degenerations	sense organs	0.934612	NA	NA	NA	0.409009	56918	7	56911	48	NA	NA
rs10116772_A	366.3	Traumatic cataract	sense organs	0.929758	NA	NA	NA	0.409001	55671	6	55665	46	NA	NA
rs10116772_A	368.5	Color vision deficiencies	sense organs	0.92676	NA	NA	NA	0.409055	57755	4	57751	51	NA	NA
rs10116772_A	368.7	Disorders of accommodation	sense organs	0.927006	NA	NA	NA	0.409085	57752	1	57751	51	NA	NA
rs10116772_A	371.33	Noninfectious dermatoses of eyelid	sense organs	0.896023	NA	NA	NA	0.408534	54102	4	54098	44	NA	NA
rs10116772_A	371.9	Chronic inflammatory disorders of orbit	sense organs	0.8967	NA	NA	NA	0.408541	54117	19	54098	45	NA	NA
rs10116772_A	444.5	Atheroembolism	circulatory system	0.355729	NA	NA	NA	0.409668	51045	11	51034	39	NA	NA
rs10116772_A	446.1	Thromboangiitis obliterans	circulatory system	0.369194	NA	NA	NA	0.409639	51040	6	51034	39	NA	NA
rs10116772_A	446.7	Takayasu's disease	circulatory system	0.32628	NA	NA	NA	0.409649	51051	17	51034	39	NA	NA
rs10116772_A	512.3	Abnormal chest sounds	respiratory	0.0758986	NA	NA	NA	0.409452	31094	15	31079	23	NA	NA
rs10116772_A	521.2	Dental abrasion, erosion and attrition	digestive	0.89167	NA	NA	NA	0.408749	57572	2	57570	53	NA	NA
rs10116772_A	521.4	Tooth complications likely association with other diseases	digestive	0.890167	NA	NA	NA	0.40874	57577	7	57570	53	NA	NA
rs10116772_A	522.1	Pulpitis and necrosis of tooth pulp	digestive	0.890402	NA	NA	NA	0.408721	57576	6	57570	53	NA	NA
rs10116772_A	526.8	Exostosis of jaw	digestive	0.890626	NA	NA	NA	0.408776	57578	8	57570	53	NA	NA
rs10116772_A	527.1	Hypertrophy of salivary gland	digestive	0.592674	NA	NA	NA	0.410176	58531	7	58524	54	NA	NA
rs10116772_A	528.7	Sialolithiasis	digestive	0.578033	NA	NA	NA	0.410186	58543	19	58524	54	NA	NA
rs10116772_A	586.11	Small kidney	genitourinary	0.566942	NA	NA	NA	0.410565	45955	14	45941	41	NA	NA
rs10116772_A	592.21	Urethral syndrome	genitourinary	0.585989	NA	NA	NA	0.409724	45854	5	45849	40	NA	NA
rs10116772_A	592.3	Urethral stricture due to infecton	genitourinary	0.578752	NA	NA	NA	0.409737	45855	6	45849	40	NA	NA
rs10116772_A	598.4	Other cells and casts in urine	genitourinary	0.677661	NA	NA	NA	0.409749	61495	3	61492	56	NA	NA
rs10116772_A	599.7	Urethral discharge	genitourinary	0.69265	NA	NA	NA	0.410143	44916	9	44907	38	NA	NA
rs10116772_A	602.3	Dysplasia of prostate	genitourinary	0.884612	NA	NA	NA	0.410119	20644	2	20642	16	NA	NA
rs10116772_A	604.2	Vascular disorders of penis	genitourinary	NA	NA	NA	NA	NA	19541	NA	NA	16	NA	NA
rs10116772_A	609.11	Azoospermia and oligospermia	genitourinary	0.831643	NA	NA	NA	0.409963	19542	1	19541	16	NA	NA
rs10116772_A	612.3	Congenital anomalies of breast	genitourinary	0.68124	NA	NA	NA	0.409796	55541	13	55528	51	NA	NA
rs10116772_A	620.1	Dysplasia of cervix	genitourinary	0.748623	NA	NA	NA	0.408558	33956	12	33944	32	NA	NA
rs10116772_A	624.2	Atrophy of female genital tract	genitourinary	0.653185	NA	NA	NA	0.408561	30698	12	30686	30	NA	NA
rs10116772_A	626.21	Mittelschmerz	genitourinary	0.0650906	NA	NA	NA	0.407454	23853	5	23848	22	NA	NA
rs10116772_A	676	Other disorders of the breast associated with childbirth and disorders of lactation	pregnancy complications	0.698109	NA	NA	NA	0.408569	34999	8	34991	33	NA	NA
rs10116772_A	691.1	Ichthyosis congenita	dermatologic	0.921904	NA	NA	NA	0.409774	52801	6	52795	38	NA	NA
rs10116772_A	696.2	Parapsoriasis	dermatologic	0.922811	NA	NA	NA	0.409786	52808	13	52795	38	NA	NA
rs10116772_A	702.4	Degenerative skin disorders	dermatologic	0.620301	NA	NA	NA	0.408682	51173	11	51162	44	NA	NA
rs10116772_A	706.3	Seborrhea	dermatologic	0.905409	NA	NA	NA	0.409502	56134	2	56132	49	NA	NA
rs10116772_A	710.2	Periostitis	musculoskeletal	0.583338	NA	NA	NA	0.410582	51841	3	51838	40	NA	NA
rs10116772_A	710.3	Osteopathy resulting from poliomyelitis	musculoskeletal	0.583904	NA	NA	NA	0.410534	51841	3	51838	40	NA	NA
rs10116772_A	716.2	Unspecified monoarthritis	musculoskeletal	0.580457	NA	NA	NA	0.410537	51854	16	51838	40	NA	NA
rs10116772_A	716.3	Kaschin-Beck disease	musculoskeletal	0.585858	NA	NA	NA	0.410581	51840	2	51838	40	NA	NA
rs10116772_A	716.8	Palindromic rheumatism	musculoskeletal	0.581647	NA	NA	NA	0.410578	51855	17	51838	40	NA	NA
rs10116772_A	722.3	Schmorl's nodes	musculoskeletal	0.801247	NA	NA	NA	0.409417	49242	2	49240	44	NA	NA
rs10116772_A	729.1	Rheumatism, unspecified and fibrositis	musculoskeletal	0.844316	NA	NA	NA	0.409414	46878	10	46868	41	NA	NA
rs10116772_A	731.1	Osteitis deformans [Paget's disease of bone]	musculoskeletal	0.648816	NA	NA	NA	0.408826	49658	14	49644	43	NA	NA
rs10116772_A	736.1	Acquired deformities of forearm	musculoskeletal	0.873238	NA	NA	NA	0.409088	54322	13	54309	47	NA	NA
rs10116772_A	736.5	Acquired deformities of knee	musculoskeletal	0.881859	NA	NA	NA	0.409193	54324	15	54309	47	NA	NA
rs10116772_A	737.2	Lordosis (acquired)	musculoskeletal	0.876409	NA	NA	NA	0.409129	54313	4	54309	47	NA	NA
rs10116772_A	750.14	Congenital anomalies of esophagus	congenital anomalies	0.636446	NA	NA	NA	0.409385	59223	19	59204	54	NA	NA
rs10116772_A	750.15	Congenital anomalies of stomach	congenital anomalies	0.633712	NA	NA	NA	0.409343	59207	3	59204	54	NA	NA
rs10116772_A	756.22	Pectus carinatum	congenital anomalies	0.845639	NA	NA	NA	0.409836	60917	18	60899	53	NA	NA
rs10116772_A	790.9	Abnormal arterial blood gases	symptoms	0.844897	NA	NA	NA	0.40915	53770	10	53760	45	NA	NA
rs10116772_A	823	Torus fracture	injuries & poisonings	0.790821	NA	NA	NA	0.408819	49687	3	49684	39	NA	NA
rs10116772_A	870.8	Open wound of genital organs	injuries & poisonings	0.926818	NA	NA	NA	0.409967	55641	13	55628	42	NA	NA
rs10116772_A	905	Late effects of musculoskeletal and connective tissue injuries	injuries & poisonings	0.789623	NA	NA	NA	0.409919	62483	10	62473	55	NA	NA
rs10116772_A	910	Superficial injury, infected	injuries & poisonings	0.805808	NA	NA	NA	0.409773	63235	12	63223	56	NA	NA
rs10116772_A	939.1	Contact and allergic dermatitis of eyelid	dermatologic	0.903803	NA	NA	NA	0.409942	48724	11	48713	40	NA	NA
rs10116772_A	957	Injury to other and unspecified nerves	injuries & poisonings	0.815951	NA	NA	NA	0.409644	63145	3	63142	56	NA	NA
rs10116772_A	960.1	Adverse effects of antibacterials (not penicillins)	injuries & poisonings	0.58721	NA	NA	NA	0.41075	46364	3	46361	42	NA	NA
rs10116772_A	960.3	Poisoning by antifungal antibiotics	injuries & poisonings	0.589861	NA	NA	NA	0.410748	46363	2	46361	42	NA	NA
rs10116772_A	962.3	Hormones and synthetic substitutes causing adverse effects in therapeutic use	injuries & poisonings	0.605906	NA	NA	NA	0.410813	46369	8	46361	42	NA	NA
rs10116772_A	965.2	Antirheumatics causing adverse effects in therapeutic use	injuries & poisonings	0.587311	NA	NA	NA	0.41078	46363	2	46361	42	NA	NA
rs10116772_A	971	Poisoning by drugs primarily affecting the autonomic nervous system	injuries & poisonings	0.581062	NA	NA	NA	0.410747	46368	7	46361	42	NA	NA
rs10116772_A	972.2	Antilipemic and antiarteriosclerotic drugs causing adverse effects in therapeutic use	injuries & poisonings	NA	NA	NA	NA	NA	46361	NA	NA	42	NA	NA
rs10116772_A	972.6	Antihypertensive agents causing adverse effects	injuries & poisonings	0.578709	NA	NA	NA	0.410756	46373	12	46361	42	NA	NA
rs10116772_A	973	Poisoning by agents primarily affecting the gastrointestinal system	injuries & poisonings	0.574965	NA	NA	NA	0.410774	46371	10	46361	42	NA	NA
rs10116772_A	975	Poisoning by agents primarily acting on the smooth and skeletal muscles and respiratory system	injuries & poisonings	0.60423	NA	NA	NA	0.410769	46374	13	46361	42	NA	NA
rs10116772_A	976	Poisoning by agents primarily affecting skin & mucous membrane, ophthalmological, otorhinolaryngological, & dental drugs	injuries & poisonings	0.595874	NA	NA	NA	0.41079	46368	7	46361	42	NA	NA
rs10116772_A	981	Toxic effect of (non-ethyl) alcohol and petroleum and other solvents	injuries & poisonings	0.812717	NA	NA	NA	0.409685	62952	5	62947	56	NA	NA
rs10116772_A	983	Toxic effect of corrosive aromatics, acids, and caustic alkalis	injuries & poisonings	0.818573	NA	NA	NA	0.40969	62950	3	62947	56	NA	NA
rs10116772_A	984	Toxic effect of lead and its compounds (including fumes)	injuries & poisonings	0.810795	NA	NA	NA	0.409676	62951	4	62947	56	NA	NA
rs10116772_A	985	Toxic effect of other metals	injuries & poisonings	0.81036	NA	NA	NA	0.4097	62962	15	62947	56	NA	NA
rs10116772_A	986	Toxic effect of carbon monoxide	injuries & poisonings	0.81405	NA	NA	NA	0.409684	62951	4	62947	56	NA	NA
rs10116772_A	987	Toxic effect of other gases, fumes, or vapors	injuries & poisonings	0.813227	NA	NA	NA	0.409674	62955	8	62947	56	NA	NA
rs10116772_A	988	Toxic effect of noxious substances eaten as food	injuries & poisonings	0.814624	NA	NA	NA	0.409695	62953	6	62947	56	NA	NA
rs10814915_T	8.51	Intestinal e.coli	infectious diseases	0.845583	NA	NA	NA	0.425899	60161	7	60154	112	NA	NA
rs10814915_T	8.7	Intestinal infection due to protozoa	infectious diseases	0.840886	NA	NA	NA	0.425909	60169	15	60154	112	NA	NA
rs10814915_T	31.1	Leprosy	infectious diseases	NA	NA	NA	NA	NA	51323	NA	NA	97	NA	NA
rs10814915_T	90.3	Venereal diseases due to Chlamydia trachomatis	infectious diseases	0.89728	NA	NA	NA	0.425697	62770	10	62760	119	NA	NA
rs10814915_T	117.2	Coccidioidomycosis	infectious diseases	0.858554	NA	NA	NA	0.426161	53481	2	53479	101	NA	NA
rs10814915_T	130.1	Lyme disease	infectious diseases	0.838094	NA	NA	NA	0.425947	60112	15	60097	115	NA	NA
rs10814915_T	133	Arthropod-borne diseases	infectious diseases	0.836767	NA	NA	NA	0.425943	60109	12	60097	115	NA	NA
rs10814915_T	134.1	Intestinal helminthiases	infectious diseases	0.826482	NA	NA	NA	0.425976	60116	19	60097	115	NA	NA
rs10814915_T	174.2	Breast cancer [male]	neoplasms	0.457327	NA	NA	NA	0.427332	27426	14	27412	46	NA	NA
rs10814915_T	187.8	Neoplasm of uncertain behavior of male genital organs	neoplasms	0.43428	NA	NA	NA	0.426408	25451	14	25437	42	NA	NA
rs10814915_T	218.2	Other benign neoplasm of uterus	neoplasms	0.914108	NA	NA	NA	0.42367	30224	17	30207	63	NA	NA
rs10814915_T	222	Benign neoplasm of male genital organs	neoplasms	0.450143	NA	NA	NA	0.426461	25456	19	25437	42	NA	NA
rs10814915_T	229.1	Benign neoplasm of lymph nodes	neoplasms	0.871192	NA	NA	NA	0.425814	62411	18	62393	118	NA	NA
rs10814915_T	230	Kaposi's sarcoma	neoplasms	0.897411	NA	NA	NA	0.425845	63259	19	63240	119	NA	NA
rs10814915_T	244.3	Iodine hypothyroidism	endocrine/metabolic	0.69778	NA	NA	NA	0.424746	49233	4	49229	87	NA	NA
rs10814915_T	246.2	Thyroid cyst	endocrine/metabolic	0.68941	NA	NA	NA	0.424758	49241	12	49229	87	NA	NA
rs10814915_T	251.8	Abnormality of secretion of glucagon or gastrin	endocrine/metabolic	0.733116	NA	NA	NA	0.42482	53478	9	53469	100	NA	NA
rs10814915_T	256.1	Hyperestrogenism	endocrine/metabolic	0.732316	NA	NA	NA	0.424802	53472	3	53469	100	NA	NA
rs10814915_T	261.3	Vitamin C deficiencies	endocrine/metabolic	0.518569	NA	NA	NA	0.426029	43301	14	43287	70	NA	NA
rs10814915_T	270.31	Polyclonal hypergammaglobulinemia	endocrine/metabolic	0.844308	NA	NA	NA	0.425831	58940	8	58932	113	NA	NA
rs10814915_T	272.14	Hyperchylomicronemia	endocrine/metabolic	0.88657	NA	NA	NA	0.42495	39407	10	39397	71	NA	NA
rs10814915_T	277.1	Disorders of porphyrin metabolism	endocrine/metabolic	0.931926	NA	NA	NA	0.425826	59084	16	59068	113	NA	NA
rs10814915_T	277.2	Other disorders of purine and pyrimidine metabolism	endocrine/metabolic	0.931703	NA	NA	NA	0.425835	59071	3	59068	113	NA	NA
rs10814915_T	277.8	Carnitine deficiencies	endocrine/metabolic	0.931287	NA	NA	NA	0.425847	59074	6	59068	113	NA	NA
rs10814915_T	282.5	Sickle cell anemia	hematopoietic	0.232299	NA	NA	NA	0.425732	39943	18	39925	72	NA	NA
rs10814915_T	284.2	Constitutional aplastic anemia	hematopoietic	0.247883	NA	NA	NA	0.425732	39943	18	39925	72	NA	NA
rs10814915_T	285.3	Sideroblastic anemia	hematopoietic	0.240084	NA	NA	NA	0.425765	39934	9	39925	72	NA	NA
rs10814915_T	285.8	Hemoglobinuria	hematopoietic	0.239937	NA	NA	NA	0.425728	39941	16	39925	72	NA	NA
rs10814915_T	300.2	Generalized anxiety & phobic disorders	mental disorders	NA	NA	NA	NA	NA	36144	NA	NA	79	NA	NA
rs10814915_T	301.1	Schizoid personality disorder	mental disorders	0.896627	NA	NA	NA	0.426424	36160	16	36144	79	NA	NA
rs10814915_T	303.31	Gastrointestinal malfunction arising from mental factors	mental disorders	0.892547	NA	NA	NA	0.426347	36156	12	36144	79	NA	NA
rs10814915_T	324.1	Jakob-Creutzfeldt disease	neurological	0.852059	NA	NA	NA	0.4259	61916	1	61915	118	NA	NA
rs10814915_T	360.3	Hypotony of eye	sense organs	0.958683	NA	NA	NA	0.425222	56882	18	56864	100	NA	NA
rs10814915_T	363.4	Choroidal degenerations	sense organs	0.960812	NA	NA	NA	0.425217	56871	7	56864	100	NA	NA
rs10814915_T	366.3	Traumatic cataract	sense organs	0.963828	NA	NA	NA	0.425075	55622	6	55616	100	NA	NA
rs10814915_T	368.5	Color vision deficiencies	sense organs	0.961228	NA	NA	NA	0.425222	57704	4	57700	108	NA	NA
rs10814915_T	368.7	Disorders of accommodation	sense organs	0.961282	NA	NA	NA	0.425253	57701	1	57700	108	NA	NA
rs10814915_T	371.33	Noninfectious dermatoses of eyelid	sense organs	0.929295	NA	NA	NA	0.424844	54054	4	54050	97	NA	NA
rs10814915_T	371.9	Chronic inflammatory disorders of orbit	sense organs	0.932837	NA	NA	NA	0.424865	54069	19	54050	98	NA	NA
rs10814915_T	444.5	Atheroembolism	circulatory system	0.662372	NA	NA	NA	0.425599	51001	11	50990	88	NA	NA
rs10814915_T	446.1	Thromboangiitis obliterans	circulatory system	0.675909	NA	NA	NA	0.425563	50996	6	50990	88	NA	NA
rs10814915_T	446.7	Takayasu's disease	circulatory system	0.651378	NA	NA	NA	0.425579	51007	17	50990	88	NA	NA
rs10814915_T	512.3	Abnormal chest sounds	respiratory	0.240985	NA	NA	NA	0.426132	31069	15	31054	51	NA	NA
rs10814915_T	521.2	Dental abrasion, erosion and attrition	digestive	0.920284	NA	NA	NA	0.424737	57518	2	57516	112	NA	NA
rs10814915_T	521.4	Tooth complications likely association with other diseases	digestive	0.917906	NA	NA	NA	0.424734	57523	7	57516	112	NA	NA
rs10814915_T	522.1	Pulpitis and necrosis of tooth pulp	digestive	0.919459	NA	NA	NA	0.424707	57522	6	57516	112	NA	NA
rs10814915_T	526.8	Exostosis of jaw	digestive	0.919334	NA	NA	NA	0.424762	57524	8	57516	112	NA	NA
rs10814915_T	527.1	Hypertrophy of salivary gland	digestive	0.77845	NA	NA	NA	0.426319	58475	7	58468	115	NA	NA
rs10814915_T	528.7	Sialolithiasis	digestive	0.768608	NA	NA	NA	0.426326	58487	19	58468	115	NA	NA
rs10814915_T	586.11	Small kidney	genitourinary	0.687557	NA	NA	NA	0.426908	45915	14	45901	85	NA	NA
rs10814915_T	592.21	Urethral syndrome	genitourinary	0.718806	NA	NA	NA	0.426261	45810	5	45805	88	NA	NA
rs10814915_T	592.3	Urethral stricture due to infecton	genitourinary	0.713036	NA	NA	NA	0.426273	45811	6	45805	88	NA	NA
rs10814915_T	598.4	Other cells and casts in urine	genitourinary	0.803003	NA	NA	NA	0.425823	61441	3	61438	115	NA	NA
rs10814915_T	599.7	Urethral discharge	genitourinary	0.803656	NA	NA	NA	0.426372	44881	9	44872	78	NA	NA
rs10814915_T	602.3	Dysplasia of prostate	genitourinary	0.883609	NA	NA	NA	0.426532	20628	2	20626	31	NA	NA
rs10814915_T	604.2	Vascular disorders of penis	genitourinary	NA	NA	NA	NA	NA	19523	NA	NA	34	NA	NA
rs10814915_T	609.11	Azoospermia and oligospermia	genitourinary	0.917603	NA	NA	NA	0.426091	19524	1	19523	34	NA	NA
rs10814915_T	612.3	Congenital anomalies of breast	genitourinary	0.794068	NA	NA	NA	0.425903	55488	13	55475	108	NA	NA
rs10814915_T	620.1	Dysplasia of cervix	genitourinary	0.909896	NA	NA	NA	0.424626	33924	12	33912	69	NA	NA
rs10814915_T	624.2	Atrophy of female genital tract	genitourinary	0.857778	NA	NA	NA	0.424246	30665	12	30653	68	NA	NA
rs10814915_T	626.21	Mittelschmerz	genitourinary	0.475615	NA	NA	NA	0.423219	23834	5	23829	46	NA	NA
rs10814915_T	676	Other disorders of the breast associated with childbirth and disorders of lactation	pregnancy complications	0.869071	NA	NA	NA	0.424369	34966	8	34958	71	NA	NA
rs10814915_T	691.1	Ichthyosis congenita	dermatologic	0.9537	NA	NA	NA	0.426068	52751	6	52745	93	NA	NA
rs10814915_T	696.2	Parapsoriasis	dermatologic	0.95534	NA	NA	NA	0.426087	52758	13	52745	93	NA	NA
rs10814915_T	702.4	Degenerative skin disorders	dermatologic	0.75647	NA	NA	NA	0.424971	51127	11	51116	95	NA	NA
rs10814915_T	706.3	Seborrhea	dermatologic	0.949433	NA	NA	NA	0.425646	56083	2	56081	105	NA	NA
rs10814915_T	710.2	Periostitis	musculoskeletal	0.734785	NA	NA	NA	0.426874	51794	3	51791	90	NA	NA
rs10814915_T	710.3	Osteopathy resulting from poliomyelitis	musculoskeletal	0.735831	NA	NA	NA	0.426826	51794	3	51791	90	NA	NA
rs10814915_T	716.2	Unspecified monoarthritis	musculoskeletal	0.733253	NA	NA	NA	0.426825	51807	16	51791	90	NA	NA
rs10814915_T	716.3	Kaschin-Beck disease	musculoskeletal	0.73667	NA	NA	NA	0.426872	51793	2	51791	90	NA	NA
rs10814915_T	716.8	Palindromic rheumatism	musculoskeletal	0.738008	NA	NA	NA	0.426874	51808	17	51791	90	NA	NA
rs10814915_T	722.3	Schmorl's nodes	musculoskeletal	0.922962	NA	NA	NA	0.425801	49199	2	49197	91	NA	NA
rs10814915_T	729.1	Rheumatism, unspecified and fibrositis	musculoskeletal	0.939284	NA	NA	NA	0.425564	46839	10	46829	82	NA	NA
rs10814915_T	731.1	Osteitis deformans [Paget's disease of bone]	musculoskeletal	0.852515	NA	NA	NA	0.424886	49611	14	49597	95	NA	NA
rs10814915_T	736.1	Acquired deformities of forearm	musculoskeletal	0.941608	NA	NA	NA	0.42513	54274	13	54261	100	NA	NA
rs10814915_T	736.5	Acquired deformities of knee	musculoskeletal	0.945746	NA	NA	NA	0.425234	54276	15	54261	100	NA	NA
rs10814915_T	737.2	Lordosis (acquired)	musculoskeletal	0.943122	NA	NA	NA	0.425173	54265	4	54261	100	NA	NA
rs10814915_T	750.14	Congenital anomalies of esophagus	congenital anomalies	0.806001	NA	NA	NA	0.425544	59169	18	59151	113	NA	NA
rs10814915_T	750.15	Congenital anomalies of stomach	congenital anomalies	0.7999	NA	NA	NA	0.4255	59154	3	59151	112	NA	NA
rs10814915_T	756.22	Pectus carinatum	congenital anomalies	0.914197	NA	NA	NA	0.425683	60861	18	60843	114	NA	NA
rs10814915_T	790.9	Abnormal arterial blood gases	symptoms	0.909592	NA	NA	NA	0.425261	53720	10	53710	100	NA	NA
rs10814915_T	823	Torus fracture	injuries & poisonings	0.867618	NA	NA	NA	0.424856	49645	3	49642	84	NA	NA
rs10814915_T	870.8	Open wound of genital organs	injuries & poisonings	0.964499	NA	NA	NA	0.425986	55591	13	55578	97	NA	NA
rs10814915_T	905	Late effects of musculoskeletal and connective tissue injuries	injuries & poisonings	0.869459	NA	NA	NA	0.425887	62425	10	62415	118	NA	NA
rs10814915_T	910	Superficial injury, infected	injuries & poisonings	0.895902	NA	NA	NA	0.425796	63177	12	63165	119	NA	NA
rs10814915_T	939.1	Contact and allergic dermatitis of eyelid	dermatologic	0.961645	NA	NA	NA	0.426077	48679	11	48668	90	NA	NA
rs10814915_T	957	Injury to other and unspecified nerves	injuries & poisonings	0.890088	NA	NA	NA	0.425666	63087	3	63084	119	NA	NA
rs10814915_T	960.1	Adverse effects of antibacterials (not penicillins)	injuries & poisonings	0.711985	NA	NA	NA	0.426713	46325	3	46322	85	NA	NA
rs10814915_T	960.3	Poisoning by antifungal antibiotics	injuries & poisonings	0.714093	NA	NA	NA	0.426712	46324	2	46322	85	NA	NA
rs10814915_T	962.3	Hormones and synthetic substitutes causing adverse effects in therapeutic use	injuries & poisonings	0.725867	NA	NA	NA	0.426775	46330	8	46322	85	NA	NA
rs10814915_T	965.2	Antirheumatics causing adverse effects in therapeutic use	injuries & poisonings	0.711675	NA	NA	NA	0.426744	46324	2	46322	85	NA	NA
rs10814915_T	971	Poisoning by drugs primarily affecting the autonomic nervous system	injuries & poisonings	0.707183	NA	NA	NA	0.426709	46329	7	46322	85	NA	NA
rs10814915_T	972.2	Antilipemic and antiarteriosclerotic drugs causing adverse effects in therapeutic use	injuries & poisonings	NA	NA	NA	NA	NA	46322	NA	NA	85	NA	NA
rs10814915_T	972.6	Antihypertensive agents causing adverse effects	injuries & poisonings	0.705206	NA	NA	NA	0.426717	46334	12	46322	85	NA	NA
rs10814915_T	973	Poisoning by agents primarily affecting the gastrointestinal system	injuries & poisonings	0.698231	NA	NA	NA	0.426746	46332	10	46322	85	NA	NA
rs10814915_T	975	Poisoning by agents primarily acting on the smooth and skeletal muscles and respiratory system	injuries & poisonings	0.725108	NA	NA	NA	0.426729	46335	13	46322	85	NA	NA
rs10814915_T	976	Poisoning by agents primarily affecting skin & mucous membrane, ophthalmological, otorhinolaryngological, & dental drugs	injuries & poisonings	0.714652	NA	NA	NA	0.426763	46329	7	46322	85	NA	NA
rs10814915_T	981	Toxic effect of (non-ethyl) alcohol and petroleum and other solvents	injuries & poisonings	0.89363	NA	NA	NA	0.425669	62894	5	62889	119	NA	NA
rs10814915_T	983	Toxic effect of corrosive aromatics, acids, and caustic alkalis	injuries & poisonings	0.89734	NA	NA	NA	0.425674	62892	3	62889	119	NA	NA
rs10814915_T	984	Toxic effect of lead and its compounds (including fumes)	injuries & poisonings	0.892464	NA	NA	NA	0.425659	62893	4	62889	119	NA	NA
rs10814915_T	985	Toxic effect of other metals	injuries & poisonings	0.890487	NA	NA	NA	0.425688	62904	15	62889	119	NA	NA
rs10814915_T	986	Toxic effect of carbon monoxide	injuries & poisonings	0.894494	NA	NA	NA	0.425667	62893	4	62889	119	NA	NA
rs10814915_T	987	Toxic effect of other gases, fumes, or vapors	injuries & poisonings	0.894041	NA	NA	NA	0.425656	62897	8	62889	119	NA	NA
rs10814915_T	988	Toxic effect of noxious substances eaten as food	injuries & poisonings	0.896781	NA	NA	NA	0.425686	62895	6	62889	119	NA	NA
rs1250590_A	8.51	Intestinal e.coli	infectious diseases	0.86902	NA	NA	NA	0.475967	59314	7	59307	991	NA	NA
rs1250590_A	8.7	Intestinal infection due to protozoa	infectious diseases	0.867407	NA	NA	NA	0.476012	59322	15	59307	991	NA	NA
rs1250590_A	31.1	Leprosy	infectious diseases	NA	NA	NA	NA	NA	50581	NA	NA	871	NA	NA
rs1250590_A	90.3	Venereal diseases due to Chlamydia trachomatis	infectious diseases	0.77329	NA	NA	NA	0.475629	61877	10	61867	1046	NA	NA
rs1250590_A	117.2	Coccidioidomycosis	infectious diseases	0.595749	NA	NA	NA	0.476256	52730	2	52728	886	NA	NA
rs1250590_A	130.1	Lyme disease	infectious diseases	0.787342	NA	NA	NA	0.475844	59261	15	59246	999	NA	NA
rs1250590_A	133	Arthropod-borne diseases	infectious diseases	0.785828	NA	NA	NA	0.475843	59258	12	59246	999	NA	NA
rs1250590_A	134.1	Intestinal helminthiases	infectious diseases	0.790203	NA	NA	NA	0.475837	59265	19	59246	999	NA	NA
rs1250590_A	174.2	Breast cancer [male]	neoplasms	0.324872	NA	NA	NA	0.477002	27046	14	27032	441	NA	NA
rs1250590_A	187.8	Neoplasm of uncertain behavior of male genital organs	neoplasms	0.406938	NA	NA	NA	0.477342	25090	14	25076	417	NA	NA
rs1250590_A	218.2	Other benign neoplasm of uterus	neoplasms	0.794135	NA	NA	NA	0.475722	29780	17	29763	525	NA	NA
rs1250590_A	222	Benign neoplasm of male genital organs	neoplasms	0.383275	NA	NA	NA	0.477266	25095	19	25076	417	NA	NA
rs1250590_A	229.1	Benign neoplasm of lymph nodes	neoplasms	0.759056	NA	NA	NA	0.475741	61523	18	61505	1039	NA	NA
rs1250590_A	230	Kaposi's sarcoma	neoplasms	0.819003	NA	NA	NA	0.475745	62358	18	62340	1054	NA	NA
rs1250590_A	244.3	Iodine hypothyroidism	endocrine/metabolic	0.642975	NA	NA	NA	0.475696	48511	4	48507	838	NA	NA
rs1250590_A	246.2	Thyroid cyst	endocrine/metabolic	0.637976	NA	NA	NA	0.47569	48519	12	48507	838	NA	NA
rs1250590_A	251.8	Abnormality of secretion of glucagon or gastrin	endocrine/metabolic	0.889927	NA	NA	NA	0.475352	52702	9	52693	907	NA	NA
rs1250590_A	256.1	Hyperestrogenism	endocrine/metabolic	0.892051	NA	NA	NA	0.475368	52696	3	52693	907	NA	NA
rs1250590_A	261.3	Vitamin C deficiencies	endocrine/metabolic	0.849214	NA	NA	NA	0.474386	42672	14	42658	733	NA	NA
rs1250590_A	270.31	Polyclonal hypergammaglobulinemia	endocrine/metabolic	0.939701	NA	NA	NA	0.476061	58107	8	58099	978	NA	NA
rs1250590_A	272.14	Hyperchylomicronemia	endocrine/metabolic	0.872183	NA	NA	NA	0.473302	38842	10	38832	659	NA	NA
rs1250590_A	277.1	Disorders of porphyrin metabolism	endocrine/metabolic	0.795303	NA	NA	NA	0.475511	58231	16	58215	1000	NA	NA
rs1250590_A	277.2	Other disorders of purine and pyrimidine metabolism	endocrine/metabolic	0.788239	NA	NA	NA	0.475532	58218	3	58215	1000	NA	NA
rs1250590_A	277.8	Carnitine deficiencies	endocrine/metabolic	0.792617	NA	NA	NA	0.475524	58221	6	58215	1000	NA	NA
rs1250590_A	282.5	Sickle cell anemia	hematopoietic	0.792177	NA	NA	NA	0.475745	39374	17	39357	669	NA	NA
rs1250590_A	284.2	Constitutional aplastic anemia	hematopoietic	0.777142	NA	NA	NA	0.475873	39375	18	39357	668	NA	NA
rs1250590_A	285.3	Sideroblastic anemia	hematopoietic	0.766469	NA	NA	NA	0.475804	39366	9	39357	668	NA	NA
rs1250590_A	285.8	Hemoglobinuria	hematopoietic	0.763895	NA	NA	NA	0.47577	39373	16	39357	668	NA	NA
rs1250590_A	300.2	Generalized anxiety & phobic disorders	mental disorders	NA	NA	NA	NA	NA	35641	NA	NA	606	NA	NA
rs1250590_A	301.1	Schizoid personality disorder	mental disorders	0.741852	NA	NA	NA	0.473512	35657	16	35641	606	NA	NA
rs1250590_A	303.31	Gastrointestinal malfunction arising from mental factors	mental disorders	0.742324	NA	NA	NA	0.473537	35653	12	35641	606	NA	NA
rs1250590_A	324.1	Jakob-Creutzfeldt disease	neurological	0.818327	NA	NA	NA	0.475646	61036	1	61035	1031	NA	NA
rs1250590_A	360.3	Hypotony of eye	sense organs	0.800037	NA	NA	NA	0.475352	56069	17	56052	945	NA	NA
rs1250590_A	363.4	Choroidal degenerations	sense organs	0.802997	NA	NA	NA	0.475347	56059	7	56052	944	NA	NA
rs1250590_A	366.3	Traumatic cataract	sense organs	0.859838	NA	NA	NA	0.475608	54813	5	54808	940	NA	NA
rs1250590_A	368.5	Color vision deficiencies	sense organs	0.819776	NA	NA	NA	0.475809	56880	4	56876	963	NA	NA
rs1250590_A	368.7	Disorders of accommodation	sense organs	0.82101	NA	NA	NA	0.475799	56877	1	56876	963	NA	NA
rs1250590_A	371.33	Noninfectious dermatoses of eyelid	sense organs	0.872122	NA	NA	NA	0.476945	53286	4	53282	896	NA	NA
rs1250590_A	444.5	Atheroembolism	circulatory system	0.823521	NA	NA	NA	0.475497	50259	11	50248	860	NA	NA
rs1250590_A	446.1	Thromboangiitis obliterans	circulatory system	0.824952	NA	NA	NA	0.475494	50254	6	50248	860	NA	NA
rs1250590_A	446.7	Takayasu's disease	circulatory system	0.820918	NA	NA	NA	0.47552	50265	17	50248	860	NA	NA
rs1250590_A	512.3	Abnormal chest sounds	respiratory	0.9358	NA	NA	NA	0.476293	30624	15	30609	521	NA	NA
rs1250590_A	521.2	Dental abrasion, erosion and attrition	digestive	0.866824	NA	NA	NA	0.476417	56715	2	56713	948	NA	NA
rs1250590_A	521.4	Tooth complications likely association with other diseases	digestive	0.861085	NA	NA	NA	0.476402	56720	7	56713	948	NA	NA
rs1250590_A	522.1	Pulpitis and necrosis of tooth pulp	digestive	0.86682	NA	NA	NA	0.476419	56719	6	56713	948	NA	NA
rs1250590_A	526.8	Exostosis of jaw	digestive	0.866716	NA	NA	NA	0.476411	56721	8	56713	948	NA	NA
rs1250590_A	527.1	Hypertrophy of salivary gland	digestive	0.878558	NA	NA	NA	0.475528	57637	7	57630	986	NA	NA
rs1250590_A	528.7	Sialolithiasis	digestive	0.878743	NA	NA	NA	0.47555	57649	19	57630	986	NA	NA
rs1250590_A	586.11	Small kidney	genitourinary	0.635538	NA	NA	NA	0.473863	45242	14	45228	784	NA	NA
rs1250590_A	592.21	Urethral syndrome	genitourinary	0.923414	NA	NA	NA	0.475146	45163	5	45158	761	NA	NA
rs1250590_A	592.3	Urethral stricture due to infecton	genitourinary	0.922312	NA	NA	NA	0.475102	45164	6	45158	761	NA	NA
rs1250590_A	598.4	Other cells and casts in urine	genitourinary	0.852861	NA	NA	NA	0.475611	60560	3	60557	1030	NA	NA
rs1250590_A	599.7	Urethral discharge	genitourinary	0.895385	NA	NA	NA	0.476171	44231	9	44222	759	NA	NA
rs1250590_A	602.3	Dysplasia of prostate	genitourinary	0.459527	NA	NA	NA	0.477298	20329	2	20327	343	NA	NA
rs1250590_A	604.2	Vascular disorders of penis	genitourinary	NA	NA	NA	NA	NA	19246	NA	NA	324	NA	NA
rs1250590_A	609.11	Azoospermia and oligospermia	genitourinary	0.00964924	NA	NA	NA	0.477399	19247	1	19246	324	NA	NA
rs1250590_A	612.3	Congenital anomalies of breast	genitourinary	0.850845	NA	NA	NA	0.47606	54700	13	54687	930	NA	NA
rs1250590_A	614.31	Acute inflammatory pelvic disease	genitourinary	0.590081	NA	NA	NA	0.474551	30591	19	30572	545	NA	NA
rs1250590_A	620.1	Dysplasia of cervix	genitourinary	0.720854	NA	NA	NA	0.474984	33419	12	33407	593	NA	NA
rs1250590_A	624.2	Atrophy of female genital tract	genitourinary	0.512611	NA	NA	NA	0.475321	30208	12	30196	543	NA	NA
rs1250590_A	626.21	Mittelschmerz	genitourinary	0.683574	NA	NA	NA	0.477909	23471	4	23467	425	NA	NA
rs1250590_A	676	Other disorders of the breast associated with childbirth and disorders of lactation	pregnancy complications	0.820991	NA	NA	NA	0.474419	34459	8	34451	597	NA	NA
rs1250590_A	691.1	Ichthyosis congenita	dermatologic	0.863713	NA	NA	NA	0.475362	51973	6	51967	904	NA	NA
rs1250590_A	696.2	Parapsoriasis	dermatologic	0.860433	NA	NA	NA	0.475385	51980	13	51967	904	NA	NA
rs1250590_A	702.4	Degenerative skin disorders	dermatologic	0.847046	NA	NA	NA	0.475403	50392	11	50381	864	NA	NA
rs1250590_A	706.3	Seborrhea	dermatologic	0.863866	NA	NA	NA	0.475719	55290	2	55288	931	NA	NA
rs1250590_A	710.2	Periostitis	musculoskeletal	0.88429	NA	NA	NA	0.476028	51060	3	51057	857	NA	NA
rs1250590_A	710.3	Osteopathy resulting from poliomyelitis	musculoskeletal	0.886233	NA	NA	NA	0.476018	51060	3	51057	857	NA	NA
rs1250590_A	716.2	Unspecified monoarthritis	musculoskeletal	0.88011	NA	NA	NA	0.476034	51072	15	51057	858	NA	NA
rs1250590_A	716.3	Kaschin-Beck disease	musculoskeletal	0.885509	NA	NA	NA	0.476047	51059	2	51057	857	NA	NA
rs1250590_A	716.8	Palindromic rheumatism	musculoskeletal	0.888229	NA	NA	NA	0.476025	51074	17	51057	857	NA	NA
rs1250590_A	722.3	Schmorl's nodes	musculoskeletal	0.949184	NA	NA	NA	0.475233	48492	2	48490	828	NA	NA
rs1250590_A	729.1	Rheumatism, unspecified and fibrositis	musculoskeletal	0.865558	NA	NA	NA	0.476139	46164	10	46154	790	NA	NA
rs1250590_A	731.1	Osteitis deformans [Paget's disease of bone]	musculoskeletal	0.932437	NA	NA	NA	0.475986	48888	14	48874	849	NA	NA
rs1250590_A	736.1	Acquired deformities of forearm	musculoskeletal	0.953538	NA	NA	NA	0.475678	53490	13	53477	916	NA	NA
rs1250590_A	736.5	Acquired deformities of knee	musculoskeletal	0.949837	NA	NA	NA	0.475725	53492	15	53477	916	NA	NA
rs1250590_A	737.2	Lordosis (acquired)	musculoskeletal	0.953207	NA	NA	NA	0.475702	53481	4	53477	916	NA	NA
rs1250590_A	750.14	Congenital anomalies of esophagus	congenital anomalies	0.895934	NA	NA	NA	0.475641	58316	19	58297	999	NA	NA
rs1250590_A	750.15	Congenital anomalies of stomach	congenital anomalies	0.892891	NA	NA	NA	0.475686	58300	3	58297	999	NA	NA
rs1250590_A	756.22	Pectus carinatum	congenital anomalies	0.880652	NA	NA	NA	0.475299	59997	17	59980	1010	NA	NA
rs1250590_A	790.9	Abnormal arterial blood gases	symptoms	0.977635	NA	NA	NA	0.475449	52952	10	52942	899	NA	NA
rs1250590_A	823	Torus fracture	injuries & poisonings	0.881769	NA	NA	NA	0.475937	48914	3	48911	848	NA	NA
rs1250590_A	870.8	Open wound of genital organs	injuries & poisonings	0.906735	NA	NA	NA	0.476126	54809	13	54796	911	NA	NA
rs1250590_A	905	Late effects of musculoskeletal and connective tissue injuries	injuries & poisonings	0.864297	NA	NA	NA	0.475664	61535	10	61525	1041	NA	NA
rs1250590_A	910	Superficial injury, infected	injuries & poisonings	0.836575	NA	NA	NA	0.475706	62278	12	62266	1052	NA	NA
rs1250590_A	939.1	Contact and allergic dermatitis of eyelid	dermatologic	0.687845	NA	NA	NA	0.475191	47987	11	47976	812	NA	NA
rs1250590_A	957	Injury to other and unspecified nerves	injuries & poisonings	0.818778	NA	NA	NA	0.475746	62195	3	62192	1045	NA	NA
rs1250590_A	960.1	Adverse effects of antibacterials (not penicillins)	injuries & poisonings	0.876386	NA	NA	NA	0.476043	45645	2	45643	797	NA	NA
rs1250590_A	960.3	Poisoning by antifungal antibiotics	injuries & poisonings	0.876386	NA	NA	NA	0.476043	45645	2	45643	796	NA	NA
rs1250590_A	962.3	Hormones and synthetic substitutes causing adverse effects in therapeutic use	injuries & poisonings	0.876268	NA	NA	NA	0.476036	45651	8	45643	796	NA	NA
rs1250590_A	965.2	Antirheumatics causing adverse effects in therapeutic use	injuries & poisonings	0.876386	NA	NA	NA	0.476043	45645	2	45643	796	NA	NA
rs1250590_A	971	Poisoning by drugs primarily affecting the autonomic nervous system	injuries & poisonings	0.877841	NA	NA	NA	0.476079	45650	7	45643	796	NA	NA
rs1250590_A	972.2	Antilipemic and antiarteriosclerotic drugs causing adverse effects in therapeutic use	injuries & poisonings	NA	NA	NA	NA	NA	45643	NA	NA	796	NA	NA
rs1250590_A	972.6	Antihypertensive agents causing adverse effects	injuries & poisonings	0.874507	NA	NA	NA	0.476092	45655	12	45643	796	NA	NA
rs1250590_A	973	Poisoning by agents primarily affecting the gastrointestinal system	injuries & poisonings	0.869473	NA	NA	NA	0.476059	45653	10	45643	796	NA	NA
rs1250590_A	975	Poisoning by agents primarily acting on the smooth and skeletal muscles and respiratory system	injuries & poisonings	0.872287	NA	NA	NA	0.476103	45655	12	45643	797	NA	NA
rs1250590_A	976	Poisoning by agents primarily affecting skin & mucous membrane, ophthalmological, otorhinolaryngological, & dental drugs	injuries & poisonings	0.87302	NA	NA	NA	0.476057	45650	7	45643	796	NA	NA
rs1250590_A	981	Toxic effect of (non-ethyl) alcohol and petroleum and other solvents	injuries & poisonings	0.819578	NA	NA	NA	0.4758	62004	4	62000	1042	NA	NA
rs1250590_A	983	Toxic effect of corrosive aromatics, acids, and caustic alkalis	injuries & poisonings	0.826039	NA	NA	NA	0.4758	62003	3	62000	1041	NA	NA
rs1250590_A	984	Toxic effect of lead and its compounds (including fumes)	injuries & poisonings	0.827431	NA	NA	NA	0.475808	62004	4	62000	1041	NA	NA
rs1250590_A	985	Toxic effect of other metals	injuries & poisonings	0.825048	NA	NA	NA	0.47574	62015	15	62000	1041	NA	NA
rs1250590_A	986	Toxic effect of carbon monoxide	injuries & poisonings	0.823351	NA	NA	NA	0.475791	62003	3	62000	1042	NA	NA
rs1250590_A	987	Toxic effect of other gases, fumes, or vapors	injuries & poisonings	0.823597	NA	NA	NA	0.475809	62007	7	62000	1042	NA	NA
rs1250590_A	988	Toxic effect of noxious substances eaten as food	injuries & poisonings	0.830431	NA	NA	NA	0.475841	62006	6	62000	1041	NA	NA
rs144155527_T	8.51	Intestinal e.coli	infectious diseases	0.189041	NA	NA	NA	0.0177683	60107	7	60100	164	NA	NA
rs144155527_T	8.7	Intestinal infection due to protozoa	infectious diseases	0.18951	NA	NA	NA	0.0177659	60115	15	60100	164	NA	NA
rs144155527_T	31.1	Leprosy	infectious diseases	NA	NA	NA	NA	NA	51283	NA	NA	136	NA	NA
rs144155527_T	90.3	Venereal diseases due to Chlamydia trachomatis	infectious diseases	0.208943	NA	NA	NA	0.0177865	62716	10	62706	171	NA	NA
rs144155527_T	117.2	Coccidioidomycosis	infectious diseases	0.221028	NA	NA	NA	0.0177649	53448	2	53446	132	NA	NA
rs144155527_T	130.1	Lyme disease	infectious diseases	0.153417	NA	NA	NA	0.017864	60065	15	60050	160	NA	NA
rs144155527_T	133	Arthropod-borne diseases	infectious diseases	0.156561	NA	NA	NA	0.0178565	60062	12	60050	160	NA	NA
rs144155527_T	134.1	Intestinal helminthiases	infectious diseases	0.156976	NA	NA	NA	0.0178545	60069	19	60050	160	NA	NA
rs144155527_T	174.2	Breast cancer [male]	neoplasms	0.266586	NA	NA	NA	0.017028	27396	14	27382	76	NA	NA
rs144155527_T	187.8	Neoplasm of uncertain behavior of male genital organs	neoplasms	0.174597	NA	NA	NA	0.0170732	25420	14	25406	74	NA	NA
rs144155527_T	218.2	Other benign neoplasm of uterus	neoplasms	0.135674	NA	NA	NA	0.018608	30202	17	30185	83	NA	NA
rs144155527_T	222	Benign neoplasm of male genital organs	neoplasms	0.175038	NA	NA	NA	0.0170698	25425	19	25406	74	NA	NA
rs144155527_T	229.1	Benign neoplasm of lymph nodes	neoplasms	0.217479	NA	NA	NA	0.0178162	62359	18	62341	168	NA	NA
rs144155527_T	230	Kaposi's sarcoma	neoplasms	0.172425	NA	NA	NA	0.0178074	63204	19	63185	172	NA	NA
rs144155527_T	244.3	Iodine hypothyroidism	endocrine/metabolic	0.383579	NA	NA	NA	0.0180524	49190	4	49186	128	NA	NA
rs144155527_T	246.2	Thyroid cyst	endocrine/metabolic	0.384073	NA	NA	NA	0.0180495	49198	12	49186	128	NA	NA
rs144155527_T	251.8	Abnormality of secretion of glucagon or gastrin	endocrine/metabolic	0.00445217	NA	NA	NA	0.0178241	53439	9	53430	137	NA	NA
rs144155527_T	256.1	Hyperestrogenism	endocrine/metabolic	0.00759335	NA	NA	NA	0.0178167	53433	3	53430	137	NA	NA
rs144155527_T	261.3	Vitamin C deficiencies	endocrine/metabolic	0.729303	NA	NA	NA	0.0179649	43251	14	43237	120	NA	NA
rs144155527_T	270.31	Polyclonal hypergammaglobulinemia	endocrine/metabolic	0.612584	NA	NA	NA	0.0178044	58890	8	58882	160	NA	NA
rs144155527_T	272.14	Hyperchylomicronemia	endocrine/metabolic	0.00752453	NA	NA	NA	0.0181479	39371	10	39361	106	NA	NA
rs144155527_T	277.1	Disorders of porphyrin metabolism	endocrine/metabolic	0.245074	NA	NA	NA	0.0177858	59036	16	59020	159	NA	NA
rs144155527_T	277.2	Other disorders of purine and pyrimidine metabolism	endocrine/metabolic	0.241014	NA	NA	NA	0.0177981	59023	3	59020	159	NA	NA
rs144155527_T	277.8	Carnitine deficiencies	endocrine/metabolic	0.244488	NA	NA	NA	0.0177888	59026	6	59020	159	NA	NA
rs144155527_T	282.5	Sickle cell anemia	hematopoietic	0.289589	NA	NA	NA	0.0175403	39908	18	39890	103	NA	NA
rs144155527_T	284.2	Constitutional aplastic anemia	hematopoietic	0.293185	NA	NA	NA	0.0175529	39908	18	39890	103	NA	NA
rs144155527_T	285.3	Sideroblastic anemia	hematopoietic	0.290158	NA	NA	NA	0.0175443	39899	9	39890	103	NA	NA
rs144155527_T	285.8	Hemoglobinuria	hematopoietic	0.289715	NA	NA	NA	0.0175412	39906	16	39890	103	NA	NA
rs144155527_T	300.2	Generalized anxiety & phobic disorders	mental disorders	NA	NA	NA	NA	NA	36124	NA	NA	95	NA	NA
rs144155527_T	301.1	Schizoid personality disorder	mental disorders	0.586775	NA	NA	NA	0.0176812	36140	16	36124	95	NA	NA
rs144155527_T	303.31	Gastrointestinal malfunction arising from mental factors	mental disorders	0.586534	NA	NA	NA	0.0176832	36136	12	36124	95	NA	NA
rs144155527_T	324.1	Jakob-Creutzfeldt disease	neurological	0.102456	NA	NA	NA	0.0177812	61863	1	61862	169	NA	NA
rs144155527_T	360.3	Hypotony of eye	sense organs	0.160983	NA	NA	NA	0.0177189	56832	18	56814	148	NA	NA
rs144155527_T	363.4	Choroidal degenerations	sense organs	0.161619	NA	NA	NA	0.0177223	56821	7	56814	148	NA	NA
rs144155527_T	366.3	Traumatic cataract	sense organs	0.420702	NA	NA	NA	0.0176242	55577	6	55571	142	NA	NA
rs144155527_T	368.5	Color vision deficiencies	sense organs	0.187993	NA	NA	NA	0.0176642	57659	4	57655	150	NA	NA
rs144155527_T	368.7	Disorders of accommodation	sense organs	0.184961	NA	NA	NA	0.0176564	57656	1	57655	150	NA	NA
rs144155527_T	371.33	Noninfectious dermatoses of eyelid	sense organs	0.0639463	NA	NA	NA	0.0175744	53999	4	53995	150	NA	NA
rs144155527_T	444.5	Atheroembolism	circulatory system	0.433582	NA	NA	NA	0.0178708	50949	11	50938	138	NA	NA
rs144155527_T	446.1	Thromboangiitis obliterans	circulatory system	0.433836	NA	NA	NA	0.0178726	50944	6	50938	138	NA	NA
rs144155527_T	446.7	Takayasu's disease	circulatory system	0.436117	NA	NA	NA	0.0178785	50955	17	50938	138	NA	NA
rs144155527_T	512.3	Abnormal chest sounds	respiratory	0.0664766	NA	NA	NA	0.0177168	31044	15	31029	74	NA	NA
rs144155527_T	521.2	Dental abrasion, erosion and attrition	digestive	0.115761	NA	NA	NA	0.017886	57475	2	57473	153	NA	NA
rs144155527_T	521.4	Tooth complications likely association with other diseases	digestive	0.112658	NA	NA	NA	0.0178932	57480	7	57473	153	NA	NA
rs144155527_T	522.1	Pulpitis and necrosis of tooth pulp	digestive	0.116005	NA	NA	NA	0.0178848	57479	6	57473	153	NA	NA
rs144155527_T	526.8	Exostosis of jaw	digestive	0.116065	NA	NA	NA	0.0178845	57480	7	57473	154	NA	NA
rs144155527_T	527.1	Hypertrophy of salivary gland	digestive	0.249226	NA	NA	NA	0.0178666	58433	7	58426	155	NA	NA
rs144155527_T	528.7	Sialolithiasis	digestive	0.253241	NA	NA	NA	0.0178544	58445	19	58426	155	NA	NA
rs144155527_T	586.11	Small kidney	genitourinary	0.492797	NA	NA	NA	0.0177653	45876	14	45862	122	NA	NA
rs144155527_T	592.21	Urethral syndrome	genitourinary	0.45709	NA	NA	NA	0.0179262	45771	5	45766	125	NA	NA
rs144155527_T	592.3	Urethral stricture due to infecton	genitourinary	0.457151	NA	NA	NA	0.0179258	45772	6	45766	125	NA	NA
rs144155527_T	598.4	Other cells and casts in urine	genitourinary	0.287083	NA	NA	NA	0.0177809	61386	3	61383	168	NA	NA
rs144155527_T	599.7	Urethral discharge	genitourinary	0.632803	NA	NA	NA	0.0180543	44837	9	44828	119	NA	NA
rs144155527_T	602.3	Dysplasia of prostate	genitourinary	0.249219	NA	NA	NA	0.0173786	20600	1	20599	60	NA	NA
rs144155527_T	604.2	Vascular disorders of penis	genitourinary	NA	NA	NA	NA	NA	19503	NA	NA	54	NA	NA
rs144155527_T	609.11	Azoospermia and oligospermia	genitourinary	0.0536659	NA	NA	NA	0.0173041	19504	1	19503	54	NA	NA
rs144155527_T	612.3	Congenital anomalies of breast	genitourinary	0.0940311	NA	NA	NA	0.0177721	55452	13	55439	143	NA	NA
rs144155527_T	620.1	Dysplasia of cervix	genitourinary	0.372203	NA	NA	NA	0.0183323	33902	12	33890	89	NA	NA
rs144155527_T	624.2	Atrophy of female genital tract	genitourinary	0.0386402	NA	NA	NA	0.0188091	30650	12	30638	81	NA	NA
rs144155527_T	626.21	Mittelschmerz	genitourinary	0.109155	NA	NA	NA	0.0187697	23815	5	23810	63	NA	NA
rs144155527_T	676	Other disorders of the breast associated with childbirth and disorders of lactation	pregnancy complications	0.2832	NA	NA	NA	0.01836	34940	8	34932	95	NA	NA
rs144155527_T	691.1	Ichthyosis congenita	dermatologic	0.0560852	NA	NA	NA	0.0181113	52702	6	52696	140	NA	NA
rs144155527_T	696.2	Parapsoriasis	dermatologic	0.0556412	NA	NA	NA	0.0181089	52709	13	52696	140	NA	NA
rs144155527_T	702.4	Degenerative skin disorders	dermatologic	0.321814	NA	NA	NA	0.0178907	51088	11	51077	132	NA	NA
rs144155527_T	706.3	Seborrhea	dermatologic	0.358109	NA	NA	NA	0.0179515	56040	2	56038	146	NA	NA
rs144155527_T	710.2	Periostitis	musculoskeletal	0.539592	NA	NA	NA	0.0181198	51739	3	51736	143	NA	NA
rs144155527_T	710.3	Osteopathy resulting from poliomyelitis	musculoskeletal	0.537102	NA	NA	NA	0.0181101	51739	3	51736	143	NA	NA
rs144155527_T	716.2	Unspecified monoarthritis	musculoskeletal	0.539005	NA	NA	NA	0.0181152	51752	16	51736	143	NA	NA
rs144155527_T	716.3	Kaschin-Beck disease	musculoskeletal	0.537147	NA	NA	NA	0.0181105	51738	2	51736	143	NA	NA
rs144155527_T	716.8	Palindromic rheumatism	musculoskeletal	0.53896	NA	NA	NA	0.0181149	51753	17	51736	143	NA	NA
rs144155527_T	722.3	Schmorl's nodes	musculoskeletal	0.398558	NA	NA	NA	0.0174757	49154	2	49152	134	NA	NA
rs144155527_T	729.1	Rheumatism, unspecified and fibrositis	musculoskeletal	0.0234459	NA	NA	NA	0.0179693	46802	10	46792	120	NA	NA
rs144155527_T	731.1	Osteitis deformans [Paget's disease of bone]	musculoskeletal	0.107086	NA	NA	NA	0.0176709	49573	14	49559	131	NA	NA
rs144155527_T	736.1	Acquired deformities of forearm	musculoskeletal	0.164496	NA	NA	NA	0.0177867	54226	13	54213	146	NA	NA
rs144155527_T	736.5	Acquired deformities of knee	musculoskeletal	0.161123	NA	NA	NA	0.0177952	54228	15	54213	146	NA	NA
rs144155527_T	737.2	Lordosis (acquired)	musculoskeletal	0.163936	NA	NA	NA	0.0177896	54217	4	54213	146	NA	NA
rs144155527_T	750.14	Congenital anomalies of esophagus	congenital anomalies	0.173984	NA	NA	NA	0.0179535	59125	19	59106	155	NA	NA
rs144155527_T	750.15	Congenital anomalies of stomach	congenital anomalies	0.176366	NA	NA	NA	0.0179499	59109	3	59106	155	NA	NA
rs144155527_T	756.22	Pectus carinatum	congenital anomalies	0.121099	NA	NA	NA	0.0178348	60808	18	60790	165	NA	NA
rs144155527_T	790.9	Abnormal arterial blood gases	symptoms	0.226388	NA	NA	NA	0.0178861	53673	10	53663	145	NA	NA
rs144155527_T	823	Torus fracture	injuries & poisonings	0.29631	NA	NA	NA	0.0176955	49589	3	49586	139	NA	NA
rs144155527_T	870.8	Open wound of genital organs	injuries & poisonings	0.434185	NA	NA	NA	0.0178189	55531	13	55518	154	NA	NA
rs144155527_T	905	Late effects of musculoskeletal and connective tissue injuries	injuries & poisonings	0.243885	NA	NA	NA	0.0177486	62371	10	62361	170	NA	NA
rs144155527_T	910	Superficial injury, infected	injuries & poisonings	0.00383212	NA	NA	NA	0.0177907	63123	12	63111	171	NA	NA
rs144155527_T	939.1	Contact and allergic dermatitis of eyelid	dermatologic	0.267925	NA	NA	NA	0.0179486	48639	11	48628	127	NA	NA
rs144155527_T	957	Injury to other and unspecified nerves	injuries & poisonings	0.198039	NA	NA	NA	0.0177688	63032	3	63029	172	NA	NA
rs144155527_T	960.1	Adverse effects of antibacterials (not penicillins)	injuries & poisonings	0.30936	NA	NA	NA	0.0182785	46284	3	46281	125	NA	NA
rs144155527_T	960.3	Poisoning by antifungal antibiotics	injuries & poisonings	0.309293	NA	NA	NA	0.0182788	46283	2	46281	125	NA	NA
rs144155527_T	962.3	Hormones and synthetic substitutes causing adverse effects in therapeutic use	injuries & poisonings	0.309694	NA	NA	NA	0.0182765	46289	8	46281	125	NA	NA
rs144155527_T	965.2	Antirheumatics causing adverse effects in therapeutic use	injuries & poisonings	0.30563	NA	NA	NA	0.0182897	46283	2	46281	125	NA	NA
rs144155527_T	971	Poisoning by drugs primarily affecting the autonomic nervous system	injuries & poisonings	0.309628	NA	NA	NA	0.0182769	46288	7	46281	125	NA	NA
rs144155527_T	972.2	Antilipemic and antiarteriosclerotic drugs causing adverse effects in therapeutic use	injuries & poisonings	NA	NA	NA	NA	NA	46281	NA	NA	125	NA	NA
rs144155527_T	972.6	Antihypertensive agents causing adverse effects	injuries & poisonings	0.309962	NA	NA	NA	0.0182749	46293	12	46281	125	NA	NA
rs144155527_T	973	Poisoning by agents primarily affecting the gastrointestinal system	injuries & poisonings	0.306166	NA	NA	NA	0.0182865	46291	10	46281	125	NA	NA
rs144155527_T	975	Poisoning by agents primarily acting on the smooth and skeletal muscles and respiratory system	injuries & poisonings	0.306367	NA	NA	NA	0.0182853	46294	13	46281	125	NA	NA
rs144155527_T	976	Poisoning by agents primarily affecting skin & mucous membrane, ophthalmological, otorhinolaryngological, & dental drugs	injuries & poisonings	0.309628	NA	NA	NA	0.0182769	46288	7	46281	125	NA	NA
rs144155527_T	981	Toxic effect of (non-ethyl) alcohol and petroleum and other solvents	injuries & poisonings	0.203157	NA	NA	NA	0.0177833	62840	5	62835	171	NA	NA
rs144155527_T	983	Toxic effect of corrosive aromatics, acids, and caustic alkalis	injuries & poisonings	0.199819	NA	NA	NA	0.0177918	62838	3	62835	171	NA	NA
rs144155527_T	984	Toxic effect of lead and its compounds (including fumes)	injuries & poisonings	0.2031	NA	NA	NA	0.0177835	62839	4	62835	171	NA	NA
rs144155527_T	985	Toxic effect of other metals	injuries & poisonings	0.200507	NA	NA	NA	0.0177884	62850	15	62835	171	NA	NA
rs144155527_T	986	Toxic effect of carbon monoxide	injuries & poisonings	0.2031	NA	NA	NA	0.0177835	62839	4	62835	171	NA	NA
rs144155527_T	987	Toxic effect of other gases, fumes, or vapors	injuries & poisonings	0.200106	NA	NA	NA	0.0177904	62843	8	62835	171	NA	NA
rs144155527_T	988	Toxic effect of noxious substances eaten as food	injuries & poisonings	0.199991	NA	NA	NA	0.0177909	62841	6	62835	171	NA	NA
rs4930046_A	8.51	Intestinal e.coli	infectious diseases	0.214204	NA	NA	NA	0.482118	59640	7	59633	645	NA	NA
rs4930046_A	8.7	Intestinal infection due to protozoa	infectious diseases	0.208525	NA	NA	NA	0.482095	59648	15	59633	645	NA	NA
rs4930046_A	31.1	Leprosy	infectious diseases	NA	NA	NA	NA	NA	50858	NA	NA	575	NA	NA
rs4930046_A	90.3	Venereal diseases due to Chlamydia trachomatis	infectious diseases	0.3254	NA	NA	NA	0.481894	62217	10	62207	684	NA	NA
rs4930046_A	117.2	Coccidioidomycosis	infectious diseases	0.0589256	NA	NA	NA	0.480575	52999	2	52997	594	NA	NA
rs4930046_A	130.1	Lyme disease	infectious diseases	0.438367	NA	NA	NA	0.480952	59587	14	59573	651	NA	NA
rs4930046_A	133	Arthropod-borne diseases	infectious diseases	0.45002	NA	NA	NA	0.480926	59585	12	59573	650	NA	NA
rs4930046_A	134.1	Intestinal helminthiases	infectious diseases	0.435773	NA	NA	NA	0.480945	59592	19	59573	650	NA	NA
rs4930046_A	174.2	Breast cancer [male]	neoplasms	0.502311	NA	NA	NA	0.48164	27179	14	27165	302	NA	NA
rs4930046_A	187.8	Neoplasm of uncertain behavior of male genital organs	neoplasms	0.587163	NA	NA	NA	0.481944	25227	14	25213	274	NA	NA
rs4930046_A	218.2	Other benign neoplasm of uterus	neoplasms	0.230027	NA	NA	NA	0.481187	29979	17	29962	311	NA	NA
rs4930046_A	222	Benign neoplasm of male genital organs	neoplasms	0.598572	NA	NA	NA	0.481888	25232	19	25213	274	NA	NA
rs4930046_A	229.1	Benign neoplasm of lymph nodes	neoplasms	0.320614	NA	NA	NA	0.481613	61865	18	61847	676	NA	NA
rs4930046_A	230	Kaposi's sarcoma	neoplasms	0.416013	NA	NA	NA	0.481707	62701	19	62682	689	NA	NA
rs4930046_A	244.3	Iodine hypothyroidism	endocrine/metabolic	0.752749	NA	NA	NA	0.481305	48783	4	48779	544	NA	NA
rs4930046_A	246.2	Thyroid cyst	endocrine/metabolic	0.741543	NA	NA	NA	0.481298	48791	12	48779	544	NA	NA
rs4930046_A	251.8	Abnormality of secretion of glucagon or gastrin	endocrine/metabolic	0.0260315	NA	NA	NA	0.481125	52980	9	52971	608	NA	NA
rs4930046_A	256.1	Hyperestrogenism	endocrine/metabolic	0.0401988	NA	NA	NA	0.481113	52974	3	52971	608	NA	NA
rs4930046_A	261.3	Vitamin C deficiencies	endocrine/metabolic	0.0698647	NA	NA	NA	0.480554	42889	14	42875	491	NA	NA
rs4930046_A	270.31	Polyclonal hypergammaglobulinemia	endocrine/metabolic	0.622529	NA	NA	NA	0.481265	58421	8	58413	643	NA	NA
rs4930046_A	272.14	Hyperchylomicronemia	endocrine/metabolic	0.349551	NA	NA	NA	0.482032	39041	10	39031	444	NA	NA
rs4930046_A	277.1	Disorders of porphyrin metabolism	endocrine/metabolic	0.271368	NA	NA	NA	0.481423	58567	16	58551	641	NA	NA
rs4930046_A	277.2	Other disorders of purine and pyrimidine metabolism	endocrine/metabolic	0.280299	NA	NA	NA	0.481436	58554	3	58551	641	NA	NA
rs4930046_A	277.8	Carnitine deficiencies	endocrine/metabolic	0.27672	NA	NA	NA	0.481454	58557	6	58551	641	NA	NA
rs4930046_A	282.5	Sickle cell anemia	hematopoietic	0.05022	NA	NA	NA	0.481107	39565	18	39547	456	NA	NA
rs4930046_A	284.2	Constitutional aplastic anemia	hematopoietic	0.0375756	NA	NA	NA	0.481081	39564	17	39547	457	NA	NA
rs4930046_A	285.3	Sideroblastic anemia	hematopoietic	0.0547884	NA	NA	NA	0.481128	39556	9	39547	456	NA	NA
rs4930046_A	285.8	Hemoglobinuria	hematopoietic	0.0165844	NA	NA	NA	0.481043	39563	16	39547	456	NA	NA
rs4930046_A	300.2	Generalized anxiety & phobic disorders	mental disorders	NA	NA	NA	NA	NA	35810	NA	NA	422	NA	NA
rs4930046_A	301.1	Schizoid personality disorder	mental disorders	0.12524	NA	NA	NA	0.479163	35826	16	35810	422	NA	NA
rs4930046_A	303.31	Gastrointestinal malfunction arising from mental factors	mental disorders	0.159841	NA	NA	NA	0.479217	35822	12	35810	422	NA	NA
rs4930046_A	324.1	Jakob-Creutzfeldt disease	neurological	0.564397	NA	NA	NA	0.481515	61375	1	61374	671	NA	NA
rs4930046_A	360.3	Hypotony of eye	sense organs	0.612893	NA	NA	NA	0.481876	56361	17	56344	632	NA	NA
rs4930046_A	363.4	Choroidal degenerations	sense organs	0.635693	NA	NA	NA	0.481873	56351	7	56344	631	NA	NA
rs4930046_A	366.3	Traumatic cataract	sense organs	0.166038	NA	NA	NA	0.482161	55103	6	55097	631	NA	NA
rs4930046_A	368.5	Color vision deficiencies	sense organs	0.0725333	NA	NA	NA	0.481622	57189	4	57185	634	NA	NA
rs4930046_A	368.7	Disorders of accommodation	sense organs	0.0829856	NA	NA	NA	0.481639	57186	1	57185	634	NA	NA
rs4930046_A	371.33	Noninfectious dermatoses of eyelid	sense organs	0.350337	NA	NA	NA	0.481543	53558	4	53554	605	NA	NA
rs4930046_A	444.5	Atheroembolism	circulatory system	0.406747	NA	NA	NA	0.482218	50556	11	50545	542	NA	NA
rs4930046_A	446.1	Thromboangiitis obliterans	circulatory system	0.404141	NA	NA	NA	0.482196	50551	6	50545	542	NA	NA
rs4930046_A	446.7	Takayasu's disease	circulatory system	0.394986	NA	NA	NA	0.48219	50562	17	50545	542	NA	NA
rs4930046_A	512.3	Abnormal chest sounds	respiratory	0.240757	NA	NA	NA	0.480737	30784	15	30769	344	NA	NA
rs4930046_A	521.2	Dental abrasion, erosion and attrition	digestive	0.0420724	NA	NA	NA	0.481575	57016	2	57014	626	NA	NA
rs4930046_A	521.4	Tooth complications likely association with other diseases	digestive	0.0461719	NA	NA	NA	0.481603	57021	7	57014	626	NA	NA
rs4930046_A	522.1	Pulpitis and necrosis of tooth pulp	digestive	0.0618755	NA	NA	NA	0.481568	57020	6	57014	626	NA	NA
rs4930046_A	526.8	Exostosis of jaw	digestive	0.0511285	NA	NA	NA	0.481542	57021	7	57014	627	NA	NA
rs4930046_A	527.1	Hypertrophy of salivary gland	digestive	0.179201	NA	NA	NA	0.481602	57940	7	57933	661	NA	NA
rs4930046_A	528.7	Sialolithiasis	digestive	0.182607	NA	NA	NA	0.481597	57951	18	57933	662	NA	NA
rs4930046_A	586.11	Small kidney	genitourinary	0.129776	NA	NA	NA	0.482428	45499	14	45485	511	NA	NA
rs4930046_A	592.21	Urethral syndrome	genitourinary	0.132127	NA	NA	NA	0.48128	45379	5	45374	527	NA	NA
rs4930046_A	592.3	Urethral stricture due to infecton	genitourinary	0.151964	NA	NA	NA	0.481335	45380	6	45374	527	NA	NA
rs4930046_A	598.4	Other cells and casts in urine	genitourinary	0.201348	NA	NA	NA	0.481779	60892	3	60889	676	NA	NA
rs4930046_A	599.7	Urethral discharge	genitourinary	0.090409	NA	NA	NA	0.480142	44440	9	44431	529	NA	NA
rs4930046_A	602.3	Dysplasia of prostate	genitourinary	0.474848	NA	NA	NA	0.481585	20445	2	20443	221	NA	NA
rs4930046_A	604.2	Vascular disorders of penis	genitourinary	NA	NA	NA	NA	NA	19346	NA	NA	218	NA	NA
rs4930046_A	609.11	Azoospermia and oligospermia	genitourinary	0.886939	NA	NA	NA	0.480617	19347	1	19346	218	NA	NA
rs4930046_A	612.3	Congenital anomalies of breast	genitourinary	0.298378	NA	NA	NA	0.481817	54997	13	54984	611	NA	NA
rs4930046_A	614.31	Acute inflammatory pelvic disease	genitourinary	0.0363637	NA	NA	NA	0.48046	30783	19	30764	338	NA	NA
rs4930046_A	620.1	Dysplasia of cervix	genitourinary	0.101105	NA	NA	NA	0.481163	33631	11	33620	365	NA	NA
rs4930046_A	624.2	Atrophy of female genital tract	genitourinary	0.194256	NA	NA	NA	0.480939	30403	11	30392	333	NA	NA
rs4930046_A	626.21	Mittelschmerz	genitourinary	0.648205	NA	NA	NA	0.482153	23617	5	23612	265	NA	NA
rs4930046_A	676	Other disorders of the breast associated with childbirth and disorders of lactation	pregnancy complications	0.0386105	NA	NA	NA	0.482186	34663	8	34655	377	NA	NA
rs4930046_A	691.1	Ichthyosis congenita	dermatologic	0.54996	NA	NA	NA	0.481904	52276	6	52270	579	NA	NA
rs4930046_A	696.2	Parapsoriasis	dermatologic	0.5355	NA	NA	NA	0.481964	52283	13	52270	579	NA	NA
rs4930046_A	702.4	Degenerative skin disorders	dermatologic	0.308373	NA	NA	NA	0.481796	50676	10	50666	557	NA	NA
rs4930046_A	706.3	Seborrhea	dermatologic	0.255549	NA	NA	NA	0.481974	55587	2	55585	613	NA	NA
rs4930046_A	710.2	Periostitis	musculoskeletal	0.736962	NA	NA	NA	0.481246	51323	3	51320	574	NA	NA
rs4930046_A	710.3	Osteopathy resulting from poliomyelitis	musculoskeletal	0.74415	NA	NA	NA	0.481266	51323	3	51320	574	NA	NA
rs4930046_A	716.2	Unspecified monoarthritis	musculoskeletal	0.749151	NA	NA	NA	0.4813	51336	16	51320	574	NA	NA
rs4930046_A	716.3	Kaschin-Beck disease	musculoskeletal	0.742583	NA	NA	NA	0.481246	51322	2	51320	574	NA	NA
rs4930046_A	716.8	Palindromic rheumatism	musculoskeletal	0.729677	NA	NA	NA	0.481222	51337	17	51320	574	NA	NA
rs4930046_A	722.3	Schmorl's nodes	musculoskeletal	0.4005	NA	NA	NA	0.481356	48756	2	48754	546	NA	NA
rs4930046_A	729.1	Rheumatism, unspecified and fibrositis	musculoskeletal	0.721473	NA	NA	NA	0.480846	46413	10	46403	523	NA	NA
rs4930046_A	731.1	Osteitis deformans [Paget's disease of bone]	musculoskeletal	0.523255	NA	NA	NA	0.482595	49152	14	49138	565	NA	NA
rs4930046_A	736.1	Acquired deformities of forearm	musculoskeletal	0.45952	NA	NA	NA	0.482382	53781	13	53768	605	NA	NA
rs4930046_A	736.5	Acquired deformities of knee	musculoskeletal	0.4644	NA	NA	NA	0.48242	53783	15	53768	605	NA	NA
rs4930046_A	737.2	Lordosis (acquired)	musculoskeletal	0.461835	NA	NA	NA	0.482407	53772	4	53768	605	NA	NA
rs4930046_A	750.14	Congenital anomalies of esophagus	congenital anomalies	0.631321	NA	NA	NA	0.48207	58644	19	58625	649	NA	NA
rs4930046_A	750.15	Congenital anomalies of stomach	congenital anomalies	0.633795	NA	NA	NA	0.482056	58627	2	58625	650	NA	NA
rs4930046_A	756.22	Pectus carinatum	congenital anomalies	0.545958	NA	NA	NA	0.482293	60316	17	60299	671	NA	NA
rs4930046_A	790.9	Abnormal arterial blood gases	symptoms	0.354784	NA	NA	NA	0.481601	53236	10	53226	595	NA	NA
rs4930046_A	823	Torus fracture	injuries & poisonings	0.172035	NA	NA	NA	0.482372	49183	3	49180	558	NA	NA
rs4930046_A	870.8	Open wound of genital organs	injuries & poisonings	0.284599	NA	NA	NA	0.48199	55082	13	55069	616	NA	NA
rs4930046_A	905	Late effects of musculoskeletal and connective tissue injuries	injuries & poisonings	0.303526	NA	NA	NA	0.481479	61876	10	61866	679	NA	NA
rs4930046_A	910	Superficial injury, infected	injuries & poisonings	0.430814	NA	NA	NA	0.481659	62620	12	62608	688	NA	NA
rs4930046_A	939.1	Contact and allergic dermatitis of eyelid	dermatologic	0.470995	NA	NA	NA	0.481081	48231	10	48221	550	NA	NA
rs4930046_A	957	Injury to other and unspecified nerves	injuries & poisonings	0.34806	NA	NA	NA	0.481713	62531	3	62528	687	NA	NA
rs4930046_A	960.1	Adverse effects of antibacterials (not penicillins)	injuries & poisonings	0.27744	NA	NA	NA	0.481917	45900	3	45897	521	NA	NA
rs4930046_A	960.3	Poisoning by antifungal antibiotics	injuries & poisonings	0.267923	NA	NA	NA	0.48196	45899	2	45897	521	NA	NA
rs4930046_A	962.3	Hormones and synthetic substitutes causing adverse effects in therapeutic use	injuries & poisonings	0.27445	NA	NA	NA	0.481941	45905	8	45897	521	NA	NA
rs4930046_A	965.2	Antirheumatics causing adverse effects in therapeutic use	injuries & poisonings	0.267416	NA	NA	NA	0.481939	45899	2	45897	521	NA	NA
rs4930046_A	971	Poisoning by drugs primarily affecting the autonomic nervous system	injuries & poisonings	0.25028	NA	NA	NA	0.481962	45904	7	45897	521	NA	NA
rs4930046_A	972.2	Antilipemic and antiarteriosclerotic drugs causing adverse effects in therapeutic use	injuries & poisonings	NA	NA	NA	NA	NA	45897	NA	NA	521	NA	NA
rs4930046_A	972.6	Antihypertensive agents causing adverse effects	injuries & poisonings	0.281205	NA	NA	NA	0.481932	45909	12	45897	521	NA	NA
rs4930046_A	973	Poisoning by agents primarily affecting the gastrointestinal system	injuries & poisonings	0.260639	NA	NA	NA	0.481953	45907	10	45897	521	NA	NA
rs4930046_A	975	Poisoning by agents primarily acting on the smooth and skeletal muscles and respiratory system	injuries & poisonings	0.243194	NA	NA	NA	0.481965	45910	13	45897	521	NA	NA
rs4930046_A	976	Poisoning by agents primarily affecting skin & mucous membrane, ophthalmological, otorhinolaryngological, & dental drugs	injuries & poisonings	0.263905	NA	NA	NA	0.481941	45904	7	45897	521	NA	NA
rs4930046_A	981	Toxic effect of (non-ethyl) alcohol and petroleum and other solvents	injuries & poisonings	0.460448	NA	NA	NA	0.481433	62341	5	62336	684	NA	NA
rs4930046_A	983	Toxic effect of corrosive aromatics, acids, and caustic alkalis	injuries & poisonings	0.449607	NA	NA	NA	0.48144	62339	3	62336	684	NA	NA
rs4930046_A	984	Toxic effect of lead and its compounds (including fumes)	injuries & poisonings	0.450005	NA	NA	NA	0.481424	62339	3	62336	685	NA	NA
rs4930046_A	985	Toxic effect of other metals	injuries & poisonings	0.451609	NA	NA	NA	0.481468	62350	14	62336	685	NA	NA
rs4930046_A	986	Toxic effect of carbon monoxide	injuries & poisonings	0.441539	NA	NA	NA	0.48144	62340	4	62336	684	NA	NA
rs4930046_A	987	Toxic effect of other gases, fumes, or vapors	injuries & poisonings	0.446692	NA	NA	NA	0.48145	62344	8	62336	684	NA	NA
rs4930046_A	988	Toxic effect of noxious substances eaten as food	injuries & poisonings	0.436522	NA	NA	NA	0.481425	62342	6	62336	684	NA	NA
rs11564710_A	8.51	Intestinal e.coli	infectious diseases	0.671276	NA	NA	NA	0.416018	60144	7	60137	128	NA	NA
rs11564710_A	8.7	Intestinal infection due to protozoa	infectious diseases	0.655306	NA	NA	NA	0.416013	60152	15	60137	128	NA	NA
rs11564710_A	31.1	Leprosy	infectious diseases	NA	NA	NA	NA	NA	51304	NA	NA	115	NA	NA
rs11564710_A	90.3	Venereal diseases due to Chlamydia trachomatis	infectious diseases	0.704488	NA	NA	NA	0.416081	62751	10	62741	137	NA	NA
rs11564710_A	117.2	Coccidioidomycosis	infectious diseases	0.780949	NA	NA	NA	0.416494	53463	2	53461	118	NA	NA
rs11564710_A	130.1	Lyme disease	infectious diseases	0.807225	NA	NA	NA	0.416986	60092	15	60077	134	NA	NA
rs11564710_A	133	Arthropod-borne diseases	infectious diseases	0.810204	NA	NA	NA	0.417006	60089	12	60077	134	NA	NA
rs11564710_A	134.1	Intestinal helminthiases	infectious diseases	0.796323	NA	NA	NA	0.416975	60096	19	60077	134	NA	NA
rs11564710_A	174.2	Breast cancer [male]	neoplasms	0.441643	NA	NA	NA	0.414749	27419	14	27405	55	NA	NA
rs11564710_A	187.8	Neoplasm of uncertain behavior of male genital organs	neoplasms	0.231582	NA	NA	NA	0.414011	25445	14	25431	51	NA	NA
rs11564710_A	218.2	Other benign neoplasm of uterus	neoplasms	0.521732	NA	NA	NA	0.417883	30213	17	30196	71	NA	NA
rs11564710_A	222	Benign neoplasm of male genital organs	neoplasms	0.204315	NA	NA	NA	0.414047	25450	19	25431	51	NA	NA
rs11564710_A	229.1	Benign neoplasm of lymph nodes	neoplasms	0.703136	NA	NA	NA	0.41635	62391	18	62373	137	NA	NA
rs11564710_A	230	Kaposi's sarcoma	neoplasms	0.703397	NA	NA	NA	0.41609	63240	19	63221	137	NA	NA
rs11564710_A	244.3	Iodine hypothyroidism	endocrine/metabolic	0.898344	NA	NA	NA	0.415586	49216	4	49212	104	NA	NA
rs11564710_A	246.2	Thyroid cyst	endocrine/metabolic	0.889066	NA	NA	NA	0.41557	49224	12	49212	104	NA	NA
rs11564710_A	251.8	Abnormality of secretion of glucagon or gastrin	endocrine/metabolic	0.686676	NA	NA	NA	0.416788	53460	9	53451	117	NA	NA
rs11564710_A	256.1	Hyperestrogenism	endocrine/metabolic	0.686347	NA	NA	NA	0.416788	53454	3	53451	117	NA	NA
rs11564710_A	261.3	Vitamin C deficiencies	endocrine/metabolic	0.797756	NA	NA	NA	0.416992	43285	14	43271	86	NA	NA
rs11564710_A	270.31	Polyclonal hypergammaglobulinemia	endocrine/metabolic	0.802548	NA	NA	NA	0.41681	58925	8	58917	127	NA	NA
rs11564710_A	272.14	Hyperchylomicronemia	endocrine/metabolic	0.921302	NA	NA	NA	0.416212	39391	10	39381	85	NA	NA
rs11564710_A	277.1	Disorders of porphyrin metabolism	endocrine/metabolic	0.818417	NA	NA	NA	0.415888	59064	16	59048	132	NA	NA
rs11564710_A	277.2	Other disorders of purine and pyrimidine metabolism	endocrine/metabolic	0.819892	NA	NA	NA	0.415878	59051	3	59048	132	NA	NA
rs11564710_A	277.8	Carnitine deficiencies	endocrine/metabolic	0.818382	NA	NA	NA	0.415882	59054	6	59048	132	NA	NA
rs11564710_A	282.5	Sickle cell anemia	hematopoietic	0.887382	NA	NA	NA	0.4167	39928	18	39910	85	NA	NA
rs11564710_A	284.2	Constitutional aplastic anemia	hematopoietic	0.876902	NA	NA	NA	0.416725	39928	18	39910	85	NA	NA
rs11564710_A	285.3	Sideroblastic anemia	hematopoietic	0.883782	NA	NA	NA	0.416694	39919	9	39910	85	NA	NA
rs11564710_A	285.8	Hemoglobinuria	hematopoietic	0.892785	NA	NA	NA	0.416746	39926	16	39910	85	NA	NA
rs11564710_A	300.2	Generalized anxiety & phobic disorders	mental disorders	NA	NA	NA	NA	NA	36137	NA	NA	81	NA	NA
rs11564710_A	301.1	Schizoid personality disorder	mental disorders	0.589402	NA	NA	NA	0.418637	36153	16	36137	81	NA	NA
rs11564710_A	303.31	Gastrointestinal malfunction arising from mental factors	mental disorders	0.583469	NA	NA	NA	0.418545	36149	12	36137	81	NA	NA
rs11564710_A	324.1	Jakob-Creutzfeldt disease	neurological	0.746903	NA	NA	NA	0.41616	61898	1	61897	135	NA	NA
rs11564710_A	360.3	Hypotony of eye	sense organs	0.796524	NA	NA	NA	0.416132	56857	18	56839	124	NA	NA
rs11564710_A	363.4	Choroidal degenerations	sense organs	0.802581	NA	NA	NA	0.416151	56846	7	56839	124	NA	NA
rs11564710_A	366.3	Traumatic cataract	sense organs	0.833625	NA	NA	NA	0.416166	55604	6	55598	117	NA	NA
rs11564710_A	368.5	Color vision deficiencies	sense organs	0.730362	NA	NA	NA	0.415778	57681	4	57677	130	NA	NA
rs11564710_A	368.7	Disorders of accommodation	sense organs	0.732388	NA	NA	NA	0.415774	57678	1	57677	130	NA	NA
rs11564710_A	371.33	Noninfectious dermatoses of eyelid	sense organs	0.828184	NA	NA	NA	0.41615	54037	4	54033	113	NA	NA
rs11564710_A	444.5	Atheroembolism	circulatory system	0.814226	NA	NA	NA	0.416892	50982	11	50971	105	NA	NA
rs11564710_A	446.1	Thromboangiitis obliterans	circulatory system	0.814455	NA	NA	NA	0.416914	50977	6	50971	105	NA	NA
rs11564710_A	446.7	Takayasu's disease	circulatory system	0.819442	NA	NA	NA	0.416912	50988	17	50971	105	NA	NA
rs11564710_A	512.3	Abnormal chest sounds	respiratory	0.886152	NA	NA	NA	0.417998	31048	15	31033	71	NA	NA
rs11564710_A	521.2	Dental abrasion, erosion and attrition	digestive	0.688618	NA	NA	NA	0.415694	57505	2	57503	124	NA	NA
rs11564710_A	521.4	Tooth complications likely association with other diseases	digestive	0.683511	NA	NA	NA	0.415684	57510	7	57503	124	NA	NA
rs11564710_A	522.1	Pulpitis and necrosis of tooth pulp	digestive	0.675177	NA	NA	NA	0.415709	57509	6	57503	124	NA	NA
rs11564710_A	526.8	Exostosis of jaw	digestive	0.685547	NA	NA	NA	0.41571	57510	7	57503	125	NA	NA
rs11564710_A	527.1	Hypertrophy of salivary gland	digestive	0.781174	NA	NA	NA	0.415925	58460	7	58453	129	NA	NA
rs11564710_A	528.7	Sialolithiasis	digestive	0.786903	NA	NA	NA	0.415943	58472	19	58453	129	NA	NA
rs11564710_A	586.11	Small kidney	genitourinary	0.93029	NA	NA	NA	0.416541	45897	14	45883	103	NA	NA
rs11564710_A	592.21	Urethral syndrome	genitourinary	0.362416	NA	NA	NA	0.416115	45795	5	45790	103	NA	NA
rs11564710_A	592.3	Urethral stricture due to infecton	genitourinary	0.345114	NA	NA	NA	0.416052	45796	6	45790	103	NA	NA
rs11564710_A	598.4	Other cells and casts in urine	genitourinary	0.737501	NA	NA	NA	0.415631	61421	3	61418	134	NA	NA
rs11564710_A	599.7	Urethral discharge	genitourinary	0.310886	NA	NA	NA	0.416864	44866	9	44857	92	NA	NA
rs11564710_A	602.3	Dysplasia of prostate	genitourinary	0.102377	NA	NA	NA	0.413862	20618	2	20616	44	NA	NA
rs11564710_A	604.2	Vascular disorders of penis	genitourinary	NA	NA	NA	NA	NA	19515	NA	NA	44	NA	NA
rs11564710_A	609.11	Azoospermia and oligospermia	genitourinary	0.139902	NA	NA	NA	0.414557	19516	1	19515	44	NA	NA
rs11564710_A	612.3	Congenital anomalies of breast	genitourinary	0.478422	NA	NA	NA	0.415765	55482	13	55469	114	NA	NA
rs11564710_A	620.1	Dysplasia of cervix	genitourinary	0.460931	NA	NA	NA	0.417468	33914	12	33902	76	NA	NA
rs11564710_A	624.2	Atrophy of female genital tract	genitourinary	0.34034	NA	NA	NA	0.417044	30661	12	30649	69	NA	NA
rs11564710_A	626.21	Mittelschmerz	genitourinary	0.47373	NA	NA	NA	0.416278	23823	5	23818	54	NA	NA
rs11564710_A	676	Other disorders of the breast associated with childbirth and disorders of lactation	pregnancy complications	0.726473	NA	NA	NA	0.416919	34954	8	34946	80	NA	NA
rs11564710_A	691.1	Ichthyosis congenita	dermatologic	0.858719	NA	NA	NA	0.415809	52737	6	52731	106	NA	NA
rs11564710_A	696.2	Parapsoriasis	dermatologic	0.859699	NA	NA	NA	0.415763	52744	13	52731	106	NA	NA
rs11564710_A	702.4	Degenerative skin disorders	dermatologic	0.63471	NA	NA	NA	0.41605	51114	11	51103	107	NA	NA
rs11564710_A	706.3	Seborrhea	dermatologic	0.300469	NA	NA	NA	0.415595	56069	2	56067	118	NA	NA
rs11564710_A	710.2	Periostitis	musculoskeletal	0.860217	NA	NA	NA	0.416449	51771	3	51768	113	NA	NA
rs11564710_A	710.3	Osteopathy resulting from poliomyelitis	musculoskeletal	0.863028	NA	NA	NA	0.41644	51771	3	51768	113	NA	NA
rs11564710_A	716.2	Unspecified monoarthritis	musculoskeletal	0.862551	NA	NA	NA	0.416432	51784	16	51768	113	NA	NA
rs11564710_A	716.3	Kaschin-Beck disease	musculoskeletal	0.860244	NA	NA	NA	0.416477	51770	2	51768	113	NA	NA
rs11564710_A	716.8	Palindromic rheumatism	musculoskeletal	0.857235	NA	NA	NA	0.416472	51785	17	51768	113	NA	NA
rs11564710_A	722.3	Schmorl's nodes	musculoskeletal	0.805417	NA	NA	NA	0.416167	49181	2	49179	109	NA	NA
rs11564710_A	729.1	Rheumatism, unspecified and fibrositis	musculoskeletal	0.933756	NA	NA	NA	0.417085	46819	10	46809	104	NA	NA
rs11564710_A	731.1	Osteitis deformans [Paget's disease of bone]	musculoskeletal	0.641572	NA	NA	NA	0.415942	49597	14	49583	108	NA	NA
rs11564710_A	736.1	Acquired deformities of forearm	musculoskeletal	0.665962	NA	NA	NA	0.415579	54252	13	54239	121	NA	NA
rs11564710_A	736.5	Acquired deformities of knee	musculoskeletal	0.685388	NA	NA	NA	0.415555	54254	15	54239	121	NA	NA
rs11564710_A	737.2	Lordosis (acquired)	musculoskeletal	0.678233	NA	NA	NA	0.415556	54243	4	54239	121	NA	NA
rs11564710_A	750.14	Congenital anomalies of esophagus	congenital anomalies	0.735539	NA	NA	NA	0.416017	59149	19	59130	132	NA	NA
rs11564710_A	750.15	Congenital anomalies of stomach	congenital anomalies	0.732751	NA	NA	NA	0.416045	59133	3	59130	132	NA	NA
rs11564710_A	756.22	Pectus carinatum	congenital anomalies	0.921985	NA	NA	NA	0.415605	60839	18	60821	135	NA	NA
rs11564710_A	790.9	Abnormal arterial blood gases	symptoms	0.942507	NA	NA	NA	0.416825	53700	10	53690	118	NA	NA
rs11564710_A	823	Torus fracture	injuries & poisonings	0.739589	NA	NA	NA	0.416385	49620	3	49617	110	NA	NA
rs11564710_A	870.8	Open wound of genital organs	injuries & poisonings	0.626407	NA	NA	NA	0.416413	55565	13	55552	122	NA	NA
rs11564710_A	905	Late effects of musculoskeletal and connective tissue injuries	injuries & poisonings	0.600443	NA	NA	NA	0.416258	62406	10	62396	136	NA	NA
rs11564710_A	910	Superficial injury, infected	injuries & poisonings	0.730979	NA	NA	NA	0.41618	63159	12	63147	136	NA	NA
rs11564710_A	939.1	Contact and allergic dermatitis of eyelid	dermatologic	0.462697	NA	NA	NA	0.416465	48662	11	48651	106	NA	NA
rs11564710_A	957	Injury to other and unspecified nerves	injuries & poisonings	0.706073	NA	NA	NA	0.416186	63068	3	63065	137	NA	NA
rs11564710_A	960.1	Adverse effects of antibacterials (not penicillins)	injuries & poisonings	0.297724	NA	NA	NA	0.416647	46309	3	46306	101	NA	NA
rs11564710_A	960.3	Poisoning by antifungal antibiotics	injuries & poisonings	0.304911	NA	NA	NA	0.416613	46308	2	46306	101	NA	NA
rs11564710_A	962.3	Hormones and synthetic substitutes causing adverse effects in therapeutic use	injuries & poisonings	0.282987	NA	NA	NA	0.416623	46314	8	46306	101	NA	NA
rs11564710_A	965.2	Antirheumatics causing adverse effects in therapeutic use	injuries & poisonings	0.304911	NA	NA	NA	0.416613	46308	2	46306	101	NA	NA
rs11564710_A	971	Poisoning by drugs primarily affecting the autonomic nervous system	injuries & poisonings	0.302048	NA	NA	NA	0.416611	46313	7	46306	101	NA	NA
rs11564710_A	972.2	Antilipemic and antiarteriosclerotic drugs causing adverse effects in therapeutic use	injuries & poisonings	NA	NA	NA	NA	NA	46306	NA	NA	101	NA	NA
rs11564710_A	972.6	Antihypertensive agents causing adverse effects	injuries & poisonings	0.290897	NA	NA	NA	0.41662	46318	12	46306	101	NA	NA
rs11564710_A	973	Poisoning by agents primarily affecting the gastrointestinal system	injuries & poisonings	0.300569	NA	NA	NA	0.416595	46316	10	46306	101	NA	NA
rs11564710_A	975	Poisoning by agents primarily acting on the smooth and skeletal muscles and respiratory system	injuries & poisonings	0.302619	NA	NA	NA	0.416611	46319	13	46306	101	NA	NA
rs11564710_A	976	Poisoning by agents primarily affecting skin & mucous membrane, ophthalmological, otorhinolaryngological, & dental drugs	injuries & poisonings	0.313796	NA	NA	NA	0.416632	46313	7	46306	101	NA	NA
rs11564710_A	981	Toxic effect of (non-ethyl) alcohol and petroleum and other solvents	injuries & poisonings	0.711715	NA	NA	NA	0.416398	62875	5	62870	137	NA	NA
rs11564710_A	983	Toxic effect of corrosive aromatics, acids, and caustic alkalis	injuries & poisonings	0.714294	NA	NA	NA	0.416411	62873	3	62870	137	NA	NA
rs11564710_A	984	Toxic effect of lead and its compounds (including fumes)	injuries & poisonings	0.716086	NA	NA	NA	0.416412	62874	4	62870	137	NA	NA
rs11564710_A	985	Toxic effect of other metals	injuries & poisonings	0.716105	NA	NA	NA	0.416395	62885	15	62870	137	NA	NA
rs11564710_A	986	Toxic effect of carbon monoxide	injuries & poisonings	0.704242	NA	NA	NA	0.41642	62874	4	62870	137	NA	NA
rs11564710_A	987	Toxic effect of other gases, fumes, or vapors	injuries & poisonings	0.714028	NA	NA	NA	0.416394	62878	8	62870	137	NA	NA
rs11564710_A	988	Toxic effect of noxious substances eaten as food	injuries & poisonings	0.707902	NA	NA	NA	0.416423	62876	6	62870	137	NA	NA
rs234866_A	8.51	Intestinal e.coli	infectious diseases	0.51609	NA	NA	NA	0.307054	60123	7	60116	149	NA	NA
rs234866_A	8.7	Intestinal infection due to protozoa	infectious diseases	0.511688	NA	NA	NA	0.306996	60131	15	60116	149	NA	NA
rs234866_A	31.1	Leprosy	infectious diseases	NA	NA	NA	NA	NA	51297	NA	NA	123	NA	NA
rs234866_A	90.3	Venereal diseases due to Chlamydia trachomatis	infectious diseases	0.443608	NA	NA	NA	0.30718	62732	10	62722	156	NA	NA
rs234866_A	117.2	Coccidioidomycosis	infectious diseases	0.892397	NA	NA	NA	0.307542	53448	2	53446	133	NA	NA
rs234866_A	130.1	Lyme disease	infectious diseases	0.535947	NA	NA	NA	0.307253	60084	15	60069	142	NA	NA
rs234866_A	133	Arthropod-borne diseases	infectious diseases	0.557833	NA	NA	NA	0.307285	60081	12	60069	142	NA	NA
rs234866_A	134.1	Intestinal helminthiases	infectious diseases	0.550277	NA	NA	NA	0.307249	60088	19	60069	142	NA	NA
rs234866_A	174.2	Breast cancer [male]	neoplasms	0.219421	NA	NA	NA	0.305069	27402	14	27388	74	NA	NA
rs234866_A	187.8	Neoplasm of uncertain behavior of male genital organs	neoplasms	0.156824	NA	NA	NA	0.304963	25426	14	25412	71	NA	NA
rs234866_A	218.2	Other benign neoplasm of uterus	neoplasms	0.26757	NA	NA	NA	0.308937	30210	17	30193	72	NA	NA
rs234866_A	222	Benign neoplasm of male genital organs	neoplasms	0.153114	NA	NA	NA	0.304923	25431	19	25412	71	NA	NA
rs234866_A	229.1	Benign neoplasm of lymph nodes	neoplasms	0.456665	NA	NA	NA	0.307021	62372	18	62354	156	NA	NA
rs234866_A	230	Kaposi's sarcoma	neoplasms	0.41017	NA	NA	NA	0.307165	63220	19	63201	157	NA	NA
rs234866_A	244.3	Iodine hypothyroidism	endocrine/metabolic	0.827309	NA	NA	NA	0.306348	49199	4	49195	121	NA	NA
rs234866_A	246.2	Thyroid cyst	endocrine/metabolic	0.834417	NA	NA	NA	0.306359	49207	12	49195	121	NA	NA
rs234866_A	251.8	Abnormality of secretion of glucagon or gastrin	endocrine/metabolic	0.901325	NA	NA	NA	0.307173	53439	9	53430	138	NA	NA
rs234866_A	256.1	Hyperestrogenism	endocrine/metabolic	0.901134	NA	NA	NA	0.307188	53433	3	53430	138	NA	NA
rs234866_A	261.3	Vitamin C deficiencies	endocrine/metabolic	0.792584	NA	NA	NA	0.308483	43273	14	43259	99	NA	NA
rs234866_A	270.31	Polyclonal hypergammaglobulinemia	endocrine/metabolic	0.635844	NA	NA	NA	0.307137	58907	8	58899	145	NA	NA
rs234866_A	272.14	Hyperchylomicronemia	endocrine/metabolic	0.825686	NA	NA	NA	0.306675	39387	10	39377	91	NA	NA
rs234866_A	277.1	Disorders of porphyrin metabolism	endocrine/metabolic	0.801012	NA	NA	NA	0.307412	59051	16	59035	145	NA	NA
rs234866_A	277.2	Other disorders of purine and pyrimidine metabolism	endocrine/metabolic	0.794742	NA	NA	NA	0.307421	59038	3	59035	145	NA	NA
rs234866_A	277.8	Carnitine deficiencies	endocrine/metabolic	0.789501	NA	NA	NA	0.307447	59041	6	59035	145	NA	NA
rs234866_A	282.5	Sickle cell anemia	hematopoietic	0.11672	NA	NA	NA	0.305364	39913	18	39895	102	NA	NA
rs234866_A	284.2	Constitutional aplastic anemia	hematopoietic	0.172264	NA	NA	NA	0.305364	39913	18	39895	102	NA	NA
rs234866_A	285.3	Sideroblastic anemia	hematopoietic	0.122292	NA	NA	NA	0.305345	39904	9	39895	102	NA	NA
rs234866_A	285.8	Hemoglobinuria	hematopoietic	0.130118	NA	NA	NA	0.305387	39910	15	39895	103	NA	NA
rs234866_A	300.2	Generalized anxiety & phobic disorders	mental disorders	NA	NA	NA	NA	NA	36128	NA	NA	92	NA	NA
rs234866_A	301.1	Schizoid personality disorder	mental disorders	0.722424	NA	NA	NA	0.307243	36144	16	36128	92	NA	NA
rs234866_A	303.31	Gastrointestinal malfunction arising from mental factors	mental disorders	0.72653	NA	NA	NA	0.307277	36140	12	36128	92	NA	NA
rs234866_A	324.1	Jakob-Creutzfeldt disease	neurological	0.495854	NA	NA	NA	0.307303	61877	1	61876	156	NA	NA
rs234866_A	360.3	Hypotony of eye	sense organs	0.542297	NA	NA	NA	0.30699	56839	18	56821	140	NA	NA
rs234866_A	363.4	Choroidal degenerations	sense organs	0.546581	NA	NA	NA	0.306944	56828	7	56821	140	NA	NA
rs234866_A	366.3	Traumatic cataract	sense organs	0.141883	NA	NA	NA	0.307312	55590	6	55584	130	NA	NA
rs234866_A	368.5	Color vision deficiencies	sense organs	0.578116	NA	NA	NA	0.306631	57667	4	57663	143	NA	NA
rs234866_A	368.7	Disorders of accommodation	sense organs	0.581301	NA	NA	NA	0.306647	57664	1	57663	143	NA	NA
rs234866_A	371.33	Noninfectious dermatoses of eyelid	sense organs	0.65014	NA	NA	NA	0.306739	54015	4	54011	133	NA	NA
rs234866_A	444.5	Atheroembolism	circulatory system	0.622691	NA	NA	NA	0.306817	50962	11	50951	126	NA	NA
rs234866_A	446.1	Thromboangiitis obliterans	circulatory system	0.640807	NA	NA	NA	0.306788	50957	6	50951	126	NA	NA
rs234866_A	446.7	Takayasu's disease	circulatory system	0.63098	NA	NA	NA	0.306791	50968	17	50951	126	NA	NA
rs234866_A	512.3	Abnormal chest sounds	respiratory	0.625901	NA	NA	NA	0.305651	31055	15	31040	65	NA	NA
rs234866_A	521.2	Dental abrasion, erosion and attrition	digestive	0.649243	NA	NA	NA	0.307848	57483	2	57481	144	NA	NA
rs234866_A	521.4	Tooth complications likely association with other diseases	digestive	0.639682	NA	NA	NA	0.307864	57488	7	57481	144	NA	NA
rs234866_A	522.1	Pulpitis and necrosis of tooth pulp	digestive	0.651615	NA	NA	NA	0.307844	57487	6	57481	144	NA	NA
rs234866_A	526.8	Exostosis of jaw	digestive	0.640326	NA	NA	NA	0.307807	57489	8	57481	144	NA	NA
rs234866_A	527.1	Hypertrophy of salivary gland	digestive	0.749913	NA	NA	NA	0.307791	58439	7	58432	149	NA	NA
rs234866_A	528.7	Sialolithiasis	digestive	0.733003	NA	NA	NA	0.307813	58451	19	58432	149	NA	NA
rs234866_A	586.11	Small kidney	genitourinary	0.809834	NA	NA	NA	0.306092	45880	14	45866	120	NA	NA
rs234866_A	592.21	Urethral syndrome	genitourinary	0.530627	NA	NA	NA	0.306612	45781	5	45776	117	NA	NA
rs234866_A	592.3	Urethral stricture due to infecton	genitourinary	0.53238	NA	NA	NA	0.306649	45782	6	45776	117	NA	NA
rs234866_A	598.4	Other cells and casts in urine	genitourinary	0.661241	NA	NA	NA	0.307145	61401	3	61398	154	NA	NA
rs234866_A	599.7	Urethral discharge	genitourinary	0.462851	NA	NA	NA	0.306031	44832	9	44823	126	NA	NA
rs234866_A	602.3	Dysplasia of prostate	genitourinary	0.559161	NA	NA	NA	0.303636	20602	2	20600	61	NA	NA
rs234866_A	604.2	Vascular disorders of penis	genitourinary	NA	NA	NA	NA	NA	19502	NA	NA	58	NA	NA
rs234866_A	609.11	Azoospermia and oligospermia	genitourinary	0.279304	NA	NA	NA	0.305363	19503	1	19502	58	NA	NA
rs234866_A	612.3	Congenital anomalies of breast	genitourinary	0.104919	NA	NA	NA	0.30676	55457	13	55444	139	NA	NA
rs234866_A	620.1	Dysplasia of cervix	genitourinary	0.518699	NA	NA	NA	0.308196	33907	12	33895	81	NA	NA
rs234866_A	624.2	Atrophy of female genital tract	genitourinary	0.515127	NA	NA	NA	0.308882	30659	12	30647	69	NA	NA
rs234866_A	626.21	Mittelschmerz	genitourinary	0.0398144	NA	NA	NA	0.309107	23817	5	23812	58	NA	NA
rs234866_A	676	Other disorders of the breast associated with childbirth and disorders of lactation	pregnancy complications	0.669647	NA	NA	NA	0.308847	34951	8	34943	81	NA	NA
rs234866_A	691.1	Ichthyosis congenita	dermatologic	0.0964135	NA	NA	NA	0.306025	52718	6	52712	124	NA	NA
rs234866_A	696.2	Parapsoriasis	dermatologic	0.0793324	NA	NA	NA	0.306009	52724	12	52712	125	NA	NA
rs234866_A	702.4	Degenerative skin disorders	dermatologic	0.0749108	NA	NA	NA	0.306653	51092	11	51081	129	NA	NA
rs234866_A	706.3	Seborrhea	dermatologic	0.408635	NA	NA	NA	0.307464	56044	2	56042	143	NA	NA
rs234866_A	710.2	Periostitis	musculoskeletal	0.360372	NA	NA	NA	0.306804	51766	3	51763	118	NA	NA
rs234866_A	710.3	Osteopathy resulting from poliomyelitis	musculoskeletal	0.369401	NA	NA	NA	0.306823	51766	3	51763	118	NA	NA
rs234866_A	716.2	Unspecified monoarthritis	musculoskeletal	0.373927	NA	NA	NA	0.306794	51779	16	51763	118	NA	NA
rs234866_A	716.3	Kaschin-Beck disease	musculoskeletal	0.366279	NA	NA	NA	0.306819	51765	2	51763	118	NA	NA
rs234866_A	716.8	Palindromic rheumatism	musculoskeletal	0.366862	NA	NA	NA	0.306808	51780	17	51763	118	NA	NA
rs234866_A	722.3	Schmorl's nodes	musculoskeletal	0.434488	NA	NA	NA	0.306411	49166	2	49164	123	NA	NA
rs234866_A	729.1	Rheumatism, unspecified and fibrositis	musculoskeletal	0.0301081	NA	NA	NA	0.307112	46807	10	46797	115	NA	NA
rs234866_A	731.1	Osteitis deformans [Paget's disease of bone]	musculoskeletal	0.362331	NA	NA	NA	0.307152	49578	14	49564	127	NA	NA
rs234866_A	736.1	Acquired deformities of forearm	musculoskeletal	0.593366	NA	NA	NA	0.307169	54234	12	54222	139	NA	NA
rs234866_A	736.5	Acquired deformities of knee	musculoskeletal	0.597121	NA	NA	NA	0.30717	54237	15	54222	138	NA	NA
rs234866_A	737.2	Lordosis (acquired)	musculoskeletal	0.595895	NA	NA	NA	0.307168	54226	4	54222	138	NA	NA
rs234866_A	750.14	Congenital anomalies of esophagus	congenital anomalies	0.363966	NA	NA	NA	0.307593	59130	19	59111	151	NA	NA
rs234866_A	750.15	Congenital anomalies of stomach	congenital anomalies	0.367883	NA	NA	NA	0.307643	59114	3	59111	151	NA	NA
rs234866_A	756.22	Pectus carinatum	congenital anomalies	0.705511	NA	NA	NA	0.306884	60821	18	60803	153	NA	NA
rs234866_A	790.9	Abnormal arterial blood gases	symptoms	0.444502	NA	NA	NA	0.307922	53684	10	53674	135	NA	NA
rs234866_A	823	Torus fracture	injuries & poisonings	0.521849	NA	NA	NA	0.306674	49608	3	49605	122	NA	NA
rs234866_A	870.8	Open wound of genital organs	injuries & poisonings	0.572003	NA	NA	NA	0.307073	55547	13	55534	137	NA	NA
rs234866_A	905	Late effects of musculoskeletal and connective tissue injuries	injuries & poisonings	0.406492	NA	NA	NA	0.307271	62388	10	62378	153	NA	NA
rs234866_A	910	Superficial injury, infected	injuries & poisonings	0.432821	NA	NA	NA	0.307256	63138	12	63126	157	NA	NA
rs234866_A	939.1	Contact and allergic dermatitis of eyelid	dermatologic	0.394041	NA	NA	NA	0.307202	48639	11	48628	129	NA	NA
rs234866_A	957	Injury to other and unspecified nerves	injuries & poisonings	0.441645	NA	NA	NA	0.307234	63048	3	63045	157	NA	NA
rs234866_A	960.1	Adverse effects of antibacterials (not penicillins)	injuries & poisonings	0.489474	NA	NA	NA	0.307171	46295	3	46292	114	NA	NA
rs234866_A	960.3	Poisoning by antifungal antibiotics	injuries & poisonings	0.482166	NA	NA	NA	0.307156	46294	2	46292	114	NA	NA
rs234866_A	962.3	Hormones and synthetic substitutes causing adverse effects in therapeutic use	injuries & poisonings	0.487156	NA	NA	NA	0.307149	46300	8	46292	114	NA	NA
rs234866_A	965.2	Antirheumatics causing adverse effects in therapeutic use	injuries & poisonings	0.490797	NA	NA	NA	0.307178	46294	2	46292	114	NA	NA
rs234866_A	971	Poisoning by drugs primarily affecting the autonomic nervous system	injuries & poisonings	0.46881	NA	NA	NA	0.307177	46299	7	46292	114	NA	NA
rs234866_A	972.2	Antilipemic and antiarteriosclerotic drugs causing adverse effects in therapeutic use	injuries & poisonings	NA	NA	NA	NA	NA	46292	NA	NA	114	NA	NA
rs234866_A	972.6	Antihypertensive agents causing adverse effects	injuries & poisonings	0.470836	NA	NA	NA	0.307166	46304	12	46292	114	NA	NA
rs234866_A	973	Poisoning by agents primarily affecting the gastrointestinal system	injuries & poisonings	0.483367	NA	NA	NA	0.307168	46302	10	46292	114	NA	NA
rs234866_A	975	Poisoning by agents primarily acting on the smooth and skeletal muscles and respiratory system	injuries & poisonings	0.497714	NA	NA	NA	0.307159	46305	13	46292	114	NA	NA
rs234866_A	976	Poisoning by agents primarily affecting skin & mucous membrane, ophthalmological, otorhinolaryngological, & dental drugs	injuries & poisonings	0.488482	NA	NA	NA	0.307156	46299	7	46292	114	NA	NA
rs234866_A	981	Toxic effect of (non-ethyl) alcohol and petroleum and other solvents	injuries & poisonings	0.455653	NA	NA	NA	0.307008	62855	5	62850	156	NA	NA
rs234866_A	983	Toxic effect of corrosive aromatics, acids, and caustic alkalis	injuries & poisonings	0.45318	NA	NA	NA	0.307034	62853	3	62850	156	NA	NA
rs234866_A	984	Toxic effect of lead and its compounds (including fumes)	injuries & poisonings	0.452004	NA	NA	NA	0.307029	62854	4	62850	156	NA	NA
rs234866_A	985	Toxic effect of other metals	injuries & poisonings	0.453368	NA	NA	NA	0.307031	62865	15	62850	156	NA	NA
rs234866_A	986	Toxic effect of carbon monoxide	injuries & poisonings	0.464421	NA	NA	NA	0.307029	62854	4	62850	156	NA	NA
rs234866_A	987	Toxic effect of other gases, fumes, or vapors	injuries & poisonings	0.445272	NA	NA	NA	0.307057	62858	8	62850	156	NA	NA
rs234866_A	988	Toxic effect of noxious substances eaten as food	injuries & poisonings	0.448642	NA	NA	NA	0.307043	62856	6	62850	156	NA	NA
rs10766394_G	8.51	Intestinal e.coli	infectious diseases	0.46618	NA	NA	NA	0.376782	60178	7	60171	93	NA	NA
rs10766394_G	8.7	Intestinal infection due to protozoa	infectious diseases	0.474797	NA	NA	NA	0.37674	60186	15	60171	93	NA	NA
rs10766394_G	31.1	Leprosy	infectious diseases	NA	NA	NA	NA	NA	51334	NA	NA	85	NA	NA
rs10766394_G	90.3	Venereal diseases due to Chlamydia trachomatis	infectious diseases	0.36326	NA	NA	NA	0.376642	62789	10	62779	98	NA	NA
rs10766394_G	117.2	Coccidioidomycosis	infectious diseases	0.106472	NA	NA	NA	0.376776	53492	2	53490	88	NA	NA
rs10766394_G	130.1	Lyme disease	infectious diseases	0.363695	NA	NA	NA	0.376	60129	15	60114	96	NA	NA
rs10766394_G	133	Arthropod-borne diseases	infectious diseases	0.37704	NA	NA	NA	0.375985	60126	12	60114	96	NA	NA
rs10766394_G	134.1	Intestinal helminthiases	infectious diseases	0.380062	NA	NA	NA	0.375892	60133	19	60114	96	NA	NA
rs10766394_G	174.2	Breast cancer [male]	neoplasms	0.442565	NA	NA	NA	0.373054	27429	14	27415	44	NA	NA
rs10766394_G	187.8	Neoplasm of uncertain behavior of male genital organs	neoplasms	0.00293547	NA	NA	NA	0.373836	25451	14	25437	42	NA	NA
rs10766394_G	218.2	Other benign neoplasm of uterus	neoplasms	0.135699	NA	NA	NA	0.379978	30232	17	30215	52	NA	NA
rs10766394_G	222	Benign neoplasm of male genital organs	neoplasms	0.0818141	NA	NA	NA	0.373763	25456	19	25437	42	NA	NA
rs10766394_G	229.1	Benign neoplasm of lymph nodes	neoplasms	0.497422	NA	NA	NA	0.37689	62428	18	62410	99	NA	NA
rs10766394_G	230	Kaposi's sarcoma	neoplasms	0.488499	NA	NA	NA	0.37662	63276	19	63257	100	NA	NA
rs10766394_G	244.3	Iodine hypothyroidism	endocrine/metabolic	0.303992	NA	NA	NA	0.377401	49242	4	49238	76	NA	NA
rs10766394_G	246.2	Thyroid cyst	endocrine/metabolic	0.325076	NA	NA	NA	0.377411	49250	12	49238	76	NA	NA
rs10766394_G	251.8	Abnormality of secretion of glucagon or gastrin	endocrine/metabolic	0.186142	NA	NA	NA	0.377117	53490	9	53481	86	NA	NA
rs10766394_G	256.1	Hyperestrogenism	endocrine/metabolic	0.184731	NA	NA	NA	0.377141	53484	3	53481	86	NA	NA
rs10766394_G	261.3	Vitamin C deficiencies	endocrine/metabolic	0.187528	NA	NA	NA	0.376562	43305	14	43291	66	NA	NA
rs10766394_G	270.31	Polyclonal hypergammaglobulinemia	endocrine/metabolic	0.263199	NA	NA	NA	0.376821	58959	8	58951	92	NA	NA
rs10766394_G	272.14	Hyperchylomicronemia	endocrine/metabolic	0.640599	NA	NA	NA	0.378077	39406	10	39396	70	NA	NA
rs10766394_G	277.1	Disorders of porphyrin metabolism	endocrine/metabolic	0.596229	NA	NA	NA	0.376284	59103	16	59087	92	NA	NA
rs10766394_G	277.2	Other disorders of purine and pyrimidine metabolism	endocrine/metabolic	0.606452	NA	NA	NA	0.376324	59090	3	59087	92	NA	NA
rs10766394_G	277.8	Carnitine deficiencies	endocrine/metabolic	0.595848	NA	NA	NA	0.376339	59093	6	59087	92	NA	NA
rs10766394_G	282.5	Sickle cell anemia	hematopoietic	0.336601	NA	NA	NA	0.37714	39944	18	39926	70	NA	NA
rs10766394_G	284.2	Constitutional aplastic anemia	hematopoietic	0.32694	NA	NA	NA	0.377153	39944	18	39926	70	NA	NA
rs10766394_G	285.3	Sideroblastic anemia	hematopoietic	0.373224	NA	NA	NA	0.377163	39935	9	39926	70	NA	NA
rs10766394_G	285.8	Hemoglobinuria	hematopoietic	0.325504	NA	NA	NA	0.377159	39942	16	39926	70	NA	NA
rs10766394_G	300.2	Generalized anxiety & phobic disorders	mental disorders	NA	NA	NA	NA	NA	36162	NA	NA	59	NA	NA
rs10766394_G	301.1	Schizoid personality disorder	mental disorders	0.00151852	NA	NA	NA	0.377329	36178	16	36162	59	NA	NA
rs10766394_G	303.31	Gastrointestinal malfunction arising from mental factors	mental disorders	0.0115613	NA	NA	NA	0.377329	36174	12	36162	59	NA	NA
rs10766394_G	324.1	Jakob-Creutzfeldt disease	neurological	0.447517	NA	NA	NA	0.376356	61932	1	61931	100	NA	NA
rs10766394_G	360.3	Hypotony of eye	sense organs	0.431228	NA	NA	NA	0.376898	56888	18	56870	92	NA	NA
rs10766394_G	363.4	Choroidal degenerations	sense organs	0.426003	NA	NA	NA	0.376945	56877	7	56870	92	NA	NA
rs10766394_G	366.3	Traumatic cataract	sense organs	0.350301	NA	NA	NA	0.376838	55630	6	55624	89	NA	NA
rs10766394_G	368.5	Color vision deficiencies	sense organs	0.449737	NA	NA	NA	0.376029	57719	4	57715	91	NA	NA
rs10766394_G	368.7	Disorders of accommodation	sense organs	0.446238	NA	NA	NA	0.376022	57716	1	57715	91	NA	NA
rs10766394_G	371.33	Noninfectious dermatoses of eyelid	sense organs	0.188949	NA	NA	NA	0.376829	54063	4	54059	86	NA	NA
rs10766394_G	444.5	Atheroembolism	circulatory system	0.2851	NA	NA	NA	0.376091	51005	11	50994	82	NA	NA
rs10766394_G	446.1	Thromboangiitis obliterans	circulatory system	0.27215	NA	NA	NA	0.376137	51000	6	50994	82	NA	NA
rs10766394_G	446.7	Takayasu's disease	circulatory system	0.259003	NA	NA	NA	0.376125	51011	17	50994	82	NA	NA
rs10766394_G	512.3	Abnormal chest sounds	respiratory	0.0934489	NA	NA	NA	0.376569	31070	15	31055	49	NA	NA
rs10766394_G	521.2	Dental abrasion, erosion and attrition	digestive	0.356586	NA	NA	NA	0.37638	57531	2	57529	97	NA	NA
rs10766394_G	521.4	Tooth complications likely association with other diseases	digestive	0.352864	NA	NA	NA	0.376347	57536	7	57529	97	NA	NA
rs10766394_G	522.1	Pulpitis and necrosis of tooth pulp	digestive	0.354056	NA	NA	NA	0.376351	57534	5	57529	98	NA	NA
rs10766394_G	526.8	Exostosis of jaw	digestive	0.36095	NA	NA	NA	0.376375	57537	8	57529	97	NA	NA
rs10766394_G	527.1	Hypertrophy of salivary gland	digestive	0.0499889	NA	NA	NA	0.376566	58493	7	58486	95	NA	NA
rs10766394_G	528.7	Sialolithiasis	digestive	0.0525455	NA	NA	NA	0.376592	58505	19	58486	95	NA	NA
rs10766394_G	586.11	Small kidney	genitourinary	0.095845	NA	NA	NA	0.376622	45924	14	45910	74	NA	NA
rs10766394_G	592.21	Urethral syndrome	genitourinary	0.70017	NA	NA	NA	0.375387	45822	5	45817	73	NA	NA
rs10766394_G	592.3	Urethral stricture due to infecton	genitourinary	0.705786	NA	NA	NA	0.375401	45823	6	45817	73	NA	NA
rs10766394_G	598.4	Other cells and casts in urine	genitourinary	0.369797	NA	NA	NA	0.376837	61455	3	61452	99	NA	NA
rs10766394_G	599.7	Urethral discharge	genitourinary	0.16495	NA	NA	NA	0.377537	44883	9	44874	72	NA	NA
rs10766394_G	602.3	Dysplasia of prostate	genitourinary	0.12951	NA	NA	NA	0.373357	20621	2	20619	38	NA	NA
rs10766394_G	604.2	Vascular disorders of penis	genitourinary	NA	NA	NA	NA	NA	19518	NA	NA	39	NA	NA
rs10766394_G	609.11	Azoospermia and oligospermia	genitourinary	0.167269	NA	NA	NA	0.371433	19519	1	19518	39	NA	NA
rs10766394_G	612.3	Congenital anomalies of breast	genitourinary	0.251079	NA	NA	NA	0.376887	55506	13	55493	89	NA	NA
rs10766394_G	620.1	Dysplasia of cervix	genitourinary	0.389351	NA	NA	NA	0.379755	33935	12	33923	55	NA	NA
rs10766394_G	624.2	Atrophy of female genital tract	genitourinary	0.10276	NA	NA	NA	0.378732	30680	12	30668	49	NA	NA
rs10766394_G	626.21	Mittelschmerz	genitourinary	0.368773	NA	NA	NA	0.380495	23840	5	23835	36	NA	NA
rs10766394_G	676	Other disorders of the breast associated with childbirth and disorders of lactation	pregnancy complications	0.290408	NA	NA	NA	0.379685	34979	8	34971	55	NA	NA
rs10766394_G	691.1	Ichthyosis congenita	dermatologic	0.517813	NA	NA	NA	0.376431	52760	6	52754	82	NA	NA
rs10766394_G	696.2	Parapsoriasis	dermatologic	0.52592	NA	NA	NA	0.376492	52766	12	52754	83	NA	NA
rs10766394_G	702.4	Degenerative skin disorders	dermatologic	0.13181	NA	NA	NA	0.377738	51132	11	51121	88	NA	NA
rs10766394_G	706.3	Seborrhea	dermatologic	0.407518	NA	NA	NA	0.3766	56098	2	56096	88	NA	NA
rs10766394_G	710.2	Periostitis	musculoskeletal	0.562775	NA	NA	NA	0.376347	51798	3	51795	86	NA	NA
rs10766394_G	710.3	Osteopathy resulting from poliomyelitis	musculoskeletal	0.560048	NA	NA	NA	0.376327	51798	3	51795	86	NA	NA
rs10766394_G	716.2	Unspecified monoarthritis	musculoskeletal	0.558117	NA	NA	NA	0.37631	51811	16	51795	86	NA	NA
rs10766394_G	716.3	Kaschin-Beck disease	musculoskeletal	0.56121	NA	NA	NA	0.376354	51797	2	51795	86	NA	NA
rs10766394_G	716.8	Palindromic rheumatism	musculoskeletal	0.542796	NA	NA	NA	0.376341	51812	17	51795	86	NA	NA
rs10766394_G	722.3	Schmorl's nodes	musculoskeletal	0.379127	NA	NA	NA	0.377144	49208	2	49206	81	NA	NA
rs10766394_G	729.1	Rheumatism, unspecified and fibrositis	musculoskeletal	0.396781	NA	NA	NA	0.376083	46850	10	46840	72	NA	NA
rs10766394_G	731.1	Osteitis deformans [Paget's disease of bone]	musculoskeletal	0.103456	NA	NA	NA	0.376264	49626	14	49612	78	NA	NA
rs10766394_G	736.1	Acquired deformities of forearm	musculoskeletal	0.229881	NA	NA	NA	0.37614	54283	13	54270	89	NA	NA
rs10766394_G	736.5	Acquired deformities of knee	musculoskeletal	0.221641	NA	NA	NA	0.376098	54285	15	54270	89	NA	NA
rs10766394_G	737.2	Lordosis (acquired)	musculoskeletal	0.208678	NA	NA	NA	0.37611	54274	4	54270	89	NA	NA
rs10766394_G	750.14	Congenital anomalies of esophagus	congenital anomalies	0.341624	NA	NA	NA	0.37674	59188	19	59169	91	NA	NA
rs10766394_G	750.15	Congenital anomalies of stomach	congenital anomalies	0.330668	NA	NA	NA	0.376698	59172	3	59169	91	NA	NA
rs10766394_G	756.22	Pectus carinatum	congenital anomalies	0.598278	NA	NA	NA	0.376353	60875	18	60857	98	NA	NA
rs10766394_G	790.9	Abnormal arterial blood gases	symptoms	0.00837779	NA	NA	NA	0.37647	53732	10	53722	86	NA	NA
rs10766394_G	823	Torus fracture	injuries & poisonings	0.364011	NA	NA	NA	0.375891	49650	3	49647	79	NA	NA
rs10766394_G	870.8	Open wound of genital organs	injuries & poisonings	0.292383	NA	NA	NA	0.376264	55598	13	55585	88	NA	NA
rs10766394_G	905	Late effects of musculoskeletal and connective tissue injuries	injuries & poisonings	0.449072	NA	NA	NA	0.376704	62443	10	62433	98	NA	NA
rs10766394_G	910	Superficial injury, infected	injuries & poisonings	0.48714	NA	NA	NA	0.376594	63194	12	63182	100	NA	NA
rs10766394_G	939.1	Contact and allergic dermatitis of eyelid	dermatologic	0.327178	NA	NA	NA	0.377734	48689	11	48678	77	NA	NA
rs10766394_G	957	Injury to other and unspecified nerves	injuries & poisonings	0.419528	NA	NA	NA	0.376569	63104	3	63101	100	NA	NA
rs10766394_G	960.1	Adverse effects of antibacterials (not penicillins)	injuries & poisonings	0.0926094	NA	NA	NA	0.376808	46330	3	46327	79	NA	NA
rs10766394_G	960.3	Poisoning by antifungal antibiotics	injuries & poisonings	0.102195	NA	NA	NA	0.376794	46329	2	46327	79	NA	NA
rs10766394_G	962.3	Hormones and synthetic substitutes causing adverse effects in therapeutic use	injuries & poisonings	0.0919209	NA	NA	NA	0.376789	46335	8	46327	79	NA	NA
rs10766394_G	965.2	Antirheumatics causing adverse effects in therapeutic use	injuries & poisonings	0.106049	NA	NA	NA	0.376816	46329	2	46327	79	NA	NA
rs10766394_G	971	Poisoning by drugs primarily affecting the autonomic nervous system	injuries & poisonings	0.0778625	NA	NA	NA	0.376818	46334	7	46327	79	NA	NA
rs10766394_G	972.2	Antilipemic and antiarteriosclerotic drugs causing adverse effects in therapeutic use	injuries & poisonings	NA	NA	NA	NA	NA	46327	NA	NA	79	NA	NA
rs10766394_G	972.6	Antihypertensive agents causing adverse effects	injuries & poisonings	0.0949143	NA	NA	NA	0.376767	46339	12	46327	79	NA	NA
rs10766394_G	973	Poisoning by agents primarily affecting the gastrointestinal system	injuries & poisonings	0.104084	NA	NA	NA	0.376816	46337	10	46327	79	NA	NA
rs10766394_G	975	Poisoning by agents primarily acting on the smooth and skeletal muscles and respiratory system	injuries & poisonings	0.096904	NA	NA	NA	0.376845	46340	13	46327	79	NA	NA
rs10766394_G	976	Poisoning by agents primarily affecting skin & mucous membrane, ophthalmological, otorhinolaryngological, & dental drugs	injuries & poisonings	0.0778625	NA	NA	NA	0.376818	46334	7	46327	79	NA	NA
rs10766394_G	981	Toxic effect of (non-ethyl) alcohol and petroleum and other solvents	injuries & poisonings	0.523896	NA	NA	NA	0.376548	62911	5	62906	100	NA	NA
rs10766394_G	983	Toxic effect of corrosive aromatics, acids, and caustic alkalis	injuries & poisonings	0.520911	NA	NA	NA	0.37656	62909	3	62906	100	NA	NA
rs10766394_G	984	Toxic effect of lead and its compounds (including fumes)	injuries & poisonings	0.524993	NA	NA	NA	0.37657	62910	4	62906	100	NA	NA
rs10766394_G	985	Toxic effect of other metals	injuries & poisonings	0.528111	NA	NA	NA	0.376552	62921	15	62906	100	NA	NA
rs10766394_G	986	Toxic effect of carbon monoxide	injuries & poisonings	0.524993	NA	NA	NA	0.37657	62910	4	62906	100	NA	NA
rs10766394_G	987	Toxic effect of other gases, fumes, or vapors	injuries & poisonings	0.52956	NA	NA	NA	0.37657	62914	8	62906	100	NA	NA
rs10766394_G	988	Toxic effect of noxious substances eaten as food	injuries & poisonings	0.530535	NA	NA	NA	0.376574	62912	6	62906	100	NA	NA
rs10734253_G	8.51	Intestinal e.coli	infectious diseases	0.35075	NA	NA	NA	0.438495	60150	7	60143	118	NA	NA
rs10734253_G	8.7	Intestinal infection due to protozoa	infectious diseases	0.342917	NA	NA	NA	0.438479	60158	15	60143	118	NA	NA
rs10734253_G	31.1	Leprosy	infectious diseases	NA	NA	NA	NA	NA	51313	NA	NA	103	NA	NA
rs10734253_G	90.3	Venereal diseases due to Chlamydia trachomatis	infectious diseases	0.263223	NA	NA	NA	0.43822	62755	10	62745	129	NA	NA
rs10734253_G	117.2	Coccidioidomycosis	infectious diseases	0.0728739	NA	NA	NA	0.43792	53463	2	53461	114	NA	NA
rs10734253_G	130.1	Lyme disease	infectious diseases	0.115572	NA	NA	NA	0.437472	60101	15	60086	121	NA	NA
rs10734253_G	133	Arthropod-borne diseases	infectious diseases	0.112149	NA	NA	NA	0.437469	60098	12	60086	121	NA	NA
rs10734253_G	134.1	Intestinal helminthiases	infectious diseases	0.130465	NA	NA	NA	0.43736	60105	19	60086	121	NA	NA
rs10734253_G	174.2	Breast cancer [male]	neoplasms	0.274297	NA	NA	NA	0.436093	27415	14	27401	57	NA	NA
rs10734253_G	187.8	Neoplasm of uncertain behavior of male genital organs	neoplasms	0.137508	NA	NA	NA	0.436925	25438	14	25424	55	NA	NA
rs10734253_G	218.2	Other benign neoplasm of uterus	neoplasms	0.186124	NA	NA	NA	0.440102	30218	17	30201	64	NA	NA
rs10734253_G	222	Benign neoplasm of male genital organs	neoplasms	0.207318	NA	NA	NA	0.436859	25443	19	25424	55	NA	NA
rs10734253_G	229.1	Benign neoplasm of lymph nodes	neoplasms	0.410121	NA	NA	NA	0.438617	62395	18	62377	129	NA	NA
rs10734253_G	230	Kaposi's sarcoma	neoplasms	0.391904	NA	NA	NA	0.438333	63243	19	63224	130	NA	NA
rs10734253_G	244.3	Iodine hypothyroidism	endocrine/metabolic	0.348123	NA	NA	NA	0.439094	49223	4	49219	92	NA	NA
rs10734253_G	246.2	Thyroid cyst	endocrine/metabolic	0.361616	NA	NA	NA	0.439103	49231	12	49219	92	NA	NA
rs10734253_G	251.8	Abnormality of secretion of glucagon or gastrin	endocrine/metabolic	0.0872826	NA	NA	NA	0.438117	53464	9	53455	109	NA	NA
rs10734253_G	256.1	Hyperestrogenism	endocrine/metabolic	0.0727972	NA	NA	NA	0.43812	53458	3	53455	109	NA	NA
rs10734253_G	261.3	Vitamin C deficiencies	endocrine/metabolic	0.24259	NA	NA	NA	0.437224	43281	14	43267	87	NA	NA
rs10734253_G	270.31	Polyclonal hypergammaglobulinemia	endocrine/metabolic	0.411969	NA	NA	NA	0.437986	58930	8	58922	118	NA	NA
rs10734253_G	272.14	Hyperchylomicronemia	endocrine/metabolic	0.523926	NA	NA	NA	0.438947	39392	10	39382	81	NA	NA
rs10734253_G	277.1	Disorders of porphyrin metabolism	endocrine/metabolic	0.365374	NA	NA	NA	0.437864	59072	16	59056	120	NA	NA
rs10734253_G	277.2	Other disorders of purine and pyrimidine metabolism	endocrine/metabolic	0.382563	NA	NA	NA	0.437884	59059	3	59056	120	NA	NA
rs10734253_G	277.8	Carnitine deficiencies	endocrine/metabolic	0.3753	NA	NA	NA	0.437904	59062	6	59056	120	NA	NA
rs10734253_G	282.5	Sickle cell anemia	hematopoietic	0.233503	NA	NA	NA	0.437772	39926	18	39908	85	NA	NA
rs10734253_G	284.2	Constitutional aplastic anemia	hematopoietic	0.233503	NA	NA	NA	0.437772	39926	18	39908	85	NA	NA
rs10734253_G	285.3	Sideroblastic anemia	hematopoietic	0.267794	NA	NA	NA	0.437771	39917	9	39908	85	NA	NA
rs10734253_G	285.8	Hemoglobinuria	hematopoietic	0.217087	NA	NA	NA	0.437782	39924	16	39908	85	NA	NA
rs10734253_G	300.2	Generalized anxiety & phobic disorders	mental disorders	NA	NA	NA	NA	NA	36148	NA	NA	70	NA	NA
rs10734253_G	301.1	Schizoid personality disorder	mental disorders	0.247911	NA	NA	NA	0.438516	36164	16	36148	70	NA	NA
rs10734253_G	303.31	Gastrointestinal malfunction arising from mental factors	mental disorders	0.242553	NA	NA	NA	0.438551	36160	12	36148	70	NA	NA
rs10734253_G	324.1	Jakob-Creutzfeldt disease	neurological	0.266236	NA	NA	NA	0.438166	61900	1	61899	129	NA	NA
rs10734253_G	360.3	Hypotony of eye	sense organs	0.0483326	NA	NA	NA	0.438409	56859	18	56841	118	NA	NA
rs10734253_G	363.4	Choroidal degenerations	sense organs	0.0477208	NA	NA	NA	0.438432	56848	7	56841	118	NA	NA
rs10734253_G	366.3	Traumatic cataract	sense organs	0.0806009	NA	NA	NA	0.437654	55601	6	55595	116	NA	NA
rs10734253_G	368.5	Color vision deficiencies	sense organs	0.22109	NA	NA	NA	0.437491	57688	4	57684	119	NA	NA
rs10734253_G	368.7	Disorders of accommodation	sense organs	0.217697	NA	NA	NA	0.437488	57685	1	57684	119	NA	NA
rs10734253_G	371.33	Noninfectious dermatoses of eyelid	sense organs	0.144666	NA	NA	NA	0.438156	54039	4	54035	107	NA	NA
rs10734253_G	444.5	Atheroembolism	circulatory system	0.30044	NA	NA	NA	0.438041	50977	11	50966	107	NA	NA
rs10734253_G	446.1	Thromboangiitis obliterans	circulatory system	0.299907	NA	NA	NA	0.438084	50972	6	50966	107	NA	NA
rs10734253_G	446.7	Takayasu's disease	circulatory system	0.285909	NA	NA	NA	0.438058	50983	17	50966	107	NA	NA
rs10734253_G	512.3	Abnormal chest sounds	respiratory	0.0803569	NA	NA	NA	0.437613	31056	15	31041	61	NA	NA
rs10734253_G	521.2	Dental abrasion, erosion and attrition	digestive	0.17333	NA	NA	NA	0.43789	57503	2	57501	122	NA	NA
rs10734253_G	521.4	Tooth complications likely association with other diseases	digestive	0.166995	NA	NA	NA	0.437861	57508	7	57501	122	NA	NA
rs10734253_G	522.1	Pulpitis and necrosis of tooth pulp	digestive	0.171889	NA	NA	NA	0.437877	57507	6	57501	122	NA	NA
rs10734253_G	526.8	Exostosis of jaw	digestive	0.172807	NA	NA	NA	0.437888	57509	8	57501	122	NA	NA
rs10734253_G	527.1	Hypertrophy of salivary gland	digestive	0.242668	NA	NA	NA	0.438293	58462	7	58455	123	NA	NA
rs10734253_G	528.7	Sialolithiasis	digestive	0.237619	NA	NA	NA	0.438314	58474	19	58455	123	NA	NA
rs10734253_G	586.11	Small kidney	genitourinary	0.00695346	NA	NA	NA	0.43813	45903	14	45889	92	NA	NA
rs10734253_G	592.21	Urethral syndrome	genitourinary	0.714646	NA	NA	NA	0.436493	45806	5	45801	87	NA	NA
rs10734253_G	592.3	Urethral stricture due to infecton	genitourinary	0.720443	NA	NA	NA	0.436505	45807	6	45801	87	NA	NA
rs10734253_G	598.4	Other cells and casts in urine	genitourinary	0.33721	NA	NA	NA	0.43859	61423	3	61420	128	NA	NA
rs10734253_G	599.7	Urethral discharge	genitourinary	0.109657	NA	NA	NA	0.438613	44863	9	44854	90	NA	NA
rs10734253_G	602.3	Dysplasia of prostate	genitourinary	0.341681	NA	NA	NA	0.435741	20612	2	20610	47	NA	NA
rs10734253_G	604.2	Vascular disorders of penis	genitourinary	NA	NA	NA	NA	NA	19510	NA	NA	47	NA	NA
rs10734253_G	609.11	Azoospermia and oligospermia	genitourinary	0.515276	NA	NA	NA	0.433525	19511	1	19510	47	NA	NA
rs10734253_G	612.3	Congenital anomalies of breast	genitourinary	0.208671	NA	NA	NA	0.438535	55479	13	55466	113	NA	NA
rs10734253_G	620.1	Dysplasia of cervix	genitourinary	0.188148	NA	NA	NA	0.440223	33918	12	33906	70	NA	NA
rs10734253_G	624.2	Atrophy of female genital tract	genitourinary	0.219652	NA	NA	NA	0.439504	30663	12	30651	65	NA	NA
rs10734253_G	626.21	Mittelschmerz	genitourinary	0.569477	NA	NA	NA	0.440805	23828	5	23823	46	NA	NA
rs10734253_G	676	Other disorders of the breast associated with childbirth and disorders of lactation	pregnancy complications	0.333433	NA	NA	NA	0.440289	34960	7	34953	72	NA	NA
rs10734253_G	691.1	Ichthyosis congenita	dermatologic	0.262435	NA	NA	NA	0.437566	52736	6	52730	103	NA	NA
rs10734253_G	696.2	Parapsoriasis	dermatologic	0.259384	NA	NA	NA	0.437611	52742	12	52730	104	NA	NA
rs10734253_G	702.4	Degenerative skin disorders	dermatologic	0.29829	NA	NA	NA	0.438816	51108	11	51097	109	NA	NA
rs10734253_G	706.3	Seborrhea	dermatologic	0.362975	NA	NA	NA	0.438077	56070	2	56068	113	NA	NA
rs10734253_G	710.2	Periostitis	musculoskeletal	0.419117	NA	NA	NA	0.437756	51772	3	51769	109	NA	NA
rs10734253_G	710.3	Osteopathy resulting from poliomyelitis	musculoskeletal	0.424462	NA	NA	NA	0.437746	51772	3	51769	109	NA	NA
rs10734253_G	716.2	Unspecified monoarthritis	musculoskeletal	0.420461	NA	NA	NA	0.437743	51785	16	51769	109	NA	NA
rs10734253_G	716.3	Kaschin-Beck disease	musculoskeletal	0.416772	NA	NA	NA	0.437764	51771	2	51769	109	NA	NA
rs10734253_G	716.8	Palindromic rheumatism	musculoskeletal	0.39581	NA	NA	NA	0.437782	51786	17	51769	109	NA	NA
rs10734253_G	722.3	Schmorl's nodes	musculoskeletal	0.285864	NA	NA	NA	0.43863	49185	2	49183	101	NA	NA
rs10734253_G	729.1	Rheumatism, unspecified and fibrositis	musculoskeletal	0.533573	NA	NA	NA	0.437182	46826	10	46816	93	NA	NA
rs10734253_G	731.1	Osteitis deformans [Paget's disease of bone]	musculoskeletal	0.335801	NA	NA	NA	0.437981	49606	14	49592	95	NA	NA
rs10734253_G	736.1	Acquired deformities of forearm	musculoskeletal	0.20639	NA	NA	NA	0.438011	54260	13	54247	109	NA	NA
rs10734253_G	736.5	Acquired deformities of knee	musculoskeletal	0.196418	NA	NA	NA	0.437977	54262	15	54247	109	NA	NA
rs10734253_G	737.2	Lordosis (acquired)	musculoskeletal	0.195838	NA	NA	NA	0.438001	54251	4	54247	109	NA	NA
rs10734253_G	750.14	Congenital anomalies of esophagus	congenital anomalies	0.35363	NA	NA	NA	0.438463	59160	19	59141	116	NA	NA
rs10734253_G	750.15	Congenital anomalies of stomach	congenital anomalies	0.344717	NA	NA	NA	0.438421	59144	3	59141	116	NA	NA
rs10734253_G	756.22	Pectus carinatum	congenital anomalies	0.306142	NA	NA	NA	0.438206	60847	18	60829	123	NA	NA
rs10734253_G	790.9	Abnormal arterial blood gases	symptoms	0.311844	NA	NA	NA	0.437897	53709	10	53699	106	NA	NA
rs10734253_G	823	Torus fracture	injuries & poisonings	0.582686	NA	NA	NA	0.437795	49626	3	49623	100	NA	NA
rs10734253_G	870.8	Open wound of genital organs	injuries & poisonings	0.00339499	NA	NA	NA	0.438016	55571	13	55558	112	NA	NA
rs10734253_G	905	Late effects of musculoskeletal and connective tissue injuries	injuries & poisonings	0.348795	NA	NA	NA	0.438384	62411	10	62401	127	NA	NA
rs10734253_G	910	Superficial injury, infected	injuries & poisonings	0.348393	NA	NA	NA	0.438253	63161	12	63149	130	NA	NA
rs10734253_G	939.1	Contact and allergic dermatitis of eyelid	dermatologic	0.104389	NA	NA	NA	0.438867	48664	11	48653	100	NA	NA
rs10734253_G	957	Injury to other and unspecified nerves	injuries & poisonings	0.356194	NA	NA	NA	0.438228	63071	3	63068	130	NA	NA
rs10734253_G	960.1	Adverse effects of antibacterials (not penicillins)	injuries & poisonings	0.03516	NA	NA	NA	0.43802	46313	3	46310	93	NA	NA
rs10734253_G	960.3	Poisoning by antifungal antibiotics	injuries & poisonings	0.0454523	NA	NA	NA	0.438007	46312	2	46310	93	NA	NA
rs10734253_G	962.3	Hormones and synthetic substitutes causing adverse effects in therapeutic use	injuries & poisonings	0.0514489	NA	NA	NA	0.437994	46318	8	46310	93	NA	NA
rs10734253_G	965.2	Antirheumatics causing adverse effects in therapeutic use	injuries & poisonings	0.0539002	NA	NA	NA	0.438018	46312	2	46310	93	NA	NA
rs10734253_G	971	Poisoning by drugs primarily affecting the autonomic nervous system	injuries & poisonings	0.0269322	NA	NA	NA	0.438014	46317	7	46310	93	NA	NA
rs10734253_G	972.2	Antilipemic and antiarteriosclerotic drugs causing adverse effects in therapeutic use	injuries & poisonings	NA	NA	NA	NA	NA	46310	NA	NA	93	NA	NA
rs10734253_G	972.6	Antihypertensive agents causing adverse effects	injuries & poisonings	0.056396	NA	NA	NA	0.437967	46322	12	46310	93	NA	NA
rs10734253_G	973	Poisoning by agents primarily affecting the gastrointestinal system	injuries & poisonings	0.0524948	NA	NA	NA	0.438007	46320	10	46310	93	NA	NA
rs10734253_G	975	Poisoning by agents primarily acting on the smooth and skeletal muscles and respiratory system	injuries & poisonings	0.0366658	NA	NA	NA	0.438044	46323	13	46310	93	NA	NA
rs10734253_G	976	Poisoning by agents primarily affecting skin & mucous membrane, ophthalmological, otorhinolaryngological, & dental drugs	injuries & poisonings	0.0353896	NA	NA	NA	0.438025	46317	7	46310	93	NA	NA
rs10734253_G	981	Toxic effect of (non-ethyl) alcohol and petroleum and other solvents	injuries & poisonings	0.331003	NA	NA	NA	0.438302	62879	5	62874	129	NA	NA
rs10734253_G	983	Toxic effect of corrosive aromatics, acids, and caustic alkalis	injuries & poisonings	0.313134	NA	NA	NA	0.4383	62877	3	62874	129	NA	NA
rs10734253_G	984	Toxic effect of lead and its compounds (including fumes)	injuries & poisonings	0.316886	NA	NA	NA	0.438309	62878	4	62874	129	NA	NA
rs10734253_G	985	Toxic effect of other metals	injuries & poisonings	0.324062	NA	NA	NA	0.438296	62889	15	62874	129	NA	NA
rs10734253_G	986	Toxic effect of carbon monoxide	injuries & poisonings	0.316886	NA	NA	NA	0.438309	62878	4	62874	129	NA	NA
rs10734253_G	987	Toxic effect of other gases, fumes, or vapors	injuries & poisonings	0.322261	NA	NA	NA	0.438305	62882	8	62874	129	NA	NA
rs10734253_G	988	Toxic effect of noxious substances eaten as food	injuries & poisonings	0.322906	NA	NA	NA	0.438311	62880	6	62874	129	NA	NA
rs10766395_C	8.51	Intestinal e.coli	infectious diseases	0.41264	NA	NA	NA	0.38085	59765	7	59758	524	NA	NA
rs10766395_C	8.7	Intestinal infection due to protozoa	infectious diseases	0.421908	NA	NA	NA	0.380807	59773	15	59758	524	NA	NA
rs10766395_C	31.1	Leprosy	infectious diseases	NA	NA	NA	NA	NA	50962	NA	NA	475	NA	NA
rs10766395_C	90.3	Venereal diseases due to Chlamydia trachomatis	infectious diseases	0.294571	NA	NA	NA	0.380785	62358	10	62348	547	NA	NA
rs10766395_C	117.2	Coccidioidomycosis	infectious diseases	0.0419268	NA	NA	NA	0.380896	53109	2	53107	489	NA	NA
rs10766395_C	130.1	Lyme disease	infectious diseases	0.323043	NA	NA	NA	0.380133	59716	15	59701	527	NA	NA
rs10766395_C	133	Arthropod-borne diseases	infectious diseases	0.336811	NA	NA	NA	0.380118	59713	12	59701	527	NA	NA
rs10766395_C	134.1	Intestinal helminthiases	infectious diseases	0.335705	NA	NA	NA	0.380032	59720	19	59701	527	NA	NA
rs10766395_C	174.2	Breast cancer [male]	neoplasms	0.529351	NA	NA	NA	0.377369	27232	14	27218	251	NA	NA
rs10766395_C	187.8	Neoplasm of uncertain behavior of male genital organs	neoplasms	0.0519218	NA	NA	NA	0.378166	25268	14	25254	234	NA	NA
rs10766395_C	218.2	Other benign neoplasm of uterus	neoplasms	0.0943044	NA	NA	NA	0.384033	30030	17	30013	262	NA	NA
rs10766395_C	222	Benign neoplasm of male genital organs	neoplasms	0.12765	NA	NA	NA	0.378106	25272	18	25254	235	NA	NA
rs10766395_C	229.1	Benign neoplasm of lymph nodes	neoplasms	0.439288	NA	NA	NA	0.381012	62002	18	61984	543	NA	NA
rs10766395_C	230	Kaposi's sarcoma	neoplasms	0.415305	NA	NA	NA	0.380763	62841	18	62823	553	NA	NA
rs10766395_C	244.3	Iodine hypothyroidism	endocrine/metabolic	0.219496	NA	NA	NA	0.381409	48899	4	48895	437	NA	NA
rs10766395_C	246.2	Thyroid cyst	endocrine/metabolic	0.24136	NA	NA	NA	0.381418	48907	12	48895	437	NA	NA
rs10766395_C	251.8	Abnormality of secretion of glucagon or gastrin	endocrine/metabolic	0.237511	NA	NA	NA	0.38122	53111	9	53102	482	NA	NA
rs10766395_C	256.1	Hyperestrogenism	endocrine/metabolic	0.235982	NA	NA	NA	0.381245	53105	3	53102	482	NA	NA
rs10766395_C	261.3	Vitamin C deficiencies	endocrine/metabolic	0.150101	NA	NA	NA	0.38056	43005	14	42991	384	NA	NA
rs10766395_C	270.31	Polyclonal hypergammaglobulinemia	endocrine/metabolic	0.16339	NA	NA	NA	0.380976	58551	8	58543	518	NA	NA
rs10766395_C	272.14	Hyperchylomicronemia	endocrine/metabolic	0.670203	NA	NA	NA	0.382286	39116	10	39106	374	NA	NA
rs10766395_C	277.1	Disorders of porphyrin metabolism	endocrine/metabolic	0.56479	NA	NA	NA	0.380394	58697	16	58681	516	NA	NA
rs10766395_C	277.2	Other disorders of purine and pyrimidine metabolism	endocrine/metabolic	0.575267	NA	NA	NA	0.380436	58684	3	58681	516	NA	NA
rs10766395_C	277.8	Carnitine deficiencies	endocrine/metabolic	0.564114	NA	NA	NA	0.380451	58687	6	58681	516	NA	NA
rs10766395_C	282.5	Sickle cell anemia	hematopoietic	0.329729	NA	NA	NA	0.381504	39651	18	39633	379	NA	NA
rs10766395_C	284.2	Constitutional aplastic anemia	hematopoietic	0.320106	NA	NA	NA	0.381516	39651	18	39633	379	NA	NA
rs10766395_C	285.3	Sideroblastic anemia	hematopoietic	0.366602	NA	NA	NA	0.381527	39642	9	39633	379	NA	NA
rs10766395_C	285.8	Hemoglobinuria	hematopoietic	0.318701	NA	NA	NA	0.381523	39649	16	39633	379	NA	NA
rs10766395_C	300.2	Generalized anxiety & phobic disorders	mental disorders	NA	NA	NA	NA	NA	35905	NA	NA	334	NA	NA
rs10766395_C	301.1	Schizoid personality disorder	mental disorders	0.0443954	NA	NA	NA	0.381518	35921	16	35905	334	NA	NA
rs10766395_C	303.31	Gastrointestinal malfunction arising from mental factors	mental disorders	0.0612017	NA	NA	NA	0.381505	35917	12	35905	334	NA	NA
rs10766395_C	324.1	Jakob-Creutzfeldt disease	neurological	0.374767	NA	NA	NA	0.38051	61507	1	61506	543	NA	NA
rs10766395_C	360.3	Hypotony of eye	sense organs	0.357967	NA	NA	NA	0.381025	56495	18	56477	502	NA	NA
rs10766395_C	363.4	Choroidal degenerations	sense organs	0.352172	NA	NA	NA	0.381073	56484	7	56477	502	NA	NA
rs10766395_C	366.3	Traumatic cataract	sense organs	0.281343	NA	NA	NA	0.380995	55237	6	55231	500	NA	NA
rs10766395_C	368.5	Color vision deficiencies	sense organs	0.362664	NA	NA	NA	0.380193	57313	4	57309	515	NA	NA
rs10766395_C	368.7	Disorders of accommodation	sense organs	0.358961	NA	NA	NA	0.380187	57310	1	57309	515	NA	NA
rs10766395_C	371.33	Noninfectious dermatoses of eyelid	sense organs	0.099507	NA	NA	NA	0.380928	53686	4	53682	480	NA	NA
rs10766395_C	444.5	Atheroembolism	circulatory system	0.308789	NA	NA	NA	0.380333	50632	11	50621	472	NA	NA
rs10766395_C	446.1	Thromboangiitis obliterans	circulatory system	0.296286	NA	NA	NA	0.38038	50627	6	50621	472	NA	NA
rs10766395_C	446.7	Takayasu's disease	circulatory system	0.288565	NA	NA	NA	0.380376	50638	17	50621	472	NA	NA
rs10766395_C	512.3	Abnormal chest sounds	respiratory	0.165907	NA	NA	NA	0.38105	30845	15	30830	289	NA	NA
rs10766395_C	521.2	Dental abrasion, erosion and attrition	digestive	0.321787	NA	NA	NA	0.380405	57147	2	57145	499	NA	NA
rs10766395_C	521.4	Tooth complications likely association with other diseases	digestive	0.318187	NA	NA	NA	0.380372	57152	7	57145	499	NA	NA
rs10766395_C	522.1	Pulpitis and necrosis of tooth pulp	digestive	0.319375	NA	NA	NA	0.380376	57150	5	57145	500	NA	NA
rs10766395_C	526.8	Exostosis of jaw	digestive	0.32627	NA	NA	NA	0.3804	57153	8	57145	499	NA	NA
rs10766395_C	527.1	Hypertrophy of salivary gland	digestive	0.0346081	NA	NA	NA	0.380724	58092	7	58085	514	NA	NA
rs10766395_C	528.7	Sialolithiasis	digestive	0.0322095	NA	NA	NA	0.380748	58104	19	58085	514	NA	NA
rs10766395_C	586.11	Small kidney	genitourinary	0.178524	NA	NA	NA	0.380918	45599	14	45585	415	NA	NA
rs10766395_C	592.21	Urethral syndrome	genitourinary	0.790507	NA	NA	NA	0.379648	45500	5	45495	413	NA	NA
rs10766395_C	592.3	Urethral stricture due to infecton	genitourinary	0.794907	NA	NA	NA	0.379662	45501	6	45495	413	NA	NA
rs10766395_C	598.4	Other cells and casts in urine	genitourinary	0.29269	NA	NA	NA	0.380943	61034	3	61031	538	NA	NA
rs10766395_C	599.7	Urethral discharge	genitourinary	0.247446	NA	NA	NA	0.381758	44557	8	44549	416	NA	NA
rs10766395_C	602.3	Dysplasia of prostate	genitourinary	0.0765379	NA	NA	NA	0.37773	20467	1	20466	201	NA	NA
rs10766395_C	604.2	Vascular disorders of penis	genitourinary	NA	NA	NA	NA	NA	19378	NA	NA	188	NA	NA
rs10766395_C	609.11	Azoospermia and oligospermia	genitourinary	0.0904709	NA	NA	NA	0.375587	19379	1	19378	188	NA	NA
rs10766395_C	612.3	Congenital anomalies of breast	genitourinary	0.185987	NA	NA	NA	0.381078	55116	13	55103	497	NA	NA
rs10766395_C	620.1	Dysplasia of cervix	genitourinary	0.23394	NA	NA	NA	0.383804	33706	12	33694	292	NA	NA
rs10766395_C	624.2	Atrophy of female genital tract	genitourinary	0.102311	NA	NA	NA	0.382791	30467	11	30456	270	NA	NA
rs10766395_C	626.21	Mittelschmerz	genitourinary	0.50259	NA	NA	NA	0.384466	23690	5	23685	195	NA	NA
rs10766395_C	676	Other disorders of the breast associated with childbirth and disorders of lactation	pregnancy complications	0.0912809	NA	NA	NA	0.383706	34748	8	34740	294	NA	NA
rs10766395_C	691.1	Ichthyosis congenita	dermatologic	0.478637	NA	NA	NA	0.380559	52390	6	52384	469	NA	NA
rs10766395_C	696.2	Parapsoriasis	dermatologic	0.486772	NA	NA	NA	0.380621	52396	12	52384	470	NA	NA
rs10766395_C	702.4	Degenerative skin disorders	dermatologic	0.222	NA	NA	NA	0.381878	50778	11	50767	457	NA	NA
rs10766395_C	706.3	Seborrhea	dermatologic	0.268345	NA	NA	NA	0.380791	55709	2	55707	493	NA	NA
rs10766395_C	710.2	Periostitis	musculoskeletal	0.444486	NA	NA	NA	0.380515	51429	3	51426	469	NA	NA
rs10766395_C	710.3	Osteopathy resulting from poliomyelitis	musculoskeletal	0.441491	NA	NA	NA	0.380495	51429	3	51426	469	NA	NA
rs10766395_C	716.2	Unspecified monoarthritis	musculoskeletal	0.439411	NA	NA	NA	0.380477	51442	16	51426	469	NA	NA
rs10766395_C	716.3	Kaschin-Beck disease	musculoskeletal	0.442669	NA	NA	NA	0.380522	51428	2	51426	469	NA	NA
rs10766395_C	716.8	Palindromic rheumatism	musculoskeletal	0.421915	NA	NA	NA	0.380509	51443	17	51426	469	NA	NA
rs10766395_C	722.3	Schmorl's nodes	musculoskeletal	0.290835	NA	NA	NA	0.381352	48859	2	48857	448	NA	NA
rs10766395_C	729.1	Rheumatism, unspecified and fibrositis	musculoskeletal	0.488675	NA	NA	NA	0.380166	46527	10	46517	411	NA	NA
rs10766395_C	731.1	Osteitis deformans [Paget's disease of bone]	musculoskeletal	0.133489	NA	NA	NA	0.380367	49280	14	49266	441	NA	NA
rs10766395_C	736.1	Acquired deformities of forearm	musculoskeletal	0.161754	NA	NA	NA	0.380305	53908	13	53895	481	NA	NA
rs10766395_C	736.5	Acquired deformities of knee	musculoskeletal	0.15361	NA	NA	NA	0.380263	53910	15	53895	481	NA	NA
rs10766395_C	737.2	Lordosis (acquired)	musculoskeletal	0.14031	NA	NA	NA	0.380276	53899	4	53895	481	NA	NA
rs10766395_C	750.14	Congenital anomalies of esophagus	congenital anomalies	0.241842	NA	NA	NA	0.380955	58772	19	58753	526	NA	NA
rs10766395_C	750.15	Congenital anomalies of stomach	congenital anomalies	0.230597	NA	NA	NA	0.380914	58756	3	58753	526	NA	NA
rs10766395_C	756.22	Pectus carinatum	congenital anomalies	0.540066	NA	NA	NA	0.380523	60451	18	60433	540	NA	NA
rs10766395_C	790.9	Abnormal arterial blood gases	symptoms	0.0742264	NA	NA	NA	0.380642	53352	10	53342	483	NA	NA
rs10766395_C	823	Torus fracture	injuries & poisonings	0.279916	NA	NA	NA	0.380074	49297	3	49294	449	NA	NA
rs10766395_C	870.8	Open wound of genital organs	injuries & poisonings	0.179223	NA	NA	NA	0.380453	55204	13	55191	500	NA	NA
rs10766395_C	905	Late effects of musculoskeletal and connective tissue injuries	injuries & poisonings	0.367037	NA	NA	NA	0.38086	62011	10	62001	548	NA	NA
rs10766395_C	910	Superficial injury, infected	injuries & poisonings	0.415628	NA	NA	NA	0.380736	62760	12	62748	552	NA	NA
rs10766395_C	939.1	Contact and allergic dermatitis of eyelid	dermatologic	0.129953	NA	NA	NA	0.381883	48346	11	48335	436	NA	NA
rs10766395_C	957	Injury to other and unspecified nerves	injuries & poisonings	0.336459	NA	NA	NA	0.380708	62670	3	62667	552	NA	NA
rs10766395_C	960.1	Adverse effects of antibacterials (not penicillins)	injuries & poisonings	0.0749925	NA	NA	NA	0.381007	46011	3	46008	415	NA	NA
rs10766395_C	960.3	Poisoning by antifungal antibiotics	injuries & poisonings	0.0846747	NA	NA	NA	0.380993	46010	2	46008	415	NA	NA
rs10766395_C	962.3	Hormones and synthetic substitutes causing adverse effects in therapeutic use	injuries & poisonings	0.0744215	NA	NA	NA	0.380987	46016	8	46008	415	NA	NA
rs10766395_C	965.2	Antirheumatics causing adverse effects in therapeutic use	injuries & poisonings	0.0884044	NA	NA	NA	0.381015	46010	2	46008	415	NA	NA
rs10766395_C	971	Poisoning by drugs primarily affecting the autonomic nervous system	injuries & poisonings	0.060164	NA	NA	NA	0.381017	46015	7	46008	415	NA	NA
rs10766395_C	972.2	Antilipemic and antiarteriosclerotic drugs causing adverse effects in therapeutic use	injuries & poisonings	NA	NA	NA	NA	NA	46008	NA	NA	415	NA	NA
rs10766395_C	972.6	Antihypertensive agents causing adverse effects	injuries & poisonings	0.0775535	NA	NA	NA	0.380965	46020	12	46008	415	NA	NA
rs10766395_C	973	Poisoning by agents primarily affecting the gastrointestinal system	injuries & poisonings	0.0841656	NA	NA	NA	0.381022	46017	9	46008	416	NA	NA
rs10766395_C	975	Poisoning by agents primarily acting on the smooth and skeletal muscles and respiratory system	injuries & poisonings	0.0790709	NA	NA	NA	0.381043	46021	13	46008	415	NA	NA
rs10766395_C	976	Poisoning by agents primarily affecting skin & mucous membrane, ophthalmological, otorhinolaryngological, & dental drugs	injuries & poisonings	0.060164	NA	NA	NA	0.381017	46015	7	46008	415	NA	NA
rs10766395_C	981	Toxic effect of (non-ethyl) alcohol and petroleum and other solvents	injuries & poisonings	0.450227	NA	NA	NA	0.380684	62481	5	62476	548	NA	NA
rs10766395_C	983	Toxic effect of corrosive aromatics, acids, and caustic alkalis	injuries & poisonings	0.446942	NA	NA	NA	0.380696	62479	3	62476	548	NA	NA
rs10766395_C	984	Toxic effect of lead and its compounds (including fumes)	injuries & poisonings	0.451281	NA	NA	NA	0.380706	62480	4	62476	548	NA	NA
rs10766395_C	985	Toxic effect of other metals	injuries & poisonings	0.45312	NA	NA	NA	0.380693	62490	14	62476	549	NA	NA
rs10766395_C	986	Toxic effect of carbon monoxide	injuries & poisonings	0.451281	NA	NA	NA	0.380706	62480	4	62476	548	NA	NA
rs10766395_C	987	Toxic effect of other gases, fumes, or vapors	injuries & poisonings	0.454575	NA	NA	NA	0.380712	62483	7	62476	549	NA	NA
rs10766395_C	988	Toxic effect of noxious substances eaten as food	injuries & poisonings	0.457234	NA	NA	NA	0.38071	62482	6	62476	548	NA	NA
rs2285676_G	8.51	Intestinal e.coli	infectious diseases	0.447765	NA	NA	NA	0.376975	60240	7	60233	25	NA	NA
rs2285676_G	8.7	Intestinal infection due to protozoa	infectious diseases	0.456535	NA	NA	NA	0.376934	60248	15	60233	25	NA	NA
rs2285676_G	31.1	Leprosy	infectious diseases	NA	NA	NA	NA	NA	51392	NA	NA	21	NA	NA
rs2285676_G	90.3	Venereal diseases due to Chlamydia trachomatis	infectious diseases	0.347597	NA	NA	NA	0.376851	62855	10	62845	26	NA	NA
rs2285676_G	117.2	Coccidioidomycosis	infectious diseases	0.0570559	NA	NA	NA	0.377024	53551	2	53549	23	NA	NA
rs2285676_G	130.1	Lyme disease	infectious diseases	0.347586	NA	NA	NA	0.376267	60194	15	60179	25	NA	NA
rs2285676_G	133	Arthropod-borne diseases	infectious diseases	0.361068	NA	NA	NA	0.376252	60191	12	60179	25	NA	NA
rs2285676_G	134.1	Intestinal helminthiases	infectious diseases	0.364156	NA	NA	NA	0.376159	60198	19	60179	25	NA	NA
rs2285676_G	174.2	Breast cancer [male]	neoplasms	0.345458	NA	NA	NA	0.373357	27459	14	27445	12	NA	NA
rs2285676_G	187.8	Neoplasm of uncertain behavior of male genital organs	neoplasms	0.0746896	NA	NA	NA	0.374122	25481	14	25467	12	NA	NA
rs2285676_G	218.2	Other benign neoplasm of uterus	neoplasms	0.163741	NA	NA	NA	0.380216	30267	17	30250	13	NA	NA
rs2285676_G	222	Benign neoplasm of male genital organs	neoplasms	0.00417692	NA	NA	NA	0.374048	25486	19	25467	12	NA	NA
rs2285676_G	229.1	Benign neoplasm of lymph nodes	neoplasms	0.483309	NA	NA	NA	0.377118	62495	18	62477	26	NA	NA
rs2285676_G	230	Kaposi's sarcoma	neoplasms	0.467664	NA	NA	NA	0.376855	63344	19	63325	26	NA	NA
rs2285676_G	244.3	Iodine hypothyroidism	endocrine/metabolic	0.329521	NA	NA	NA	0.377698	49292	4	49288	21	NA	NA
rs2285676_G	246.2	Thyroid cyst	endocrine/metabolic	0.350274	NA	NA	NA	0.377708	49300	12	49288	21	NA	NA
rs2285676_G	251.8	Abnormality of secretion of glucagon or gastrin	endocrine/metabolic	0.192694	NA	NA	NA	0.377372	53548	9	53539	22	NA	NA
rs2285676_G	256.1	Hyperestrogenism	endocrine/metabolic	0.191278	NA	NA	NA	0.377395	53542	3	53539	22	NA	NA
rs2285676_G	261.3	Vitamin C deficiencies	endocrine/metabolic	0.0746869	NA	NA	NA	0.376834	43348	14	43334	17	NA	NA
rs2285676_G	270.31	Polyclonal hypergammaglobulinemia	endocrine/metabolic	0.24849	NA	NA	NA	0.377033	59020	8	59012	25	NA	NA
rs2285676_G	272.14	Hyperchylomicronemia	endocrine/metabolic	0.62402	NA	NA	NA	0.378403	39454	10	39444	17	NA	NA
rs2285676_G	277.1	Disorders of porphyrin metabolism	endocrine/metabolic	0.597607	NA	NA	NA	0.376532	59165	16	59149	24	NA	NA
rs2285676_G	277.2	Other disorders of purine and pyrimidine metabolism	endocrine/metabolic	0.60779	NA	NA	NA	0.376572	59152	3	59149	24	NA	NA
rs2285676_G	277.8	Carnitine deficiencies	endocrine/metabolic	0.597212	NA	NA	NA	0.376587	59155	6	59149	24	NA	NA
rs2285676_G	282.5	Sickle cell anemia	hematopoietic	0.25083	NA	NA	NA	0.377379	39989	18	39971	19	NA	NA
rs2285676_G	284.2	Constitutional aplastic anemia	hematopoietic	0.246864	NA	NA	NA	0.377404	39989	18	39971	19	NA	NA
rs2285676_G	285.3	Sideroblastic anemia	hematopoietic	0.289166	NA	NA	NA	0.377401	39980	9	39971	19	NA	NA
rs2285676_G	285.8	Hemoglobinuria	hematopoietic	0.239265	NA	NA	NA	0.377398	39987	16	39971	19	NA	NA
rs2285676_G	300.2	Generalized anxiety & phobic disorders	mental disorders	NA	NA	NA	NA	NA	36198	NA	NA	17	NA	NA
rs2285676_G	301.1	Schizoid personality disorder	mental disorders	0.0642684	NA	NA	NA	0.377561	36214	16	36198	17	NA	NA
rs2285676_G	303.31	Gastrointestinal malfunction arising from mental factors	mental disorders	0.0742696	NA	NA	NA	0.377561	36210	12	36198	17	NA	NA
rs2285676_G	324.1	Jakob-Creutzfeldt disease	neurological	0.444523	NA	NA	NA	0.376605	62000	1	61999	26	NA	NA
rs2285676_G	360.3	Hypotony of eye	sense organs	0.413072	NA	NA	NA	0.377147	56950	18	56932	24	NA	NA
rs2285676_G	363.4	Choroidal degenerations	sense organs	0.407758	NA	NA	NA	0.377193	56939	7	56932	24	NA	NA
rs2285676_G	366.3	Traumatic cataract	sense organs	0.329201	NA	NA	NA	0.377119	55692	6	55686	22	NA	NA
rs2285676_G	368.5	Color vision deficiencies	sense organs	0.442959	NA	NA	NA	0.37625	57782	4	57778	22	NA	NA
rs2285676_G	368.7	Disorders of accommodation	sense organs	0.439443	NA	NA	NA	0.376244	57779	1	57778	22	NA	NA
rs2285676_G	371.33	Noninfectious dermatoses of eyelid	sense organs	0.159175	NA	NA	NA	0.376986	54124	4	54120	19	NA	NA
rs2285676_G	444.5	Atheroembolism	circulatory system	0.285524	NA	NA	NA	0.376332	51060	11	51049	21	NA	NA
rs2285676_G	446.1	Thromboangiitis obliterans	circulatory system	0.272604	NA	NA	NA	0.376378	51055	6	51049	21	NA	NA
rs2285676_G	446.7	Takayasu's disease	circulatory system	0.259465	NA	NA	NA	0.376366	51066	17	51049	21	NA	NA
rs2285676_G	512.3	Abnormal chest sounds	respiratory	0.118326	NA	NA	NA	0.376949	31101	15	31086	13	NA	NA
rs2285676_G	521.2	Dental abrasion, erosion and attrition	digestive	0.341901	NA	NA	NA	0.376582	57597	2	57595	25	NA	NA
rs2285676_G	521.4	Tooth complications likely association with other diseases	digestive	0.338158	NA	NA	NA	0.376549	57602	7	57595	25	NA	NA
rs2285676_G	522.1	Pulpitis and necrosis of tooth pulp	digestive	0.344342	NA	NA	NA	0.376565	57601	6	57595	25	NA	NA
rs2285676_G	526.8	Exostosis of jaw	digestive	0.346304	NA	NA	NA	0.376578	57603	8	57595	25	NA	NA
rs2285676_G	527.1	Hypertrophy of salivary gland	digestive	0.0282538	NA	NA	NA	0.376804	58557	7	58550	25	NA	NA
rs2285676_G	528.7	Sialolithiasis	digestive	0.0308049	NA	NA	NA	0.376829	58569	19	58550	25	NA	NA
rs2285676_G	586.11	Small kidney	genitourinary	0.111717	NA	NA	NA	0.376909	45974	14	45960	19	NA	NA
rs2285676_G	592.21	Urethral syndrome	genitourinary	0.731088	NA	NA	NA	0.375608	45871	5	45866	20	NA	NA
rs2285676_G	592.3	Urethral stricture due to infecton	genitourinary	0.730947	NA	NA	NA	0.375632	45872	6	45866	20	NA	NA
rs2285676_G	598.4	Other cells and casts in urine	genitourinary	0.370971	NA	NA	NA	0.37706	61522	3	61519	26	NA	NA
rs2285676_G	599.7	Urethral discharge	genitourinary	0.142681	NA	NA	NA	0.377913	44931	9	44922	20	NA	NA
rs2285676_G	602.3	Dysplasia of prostate	genitourinary	0.179804	NA	NA	NA	0.373698	20649	2	20647	10	NA	NA
rs2285676_G	604.2	Vascular disorders of penis	genitourinary	NA	NA	NA	NA	NA	19547	NA	NA	9	NA	NA
rs2285676_G	609.11	Azoospermia and oligospermia	genitourinary	0.217275	NA	NA	NA	0.371854	19548	1	19547	9	NA	NA
rs2285676_G	612.3	Congenital anomalies of breast	genitourinary	0.209164	NA	NA	NA	0.377189	55565	13	55552	24	NA	NA
rs2285676_G	620.1	Dysplasia of cervix	genitourinary	0.456566	NA	NA	NA	0.379952	33974	12	33962	12	NA	NA
rs2285676_G	624.2	Atrophy of female genital tract	genitourinary	0.178209	NA	NA	NA	0.378997	30714	12	30702	12	NA	NA
rs2285676_G	626.21	Mittelschmerz	genitourinary	0.341959	NA	NA	NA	0.380709	23866	5	23861	7	NA	NA
rs2285676_G	676	Other disorders of the breast associated with childbirth and disorders of lactation	pregnancy complications	0.344961	NA	NA	NA	0.379844	35017	8	35009	13	NA	NA
rs2285676_G	691.1	Ichthyosis congenita	dermatologic	0.445249	NA	NA	NA	0.376728	52818	6	52812	18	NA	NA
rs2285676_G	696.2	Parapsoriasis	dermatologic	0.458717	NA	NA	NA	0.376801	52825	13	52812	18	NA	NA
rs2285676_G	702.4	Degenerative skin disorders	dermatologic	0.15982	NA	NA	NA	0.378057	51192	11	51181	22	NA	NA
rs2285676_G	706.3	Seborrhea	dermatologic	0.399641	NA	NA	NA	0.376839	56158	2	56156	22	NA	NA
rs2285676_G	710.2	Periostitis	musculoskeletal	0.524616	NA	NA	NA	0.376547	51858	3	51855	20	NA	NA
rs2285676_G	710.3	Osteopathy resulting from poliomyelitis	musculoskeletal	0.521764	NA	NA	NA	0.376528	51858	3	51855	20	NA	NA
rs2285676_G	716.2	Unspecified monoarthritis	musculoskeletal	0.519751	NA	NA	NA	0.376511	51871	16	51855	20	NA	NA
rs2285676_G	716.3	Kaschin-Beck disease	musculoskeletal	0.522975	NA	NA	NA	0.376555	51857	2	51855	20	NA	NA
rs2285676_G	716.8	Palindromic rheumatism	musculoskeletal	0.50372	NA	NA	NA	0.376542	51872	17	51855	20	NA	NA
rs2285676_G	722.3	Schmorl's nodes	musculoskeletal	0.330237	NA	NA	NA	0.377421	49266	2	49264	17	NA	NA
rs2285676_G	729.1	Rheumatism, unspecified and fibrositis	musculoskeletal	0.472503	NA	NA	NA	0.376349	46902	10	46892	14	NA	NA
rs2285676_G	731.1	Osteitis deformans [Paget's disease of bone]	musculoskeletal	0.161658	NA	NA	NA	0.3765	49676	14	49662	22	NA	NA
rs2285676_G	736.1	Acquired deformities of forearm	musculoskeletal	0.160881	NA	NA	NA	0.376422	54342	13	54329	24	NA	NA
rs2285676_G	736.5	Acquired deformities of knee	musculoskeletal	0.152484	NA	NA	NA	0.37638	54344	15	54329	24	NA	NA
rs2285676_G	737.2	Lordosis (acquired)	musculoskeletal	0.139254	NA	NA	NA	0.376392	54333	4	54329	24	NA	NA
rs2285676_G	750.14	Congenital anomalies of esophagus	congenital anomalies	0.340207	NA	NA	NA	0.376952	59249	19	59230	25	NA	NA
rs2285676_G	750.15	Congenital anomalies of stomach	congenital anomalies	0.329263	NA	NA	NA	0.37691	59233	3	59230	25	NA	NA
rs2285676_G	756.22	Pectus carinatum	congenital anomalies	0.58059	NA	NA	NA	0.376602	60941	18	60923	26	NA	NA
rs2285676_G	790.9	Abnormal arterial blood gases	symptoms	0.0628288	NA	NA	NA	0.37668	53791	10	53781	21	NA	NA
rs2285676_G	823	Torus fracture	injuries & poisonings	0.287475	NA	NA	NA	0.376162	49702	3	49699	21	NA	NA
rs2285676_G	870.8	Open wound of genital organs	injuries & poisonings	0.250206	NA	NA	NA	0.376469	55658	13	55645	22	NA	NA
rs2285676_G	905	Late effects of musculoskeletal and connective tissue injuries	injuries & poisonings	0.430038	NA	NA	NA	0.37694	62510	10	62500	25	NA	NA
rs2285676_G	910	Superficial injury, infected	injuries & poisonings	0.473181	NA	NA	NA	0.376838	63262	12	63250	26	NA	NA
rs2285676_G	939.1	Contact and allergic dermatitis of eyelid	dermatologic	0.313841	NA	NA	NA	0.378078	48740	11	48729	21	NA	NA
rs2285676_G	957	Injury to other and unspecified nerves	injuries & poisonings	0.397422	NA	NA	NA	0.376805	63172	3	63169	26	NA	NA
rs2285676_G	960.1	Adverse effects of antibacterials (not penicillins)	injuries & poisonings	0.0496197	NA	NA	NA	0.37721	46384	3	46381	19	NA	NA
rs2285676_G	960.3	Poisoning by antifungal antibiotics	injuries & poisonings	0.0592518	NA	NA	NA	0.377196	46383	2	46381	19	NA	NA
rs2285676_G	962.3	Hormones and synthetic substitutes causing adverse effects in therapeutic use	injuries & poisonings	0.0489412	NA	NA	NA	0.377191	46389	8	46381	19	NA	NA
rs2285676_G	965.2	Antirheumatics causing adverse effects in therapeutic use	injuries & poisonings	0.063112	NA	NA	NA	0.377218	46383	2	46381	19	NA	NA
rs2285676_G	971	Poisoning by drugs primarily affecting the autonomic nervous system	injuries & poisonings	0.0348198	NA	NA	NA	0.37722	46388	7	46381	19	NA	NA
rs2285676_G	972.2	Antilipemic and antiarteriosclerotic drugs causing adverse effects in therapeutic use	injuries & poisonings	NA	NA	NA	NA	NA	46381	NA	NA	19	NA	NA
rs2285676_G	972.6	Antihypertensive agents causing adverse effects	injuries & poisonings	0.0519599	NA	NA	NA	0.377169	46393	12	46381	19	NA	NA
rs2285676_G	973	Poisoning by agents primarily affecting the gastrointestinal system	injuries & poisonings	0.0611421	NA	NA	NA	0.377218	46391	10	46381	19	NA	NA
rs2285676_G	975	Poisoning by agents primarily acting on the smooth and skeletal muscles and respiratory system	injuries & poisonings	0.0539158	NA	NA	NA	0.377247	46394	13	46381	19	NA	NA
rs2285676_G	976	Poisoning by agents primarily affecting skin & mucous membrane, ophthalmological, otorhinolaryngological, & dental drugs	injuries & poisonings	0.0348198	NA	NA	NA	0.37722	46388	7	46381	19	NA	NA
rs2285676_G	981	Toxic effect of (non-ethyl) alcohol and petroleum and other solvents	injuries & poisonings	0.497045	NA	NA	NA	0.376776	62979	5	62974	26	NA	NA
rs2285676_G	983	Toxic effect of corrosive aromatics, acids, and caustic alkalis	injuries & poisonings	0.49397	NA	NA	NA	0.376788	62977	3	62974	26	NA	NA
rs2285676_G	984	Toxic effect of lead and its compounds (including fumes)	injuries & poisonings	0.498168	NA	NA	NA	0.376798	62978	4	62974	26	NA	NA
rs2285676_G	985	Toxic effect of other metals	injuries & poisonings	0.501385	NA	NA	NA	0.37678	62989	15	62974	26	NA	NA
rs2285676_G	986	Toxic effect of carbon monoxide	injuries & poisonings	0.498168	NA	NA	NA	0.376798	62978	4	62974	26	NA	NA
rs2285676_G	987	Toxic effect of other gases, fumes, or vapors	injuries & poisonings	0.502871	NA	NA	NA	0.376798	62982	8	62974	26	NA	NA
rs2285676_G	988	Toxic effect of noxious substances eaten as food	injuries & poisonings	0.503873	NA	NA	NA	0.376802	62980	6	62974	26	NA	NA
rs5210_A	8.51	Intestinal e.coli	infectious diseases	0.437855	NA	NA	NA	0.376884	60240	7	60233	26	NA	NA
rs5210_A	8.7	Intestinal infection due to protozoa	infectious diseases	0.446698	NA	NA	NA	0.376842	60248	15	60233	26	NA	NA
rs5210_A	31.1	Leprosy	infectious diseases	NA	NA	NA	NA	NA	51390	NA	NA	24	NA	NA
rs5210_A	90.3	Venereal diseases due to Chlamydia trachomatis	infectious diseases	0.337121	NA	NA	NA	0.376764	62855	10	62845	27	NA	NA
rs5210_A	117.2	Coccidioidomycosis	infectious diseases	0.0760791	NA	NA	NA	0.376935	53553	2	53551	22	NA	NA
rs5210_A	130.1	Lyme disease	infectious diseases	0.346562	NA	NA	NA	0.376196	60196	15	60181	24	NA	NA
rs5210_A	133	Arthropod-borne diseases	infectious diseases	0.360052	NA	NA	NA	0.376182	60193	12	60181	24	NA	NA
rs5210_A	134.1	Intestinal helminthiases	infectious diseases	0.363132	NA	NA	NA	0.376088	60200	19	60181	24	NA	NA
rs5210_A	174.2	Breast cancer [male]	neoplasms	0.329143	NA	NA	NA	0.373197	27460	14	27446	12	NA	NA
rs5210_A	187.8	Neoplasm of uncertain behavior of male genital organs	neoplasms	0.0881629	NA	NA	NA	0.373945	25481	14	25467	12	NA	NA
rs5210_A	218.2	Other benign neoplasm of uterus	neoplasms	0.17098	NA	NA	NA	0.3802	30267	17	30250	13	NA	NA
rs5210_A	222	Benign neoplasm of male genital organs	neoplasms	0.00936576	NA	NA	NA	0.373872	25486	19	25467	12	NA	NA
rs5210_A	229.1	Benign neoplasm of lymph nodes	neoplasms	0.47392	NA	NA	NA	0.37703	62495	18	62477	27	NA	NA
rs5210_A	230	Kaposi's sarcoma	neoplasms	0.458159	NA	NA	NA	0.376768	63344	19	63325	27	NA	NA
rs5210_A	244.3	Iodine hypothyroidism	endocrine/metabolic	0.312507	NA	NA	NA	0.37762	49293	4	49289	21	NA	NA
rs5210_A	246.2	Thyroid cyst	endocrine/metabolic	0.338729	NA	NA	NA	0.377619	49301	12	49289	21	NA	NA
rs5210_A	251.8	Abnormality of secretion of glucagon or gastrin	endocrine/metabolic	0.171255	NA	NA	NA	0.377313	53547	9	53538	24	NA	NA
rs5210_A	256.1	Hyperestrogenism	endocrine/metabolic	0.169832	NA	NA	NA	0.377337	53541	3	53538	24	NA	NA
rs5210_A	261.3	Vitamin C deficiencies	endocrine/metabolic	0.0849976	NA	NA	NA	0.376797	43347	14	43333	19	NA	NA
rs5210_A	270.31	Polyclonal hypergammaglobulinemia	endocrine/metabolic	0.242317	NA	NA	NA	0.376951	59021	8	59013	25	NA	NA
rs5210_A	272.14	Hyperchylomicronemia	endocrine/metabolic	0.613672	NA	NA	NA	0.378339	39454	10	39444	18	NA	NA
rs5210_A	277.1	Disorders of porphyrin metabolism	endocrine/metabolic	0.581598	NA	NA	NA	0.376456	59165	16	59149	25	NA	NA
rs5210_A	277.2	Other disorders of purine and pyrimidine metabolism	endocrine/metabolic	0.592026	NA	NA	NA	0.376496	59152	3	59149	25	NA	NA
rs5210_A	277.8	Carnitine deficiencies	endocrine/metabolic	0.581198	NA	NA	NA	0.376511	59155	6	59149	25	NA	NA
rs5210_A	282.5	Sickle cell anemia	hematopoietic	0.260408	NA	NA	NA	0.377294	39990	18	39972	19	NA	NA
rs5210_A	284.2	Constitutional aplastic anemia	hematopoietic	0.256454	NA	NA	NA	0.377319	39990	18	39972	19	NA	NA
rs5210_A	285.3	Sideroblastic anemia	hematopoietic	0.298575	NA	NA	NA	0.377317	39981	9	39972	19	NA	NA
rs5210_A	285.8	Hemoglobinuria	hematopoietic	0.248886	NA	NA	NA	0.377313	39988	16	39972	19	NA	NA
rs5210_A	300.2	Generalized anxiety & phobic disorders	mental disorders	NA	NA	NA	NA	NA	36198	NA	NA	18	NA	NA
rs5210_A	301.1	Schizoid personality disorder	mental disorders	0.0689878	NA	NA	NA	0.377478	36214	16	36198	18	NA	NA
rs5210_A	303.31	Gastrointestinal malfunction arising from mental factors	mental disorders	0.0789848	NA	NA	NA	0.377479	36210	12	36198	18	NA	NA
rs5210_A	324.1	Jakob-Creutzfeldt disease	neurological	0.441864	NA	NA	NA	0.376524	62000	1	61999	27	NA	NA
rs5210_A	360.3	Hypotony of eye	sense organs	0.386609	NA	NA	NA	0.377063	56948	18	56930	27	NA	NA
rs5210_A	363.4	Choroidal degenerations	sense organs	0.381192	NA	NA	NA	0.37711	56937	7	56930	27	NA	NA
rs5210_A	366.3	Traumatic cataract	sense organs	0.327301	NA	NA	NA	0.377013	55689	6	55683	26	NA	NA
rs5210_A	368.5	Color vision deficiencies	sense organs	0.428018	NA	NA	NA	0.376144	57781	4	57777	24	NA	NA
rs5210_A	368.7	Disorders of accommodation	sense organs	0.424456	NA	NA	NA	0.376138	57778	1	57777	24	NA	NA
rs5210_A	371.33	Noninfectious dermatoses of eyelid	sense organs	0.148288	NA	NA	NA	0.376889	54122	4	54118	22	NA	NA
rs5210_A	444.5	Atheroembolism	circulatory system	0.305965	NA	NA	NA	0.376258	51062	11	51051	20	NA	NA
rs5210_A	446.1	Thromboangiitis obliterans	circulatory system	0.29317	NA	NA	NA	0.376305	51057	6	51051	20	NA	NA
rs5210_A	446.7	Takayasu's disease	circulatory system	0.280157	NA	NA	NA	0.376292	51068	17	51051	20	NA	NA
rs5210_A	512.3	Abnormal chest sounds	respiratory	0.125229	NA	NA	NA	0.376837	31101	15	31086	14	NA	NA
rs5210_A	521.2	Dental abrasion, erosion and attrition	digestive	0.338915	NA	NA	NA	0.376495	57597	2	57595	26	NA	NA
rs5210_A	521.4	Tooth complications likely association with other diseases	digestive	0.33516	NA	NA	NA	0.376463	57602	7	57595	26	NA	NA
rs5210_A	522.1	Pulpitis and necrosis of tooth pulp	digestive	0.341359	NA	NA	NA	0.376478	57601	6	57595	26	NA	NA
rs5210_A	526.8	Exostosis of jaw	digestive	0.343326	NA	NA	NA	0.376491	57603	8	57595	26	NA	NA
rs5210_A	527.1	Hypertrophy of salivary gland	digestive	0.0304461	NA	NA	NA	0.376729	58558	7	58551	25	NA	NA
rs5210_A	528.7	Sialolithiasis	digestive	0.0329999	NA	NA	NA	0.376754	58570	19	58551	25	NA	NA
rs5210_A	586.11	Small kidney	genitourinary	0.0943212	NA	NA	NA	0.376827	45972	14	45958	22	NA	NA
rs5210_A	592.21	Urethral syndrome	genitourinary	0.735103	NA	NA	NA	0.375526	45873	5	45868	19	NA	NA
rs5210_A	592.3	Urethral stricture due to infecton	genitourinary	0.734962	NA	NA	NA	0.37555	45874	6	45868	19	NA	NA
rs5210_A	598.4	Other cells and casts in urine	genitourinary	0.360572	NA	NA	NA	0.376971	61522	3	61519	27	NA	NA
rs5210_A	599.7	Urethral discharge	genitourinary	0.136225	NA	NA	NA	0.377838	44932	9	44923	19	NA	NA
rs5210_A	602.3	Dysplasia of prostate	genitourinary	0.171458	NA	NA	NA	0.373481	20649	2	20647	10	NA	NA
rs5210_A	604.2	Vascular disorders of penis	genitourinary	NA	NA	NA	NA	NA	19547	NA	NA	10	NA	NA
rs5210_A	609.11	Azoospermia and oligospermia	genitourinary	0.217934	NA	NA	NA	0.371649	19548	1	19547	10	NA	NA
rs5210_A	612.3	Congenital anomalies of breast	genitourinary	0.211251	NA	NA	NA	0.37709	55565	13	55552	25	NA	NA
rs5210_A	620.1	Dysplasia of cervix	genitourinary	0.460167	NA	NA	NA	0.379949	33973	12	33961	13	NA	NA
rs5210_A	624.2	Atrophy of female genital tract	genitourinary	0.188169	NA	NA	NA	0.379004	30716	12	30704	10	NA	NA
rs5210_A	626.21	Mittelschmerz	genitourinary	0.343045	NA	NA	NA	0.380736	23863	5	23858	10	NA	NA
rs5210_A	676	Other disorders of the breast associated with childbirth and disorders of lactation	pregnancy complications	0.344898	NA	NA	NA	0.379812	35016	8	35008	14	NA	NA
rs5210_A	691.1	Ichthyosis congenita	dermatologic	0.453712	NA	NA	NA	0.376678	52813	6	52807	24	NA	NA
rs5210_A	696.2	Parapsoriasis	dermatologic	0.467082	NA	NA	NA	0.376751	52820	13	52807	24	NA	NA
rs5210_A	702.4	Degenerative skin disorders	dermatologic	0.135566	NA	NA	NA	0.377989	51192	11	51181	23	NA	NA
rs5210_A	706.3	Seborrhea	dermatologic	0.38121	NA	NA	NA	0.376752	56159	2	56157	22	NA	NA
rs5210_A	710.2	Periostitis	musculoskeletal	0.533593	NA	NA	NA	0.376473	51859	3	51856	20	NA	NA
rs5210_A	710.3	Osteopathy resulting from poliomyelitis	musculoskeletal	0.530768	NA	NA	NA	0.376453	51859	3	51856	20	NA	NA
rs5210_A	716.2	Unspecified monoarthritis	musculoskeletal	0.528774	NA	NA	NA	0.376436	51872	16	51856	20	NA	NA
rs5210_A	716.3	Kaschin-Beck disease	musculoskeletal	0.531969	NA	NA	NA	0.37648	51858	2	51856	20	NA	NA
rs5210_A	716.8	Palindromic rheumatism	musculoskeletal	0.512907	NA	NA	NA	0.376468	51873	17	51856	20	NA	NA
rs5210_A	722.3	Schmorl's nodes	musculoskeletal	0.338513	NA	NA	NA	0.377362	49263	2	49261	21	NA	NA
rs5210_A	729.1	Rheumatism, unspecified and fibrositis	musculoskeletal	0.470021	NA	NA	NA	0.376274	46898	10	46888	19	NA	NA
rs5210_A	731.1	Osteitis deformans [Paget's disease of bone]	musculoskeletal	0.15217	NA	NA	NA	0.376429	49676	14	49662	23	NA	NA
rs5210_A	736.1	Acquired deformities of forearm	musculoskeletal	0.167929	NA	NA	NA	0.376364	54341	13	54328	26	NA	NA
rs5210_A	736.5	Acquired deformities of knee	musculoskeletal	0.159544	NA	NA	NA	0.376323	54343	15	54328	26	NA	NA
rs5210_A	737.2	Lordosis (acquired)	musculoskeletal	0.146337	NA	NA	NA	0.376334	54332	4	54328	26	NA	NA
rs5210_A	750.14	Congenital anomalies of esophagus	congenital anomalies	0.323377	NA	NA	NA	0.376863	59251	19	59232	24	NA	NA
rs5210_A	750.15	Congenital anomalies of stomach	congenital anomalies	0.312316	NA	NA	NA	0.376821	59235	3	59232	24	NA	NA
rs5210_A	756.22	Pectus carinatum	congenital anomalies	0.569689	NA	NA	NA	0.376514	60942	18	60924	26	NA	NA
rs5210_A	790.9	Abnormal arterial blood gases	symptoms	0.0794847	NA	NA	NA	0.376592	53789	10	53779	24	NA	NA
rs5210_A	823	Torus fracture	injuries & poisonings	0.28964	NA	NA	NA	0.376074	49703	3	49700	21	NA	NA
rs5210_A	870.8	Open wound of genital organs	injuries & poisonings	0.243939	NA	NA	NA	0.376401	55660	13	55647	21	NA	NA
rs5210_A	905	Late effects of musculoskeletal and connective tissue injuries	injuries & poisonings	0.420156	NA	NA	NA	0.376852	62510	10	62500	26	NA	NA
rs5210_A	910	Superficial injury, infected	injuries & poisonings	0.463718	NA	NA	NA	0.376751	63262	12	63250	27	NA	NA
rs5210_A	939.1	Contact and allergic dermatitis of eyelid	dermatologic	0.331736	NA	NA	NA	0.378016	48740	11	48729	22	NA	NA
rs5210_A	957	Injury to other and unspecified nerves	injuries & poisonings	0.387316	NA	NA	NA	0.376718	63172	3	63169	27	NA	NA
rs5210_A	960.1	Adverse effects of antibacterials (not penicillins)	injuries & poisonings	0.0670844	NA	NA	NA	0.377129	46382	3	46379	22	NA	NA
rs5210_A	960.3	Poisoning by antifungal antibiotics	injuries & poisonings	0.0766997	NA	NA	NA	0.377116	46381	2	46379	22	NA	NA
rs5210_A	962.3	Hormones and synthetic substitutes causing adverse effects in therapeutic use	injuries & poisonings	0.0664041	NA	NA	NA	0.37711	46387	8	46379	22	NA	NA
rs5210_A	965.2	Antirheumatics causing adverse effects in therapeutic use	injuries & poisonings	0.080555	NA	NA	NA	0.377137	46381	2	46379	22	NA	NA
rs5210_A	971	Poisoning by drugs primarily affecting the autonomic nervous system	injuries & poisonings	0.052304	NA	NA	NA	0.37714	46386	7	46379	22	NA	NA
rs5210_A	972.2	Antilipemic and antiarteriosclerotic drugs causing adverse effects in therapeutic use	injuries & poisonings	NA	NA	NA	NA	NA	46379	NA	NA	22	NA	NA
rs5210_A	972.6	Antihypertensive agents causing adverse effects	injuries & poisonings	0.0694153	NA	NA	NA	0.377088	46391	12	46379	22	NA	NA
rs5210_A	973	Poisoning by agents primarily affecting the gastrointestinal system	injuries & poisonings	0.0785872	NA	NA	NA	0.377137	46389	10	46379	22	NA	NA
rs5210_A	975	Poisoning by agents primarily acting on the smooth and skeletal muscles and respiratory system	injuries & poisonings	0.0713757	NA	NA	NA	0.377166	46392	13	46379	22	NA	NA
rs5210_A	976	Poisoning by agents primarily affecting skin & mucous membrane, ophthalmological, otorhinolaryngological, & dental drugs	injuries & poisonings	0.052304	NA	NA	NA	0.37714	46386	7	46379	22	NA	NA
rs5210_A	981	Toxic effect of (non-ethyl) alcohol and petroleum and other solvents	injuries & poisonings	0.487779	NA	NA	NA	0.376689	62979	5	62974	27	NA	NA
rs5210_A	983	Toxic effect of corrosive aromatics, acids, and caustic alkalis	injuries & poisonings	0.484675	NA	NA	NA	0.376701	62977	3	62974	27	NA	NA
rs5210_A	984	Toxic effect of lead and its compounds (including fumes)	injuries & poisonings	0.488916	NA	NA	NA	0.376711	62978	4	62974	27	NA	NA
rs5210_A	985	Toxic effect of other metals	injuries & poisonings	0.492162	NA	NA	NA	0.376693	62989	15	62974	27	NA	NA
rs5210_A	986	Toxic effect of carbon monoxide	injuries & poisonings	0.488916	NA	NA	NA	0.376711	62978	4	62974	27	NA	NA
rs5210_A	987	Toxic effect of other gases, fumes, or vapors	injuries & poisonings	0.493664	NA	NA	NA	0.376711	62982	8	62974	27	NA	NA
rs5210_A	988	Toxic effect of noxious substances eaten as food	injuries & poisonings	0.494677	NA	NA	NA	0.376715	62980	6	62974	27	NA	NA
rs1519480_C	8.51	Intestinal e.coli	infectious diseases	0.0726722	NA	NA	NA	0.326502	60260	7	60253	5	NA	NA
rs1519480_C	8.7	Intestinal infection due to protozoa	infectious diseases	0.0985141	NA	NA	NA	0.326525	60268	15	60253	5	NA	NA
rs1519480_C	31.1	Leprosy	infectious diseases	NA	NA	NA	NA	NA	51409	NA	NA	4	NA	NA
rs1519480_C	90.3	Venereal diseases due to Chlamydia trachomatis	infectious diseases	0.0988771	NA	NA	NA	0.326778	62876	10	62866	5	NA	NA
rs1519480_C	117.2	Coccidioidomycosis	infectious diseases	0.0196419	NA	NA	NA	0.327447	53569	2	53567	5	NA	NA
rs1519480_C	130.1	Lyme disease	infectious diseases	0.392725	NA	NA	NA	0.326073	60215	15	60200	4	NA	NA
rs1519480_C	133	Arthropod-borne diseases	infectious diseases	0.380065	NA	NA	NA	0.326106	60212	12	60200	4	NA	NA
rs1519480_C	134.1	Intestinal helminthiases	infectious diseases	0.406897	NA	NA	NA	0.32606	60219	19	60200	4	NA	NA
rs1519480_C	174.2	Breast cancer [male]	neoplasms	0.509552	NA	NA	NA	0.327157	27470	14	27456	1	NA	NA
rs1519480_C	187.8	Neoplasm of uncertain behavior of male genital organs	neoplasms	0.730771	NA	NA	NA	0.32724	25492	14	25478	1	NA	NA
rs1519480_C	218.2	Other benign neoplasm of uterus	neoplasms	0.495358	NA	NA	NA	0.326348	30276	17	30259	4	NA	NA
rs1519480_C	222	Benign neoplasm of male genital organs	neoplasms	0.73646	NA	NA	NA	0.327176	25497	19	25478	1	NA	NA
rs1519480_C	229.1	Benign neoplasm of lymph nodes	neoplasms	0.468524	NA	NA	NA	0.326919	62517	18	62499	4	NA	NA
rs1519480_C	230	Kaposi's sarcoma	neoplasms	0.161268	NA	NA	NA	0.326908	63365	19	63346	5	NA	NA
rs1519480_C	244.3	Iodine hypothyroidism	endocrine/metabolic	0.201973	NA	NA	NA	0.327587	49309	4	49305	4	NA	NA
rs1519480_C	246.2	Thyroid cyst	endocrine/metabolic	0.193295	NA	NA	NA	0.327575	49317	12	49305	4	NA	NA
rs1519480_C	251.8	Abnormality of secretion of glucagon or gastrin	endocrine/metabolic	0.234341	NA	NA	NA	0.327344	53566	9	53557	4	NA	NA
rs1519480_C	256.1	Hyperestrogenism	endocrine/metabolic	0.244058	NA	NA	NA	0.327315	53560	3	53557	4	NA	NA
rs1519480_C	261.3	Vitamin C deficiencies	endocrine/metabolic	0.284487	NA	NA	NA	0.328125	43363	14	43349	2	NA	NA
rs1519480_C	270.31	Polyclonal hypergammaglobulinemia	endocrine/metabolic	0.0757729	NA	NA	NA	0.326242	59042	8	59034	3	NA	NA
rs1519480_C	272.14	Hyperchylomicronemia	endocrine/metabolic	0.394682	NA	NA	NA	0.329241	39468	10	39458	3	NA	NA
rs1519480_C	277.1	Disorders of porphyrin metabolism	endocrine/metabolic	0.0313497	NA	NA	NA	0.326752	59184	16	59168	5	NA	NA
rs1519480_C	277.2	Other disorders of purine and pyrimidine metabolism	endocrine/metabolic	0.0157591	NA	NA	NA	0.326689	59171	3	59168	5	NA	NA
rs1519480_C	277.8	Carnitine deficiencies	endocrine/metabolic	0.035628	NA	NA	NA	0.326689	59174	6	59168	5	NA	NA
rs1519480_C	282.5	Sickle cell anemia	hematopoietic	0.459983	NA	NA	NA	0.326359	40005	18	39987	3	NA	NA
rs1519480_C	284.2	Constitutional aplastic anemia	hematopoietic	0.460322	NA	NA	NA	0.326322	40005	18	39987	3	NA	NA
rs1519480_C	285.3	Sideroblastic anemia	hematopoietic	0.459362	NA	NA	NA	0.326433	39996	9	39987	3	NA	NA
rs1519480_C	285.8	Hemoglobinuria	hematopoietic	0.443118	NA	NA	NA	0.326363	40003	16	39987	3	NA	NA
rs1519480_C	300.2	Generalized anxiety & phobic disorders	mental disorders	NA	NA	NA	NA	NA	36213	NA	NA	2	NA	NA
rs1519480_C	301.1	Schizoid personality disorder	mental disorders	0.169849	NA	NA	NA	0.327804	36229	16	36213	2	NA	NA
rs1519480_C	303.31	Gastrointestinal malfunction arising from mental factors	mental disorders	0.172068	NA	NA	NA	0.327785	36225	12	36213	2	NA	NA
rs1519480_C	324.1	Jakob-Creutzfeldt disease	neurological	0.236598	NA	NA	NA	0.326696	62021	1	62020	5	NA	NA
rs1519480_C	360.3	Hypotony of eye	sense organs	0.0361701	NA	NA	NA	0.327175	56971	18	56953	3	NA	NA
rs1519480_C	363.4	Choroidal degenerations	sense organs	0.0344629	NA	NA	NA	0.327177	56960	7	56953	3	NA	NA
rs1519480_C	366.3	Traumatic cataract	sense organs	0.0843129	NA	NA	NA	0.326629	55710	6	55704	4	NA	NA
rs1519480_C	368.5	Color vision deficiencies	sense organs	0.0140885	NA	NA	NA	0.327356	57801	4	57797	3	NA	NA
rs1519480_C	368.7	Disorders of accommodation	sense organs	0.00897371	NA	NA	NA	0.327347	57798	1	57797	3	NA	NA
rs1519480_C	371.33	Noninfectious dermatoses of eyelid	sense organs	0.364666	NA	NA	NA	0.326847	54140	4	54136	3	NA	NA
rs1519480_C	444.5	Atheroembolism	circulatory system	0.244629	NA	NA	NA	0.326517	51077	11	51066	4	NA	NA
rs1519480_C	446.1	Thromboangiitis obliterans	circulatory system	0.242801	NA	NA	NA	0.326529	51072	6	51066	4	NA	NA
rs1519480_C	446.7	Takayasu's disease	circulatory system	0.229162	NA	NA	NA	0.326527	51083	17	51066	4	NA	NA
rs1519480_C	512.3	Abnormal chest sounds	respiratory	0.116545	NA	NA	NA	0.325801	31111	15	31096	3	NA	NA
rs1519480_C	521.2	Dental abrasion, erosion and attrition	digestive	0.455322	NA	NA	NA	0.327476	57618	2	57616	4	NA	NA
rs1519480_C	521.4	Tooth complications likely association with other diseases	digestive	0.445332	NA	NA	NA	0.327456	57623	7	57616	4	NA	NA
rs1519480_C	522.1	Pulpitis and necrosis of tooth pulp	digestive	0.452469	NA	NA	NA	0.32747	57622	6	57616	4	NA	NA
rs1519480_C	526.8	Exostosis of jaw	digestive	0.45104	NA	NA	NA	0.327468	57624	8	57616	4	NA	NA
rs1519480_C	527.1	Hypertrophy of salivary gland	digestive	0.169473	NA	NA	NA	0.327384	58578	7	58571	4	NA	NA
rs1519480_C	528.7	Sialolithiasis	digestive	0.169539	NA	NA	NA	0.327377	58590	19	58571	4	NA	NA
rs1519480_C	586.11	Small kidney	genitourinary	0.299119	NA	NA	NA	0.325444	45991	14	45977	2	NA	NA
rs1519480_C	592.21	Urethral syndrome	genitourinary	0.494141	NA	NA	NA	0.328216	45889	5	45884	2	NA	NA
rs1519480_C	592.3	Urethral stricture due to infecton	genitourinary	0.497344	NA	NA	NA	0.328187	45890	6	45884	2	NA	NA
rs1519480_C	598.4	Other cells and casts in urine	genitourinary	0.225682	NA	NA	NA	0.327015	61543	3	61540	5	NA	NA
rs1519480_C	599.7	Urethral discharge	genitourinary	0.108973	NA	NA	NA	0.327797	44947	9	44938	4	NA	NA
rs1519480_C	602.3	Dysplasia of prostate	genitourinary	0.671744	NA	NA	NA	0.326702	20658	2	20656	1	NA	NA
rs1519480_C	604.2	Vascular disorders of penis	genitourinary	NA	NA	NA	NA	NA	19555	NA	NA	1	NA	NA
rs1519480_C	609.11	Azoospermia and oligospermia	genitourinary	0.499936	NA	NA	NA	0.325322	19556	1	19555	1	NA	NA
rs1519480_C	612.3	Congenital anomalies of breast	genitourinary	0.333661	NA	NA	NA	0.327414	55584	13	55571	5	NA	NA
rs1519480_C	620.1	Dysplasia of cervix	genitourinary	0.592005	NA	NA	NA	0.326541	33982	12	33970	4	NA	NA
rs1519480_C	624.2	Atrophy of female genital tract	genitourinary	0.595263	NA	NA	NA	0.326189	30723	12	30711	3	NA	NA
rs1519480_C	626.21	Mittelschmerz	genitourinary	0.597553	NA	NA	NA	0.329807	23870	5	23865	3	NA	NA
rs1519480_C	676	Other disorders of the breast associated with childbirth and disorders of lactation	pregnancy complications	0.695548	NA	NA	NA	0.3268	35026	8	35018	4	NA	NA
rs1519480_C	691.1	Ichthyosis congenita	dermatologic	0.491037	NA	NA	NA	0.32793	52833	6	52827	3	NA	NA
rs1519480_C	696.2	Parapsoriasis	dermatologic	0.492437	NA	NA	NA	0.327933	52840	13	52827	3	NA	NA
rs1519480_C	702.4	Degenerative skin disorders	dermatologic	0.0594426	NA	NA	NA	0.328129	51210	11	51199	4	NA	NA
rs1519480_C	706.3	Seborrhea	dermatologic	0.205497	NA	NA	NA	0.327809	56176	2	56174	4	NA	NA
rs1519480_C	710.2	Periostitis	musculoskeletal	0.0278392	NA	NA	NA	0.32801	51875	3	51872	3	NA	NA
rs1519480_C	710.3	Osteopathy resulting from poliomyelitis	musculoskeletal	0.0330489	NA	NA	NA	0.328	51875	3	51872	3	NA	NA
rs1519480_C	716.2	Unspecified monoarthritis	musculoskeletal	0.029212	NA	NA	NA	0.327966	51888	16	51872	3	NA	NA
rs1519480_C	716.3	Kaschin-Beck disease	musculoskeletal	0.0209188	NA	NA	NA	0.328026	51874	2	51872	3	NA	NA
rs1519480_C	716.8	Palindromic rheumatism	musculoskeletal	0.0314265	NA	NA	NA	0.328017	51889	17	51872	3	NA	NA
rs1519480_C	722.3	Schmorl's nodes	musculoskeletal	0.224724	NA	NA	NA	0.327979	49279	2	49277	4	NA	NA
rs1519480_C	729.1	Rheumatism, unspecified and fibrositis	musculoskeletal	0.450101	NA	NA	NA	0.327077	46911	10	46901	5	NA	NA
rs1519480_C	731.1	Osteitis deformans [Paget's disease of bone]	musculoskeletal	0.29519	NA	NA	NA	0.32678	49694	14	49680	4	NA	NA
rs1519480_C	736.1	Acquired deformities of forearm	musculoskeletal	0.09268	NA	NA	NA	0.327064	54361	13	54348	5	NA	NA
rs1519480_C	736.5	Acquired deformities of knee	musculoskeletal	0.0956957	NA	NA	NA	0.327024	54363	15	54348	5	NA	NA
rs1519480_C	737.2	Lordosis (acquired)	musculoskeletal	0.117895	NA	NA	NA	0.327016	54352	4	54348	5	NA	NA
rs1519480_C	750.14	Congenital anomalies of esophagus	congenital anomalies	0.0437735	NA	NA	NA	0.32729	59270	19	59251	4	NA	NA
rs1519480_C	750.15	Congenital anomalies of stomach	congenital anomalies	0.0600534	NA	NA	NA	0.327311	59254	3	59251	4	NA	NA
rs1519480_C	756.22	Pectus carinatum	congenital anomalies	0.386477	NA	NA	NA	0.326999	60962	18	60944	5	NA	NA
rs1519480_C	790.9	Abnormal arterial blood gases	symptoms	0.0420198	NA	NA	NA	0.3272	53808	10	53798	4	NA	NA
rs1519480_C	823	Torus fracture	injuries & poisonings	0.396821	NA	NA	NA	0.326046	49720	3	49717	3	NA	NA
rs1519480_C	870.8	Open wound of genital organs	injuries & poisonings	0.457842	NA	NA	NA	0.327167	55675	13	55662	5	NA	NA
rs1519480_C	905	Late effects of musculoskeletal and connective tissue injuries	injuries & poisonings	0.15202	NA	NA	NA	0.326931	62530	10	62520	5	NA	NA
rs1519480_C	910	Superficial injury, infected	injuries & poisonings	0.0974576	NA	NA	NA	0.326841	63283	12	63271	5	NA	NA
rs1519480_C	939.1	Contact and allergic dermatitis of eyelid	dermatologic	0.245609	NA	NA	NA	0.328353	48757	11	48746	4	NA	NA
rs1519480_C	957	Injury to other and unspecified nerves	injuries & poisonings	0.140537	NA	NA	NA	0.326856	63193	3	63190	5	NA	NA
rs1519480_C	960.1	Adverse effects of antibacterials (not penicillins)	injuries & poisonings	0.476315	NA	NA	NA	0.32717	46401	3	46398	2	NA	NA
rs1519480_C	960.3	Poisoning by antifungal antibiotics	injuries & poisonings	0.47934	NA	NA	NA	0.327166	46400	2	46398	2	NA	NA
rs1519480_C	962.3	Hormones and synthetic substitutes causing adverse effects in therapeutic use	injuries & poisonings	0.47916	NA	NA	NA	0.327145	46406	8	46398	2	NA	NA
rs1519480_C	965.2	Antirheumatics causing adverse effects in therapeutic use	injuries & poisonings	0.484046	NA	NA	NA	0.327188	46400	2	46398	2	NA	NA
rs1519480_C	971	Poisoning by drugs primarily affecting the autonomic nervous system	injuries & poisonings	0.473656	NA	NA	NA	0.327228	46405	7	46398	2	NA	NA
rs1519480_C	972.2	Antilipemic and antiarteriosclerotic drugs causing adverse effects in therapeutic use	injuries & poisonings	NA	NA	NA	NA	NA	46398	NA	NA	2	NA	NA
rs1519480_C	972.6	Antihypertensive agents causing adverse effects	injuries & poisonings	0.490144	NA	NA	NA	0.327203	46410	12	46398	2	NA	NA
rs1519480_C	973	Poisoning by agents primarily affecting the gastrointestinal system	injuries & poisonings	0.48724	NA	NA	NA	0.327217	46408	10	46398	2	NA	NA
rs1519480_C	975	Poisoning by agents primarily acting on the smooth and skeletal muscles and respiratory system	injuries & poisonings	0.48223	NA	NA	NA	0.327153	46411	13	46398	2	NA	NA
rs1519480_C	976	Poisoning by agents primarily affecting skin & mucous membrane, ophthalmological, otorhinolaryngological, & dental drugs	injuries & poisonings	0.468902	NA	NA	NA	0.327206	46405	7	46398	2	NA	NA
rs1519480_C	981	Toxic effect of (non-ethyl) alcohol and petroleum and other solvents	injuries & poisonings	0.219582	NA	NA	NA	0.326905	63000	5	62995	5	NA	NA
rs1519480_C	983	Toxic effect of corrosive aromatics, acids, and caustic alkalis	injuries & poisonings	0.212056	NA	NA	NA	0.326923	62998	3	62995	5	NA	NA
rs1519480_C	984	Toxic effect of lead and its compounds (including fumes)	injuries & poisonings	0.218356	NA	NA	NA	0.326934	62999	4	62995	5	NA	NA
rs1519480_C	985	Toxic effect of other metals	injuries & poisonings	0.221056	NA	NA	NA	0.3269	63010	15	62995	5	NA	NA
rs1519480_C	986	Toxic effect of carbon monoxide	injuries & poisonings	0.213544	NA	NA	NA	0.326918	62999	4	62995	5	NA	NA
rs1519480_C	987	Toxic effect of other gases, fumes, or vapors	injuries & poisonings	0.214942	NA	NA	NA	0.326905	63003	8	62995	5	NA	NA
rs1519480_C	988	Toxic effect of noxious substances eaten as food	injuries & poisonings	0.211966	NA	NA	NA	0.326915	63001	6	62995	5	NA	NA
rs6485473_G	8.51	Intestinal e.coli	infectious diseases	0.418686	NA	NA	NA	0.316496	60195	7	60188	72	NA	NA
rs6485473_G	8.7	Intestinal infection due to protozoa	infectious diseases	0.417395	NA	NA	NA	0.316504	60203	15	60188	72	NA	NA
rs6485473_G	31.1	Leprosy	infectious diseases	NA	NA	NA	NA	NA	51356	NA	NA	59	NA	NA
rs6485473_G	90.3	Venereal diseases due to Chlamydia trachomatis	infectious diseases	0.322134	NA	NA	NA	0.315966	62809	10	62799	74	NA	NA
rs6485473_G	117.2	Coccidioidomycosis	infectious diseases	0.23516	NA	NA	NA	0.315363	53513	2	53511	63	NA	NA
rs6485473_G	130.1	Lyme disease	infectious diseases	0.434292	NA	NA	NA	0.315659	60152	15	60137	69	NA	NA
rs6485473_G	133	Arthropod-borne diseases	infectious diseases	0.421674	NA	NA	NA	0.315666	60149	12	60137	69	NA	NA
rs6485473_G	134.1	Intestinal helminthiases	infectious diseases	0.427253	NA	NA	NA	0.315663	60156	19	60137	69	NA	NA
rs6485473_G	174.2	Breast cancer [male]	neoplasms	0.217698	NA	NA	NA	0.316026	27436	14	27422	36	NA	NA
rs6485473_G	187.8	Neoplasm of uncertain behavior of male genital organs	neoplasms	0.534755	NA	NA	NA	0.31647	25459	14	25445	35	NA	NA
rs6485473_G	218.2	Other benign neoplasm of uterus	neoplasms	0.0884054	NA	NA	NA	0.317028	30245	17	30228	36	NA	NA
rs6485473_G	222	Benign neoplasm of male genital organs	neoplasms	0.503752	NA	NA	NA	0.316545	25464	19	25445	35	NA	NA
rs6485473_G	229.1	Benign neoplasm of lymph nodes	neoplasms	0.49888	NA	NA	NA	0.316047	62448	18	62430	75	NA	NA
rs6485473_G	230	Kaposi's sarcoma	neoplasms	0.375756	NA	NA	NA	0.315994	63297	19	63278	75	NA	NA
rs6485473_G	244.3	Iodine hypothyroidism	endocrine/metabolic	0.524658	NA	NA	NA	0.315893	49262	4	49258	53	NA	NA
rs6485473_G	246.2	Thyroid cyst	endocrine/metabolic	0.514492	NA	NA	NA	0.315892	49270	12	49258	53	NA	NA
rs6485473_G	251.8	Abnormality of secretion of glucagon or gastrin	endocrine/metabolic	0.218162	NA	NA	NA	0.316141	53511	9	53502	61	NA	NA
rs6485473_G	256.1	Hyperestrogenism	endocrine/metabolic	0.227585	NA	NA	NA	0.316111	53505	3	53502	61	NA	NA
rs6485473_G	261.3	Vitamin C deficiencies	endocrine/metabolic	0.132183	NA	NA	NA	0.315816	43318	14	43304	49	NA	NA
rs6485473_G	270.31	Polyclonal hypergammaglobulinemia	endocrine/metabolic	0.399085	NA	NA	NA	0.315483	58973	8	58965	74	NA	NA
rs6485473_G	272.14	Hyperchylomicronemia	endocrine/metabolic	0.545949	NA	NA	NA	0.316674	39427	10	39417	44	NA	NA
rs6485473_G	277.1	Disorders of porphyrin metabolism	endocrine/metabolic	0.512275	NA	NA	NA	0.315456	59124	16	59108	67	NA	NA
rs6485473_G	277.2	Other disorders of purine and pyrimidine metabolism	endocrine/metabolic	0.504331	NA	NA	NA	0.315508	59111	3	59108	67	NA	NA
rs6485473_G	277.8	Carnitine deficiencies	endocrine/metabolic	0.504122	NA	NA	NA	0.315501	59114	6	59108	67	NA	NA
rs6485473_G	282.5	Sickle cell anemia	hematopoietic	0.706509	NA	NA	NA	0.316303	39957	18	39939	52	NA	NA
rs6485473_G	284.2	Constitutional aplastic anemia	hematopoietic	0.681182	NA	NA	NA	0.316315	39957	18	39939	52	NA	NA
rs6485473_G	285.3	Sideroblastic anemia	hematopoietic	0.702636	NA	NA	NA	0.316274	39948	9	39939	52	NA	NA
rs6485473_G	285.8	Hemoglobinuria	hematopoietic	0.700454	NA	NA	NA	0.316293	39955	16	39939	52	NA	NA
rs6485473_G	300.2	Generalized anxiety & phobic disorders	mental disorders	NA	NA	NA	NA	NA	36174	NA	NA	43	NA	NA
rs6485473_G	301.1	Schizoid personality disorder	mental disorders	0.320937	NA	NA	NA	0.314521	36190	16	36174	43	NA	NA
rs6485473_G	303.31	Gastrointestinal malfunction arising from mental factors	mental disorders	0.307206	NA	NA	NA	0.314528	36186	12	36174	43	NA	NA
rs6485473_G	324.1	Jakob-Creutzfeldt disease	neurological	0.240816	NA	NA	NA	0.315894	61956	1	61955	72	NA	NA
rs6485473_G	360.3	Hypotony of eye	sense organs	0.322057	NA	NA	NA	0.315469	56909	18	56891	67	NA	NA
rs6485473_G	363.4	Choroidal degenerations	sense organs	0.319211	NA	NA	NA	0.315477	56898	7	56891	67	NA	NA
rs6485473_G	366.3	Traumatic cataract	sense organs	0.536908	NA	NA	NA	0.315833	55645	6	55639	71	NA	NA
rs6485473_G	368.5	Color vision deficiencies	sense organs	0.52912	NA	NA	NA	0.315613	57740	4	57736	66	NA	NA
rs6485473_G	368.7	Disorders of accommodation	sense organs	0.512963	NA	NA	NA	0.315604	57737	1	57736	66	NA	NA
rs6485473_G	371.33	Noninfectious dermatoses of eyelid	sense organs	0.625598	NA	NA	NA	0.316065	54079	4	54075	66	NA	NA
rs6485473_G	444.5	Atheroembolism	circulatory system	0.444952	NA	NA	NA	0.315955	51020	11	51009	63	NA	NA
rs6485473_G	446.1	Thromboangiitis obliterans	circulatory system	0.441042	NA	NA	NA	0.315917	51015	6	51009	63	NA	NA
rs6485473_G	446.7	Takayasu's disease	circulatory system	0.447434	NA	NA	NA	0.315868	51026	17	51009	63	NA	NA
rs6485473_G	512.3	Abnormal chest sounds	respiratory	0.721947	NA	NA	NA	0.316216	31069	15	31054	46	NA	NA
rs6485473_G	521.2	Dental abrasion, erosion and attrition	digestive	0.137561	NA	NA	NA	0.316085	57562	2	57560	62	NA	NA
rs6485473_G	521.4	Tooth complications likely association with other diseases	digestive	0.146677	NA	NA	NA	0.31611	57567	7	57560	62	NA	NA
rs6485473_G	522.1	Pulpitis and necrosis of tooth pulp	digestive	0.139603	NA	NA	NA	0.316098	57566	6	57560	62	NA	NA
rs6485473_G	526.8	Exostosis of jaw	digestive	0.132267	NA	NA	NA	0.316078	57568	8	57560	62	NA	NA
rs6485473_G	527.1	Hypertrophy of salivary gland	digestive	0.43377	NA	NA	NA	0.315896	58513	7	58506	71	NA	NA
rs6485473_G	528.7	Sialolithiasis	digestive	0.445779	NA	NA	NA	0.315865	58525	19	58506	71	NA	NA
rs6485473_G	586.11	Small kidney	genitourinary	0.488697	NA	NA	NA	0.315297	45936	14	45922	59	NA	NA
rs6485473_G	592.21	Urethral syndrome	genitourinary	0.477774	NA	NA	NA	0.316179	45838	5	45833	54	NA	NA
rs6485473_G	592.3	Urethral stricture due to infecton	genitourinary	0.479178	NA	NA	NA	0.316172	45839	6	45833	54	NA	NA
rs6485473_G	598.4	Other cells and casts in urine	genitourinary	0.227255	NA	NA	NA	0.316241	61480	3	61477	70	NA	NA
rs6485473_G	599.7	Urethral discharge	genitourinary	0.466643	NA	NA	NA	0.316539	44906	9	44897	47	NA	NA
rs6485473_G	602.3	Dysplasia of prostate	genitourinary	0.562499	NA	NA	NA	0.315959	20634	2	20632	26	NA	NA
rs6485473_G	604.2	Vascular disorders of penis	genitourinary	NA	NA	NA	NA	NA	19532	NA	NA	25	NA	NA
rs6485473_G	609.11	Azoospermia and oligospermia	genitourinary	0.0803587	NA	NA	NA	0.315876	19533	1	19532	25	NA	NA
rs6485473_G	612.3	Congenital anomalies of breast	genitourinary	0.346799	NA	NA	NA	0.316544	55520	13	55507	71	NA	NA
rs6485473_G	620.1	Dysplasia of cervix	genitourinary	0.0876341	NA	NA	NA	0.316024	33950	12	33938	37	NA	NA
rs6485473_G	624.2	Atrophy of female genital tract	genitourinary	0.208635	NA	NA	NA	0.31634	30698	12	30686	29	NA	NA
rs6485473_G	626.21	Mittelschmerz	genitourinary	0.0178331	NA	NA	NA	0.31766	23851	5	23846	23	NA	NA
rs6485473_G	676	Other disorders of the breast associated with childbirth and disorders of lactation	pregnancy complications	0.261078	NA	NA	NA	0.316369	34994	8	34986	37	NA	NA
rs6485473_G	691.1	Ichthyosis congenita	dermatologic	0.720271	NA	NA	NA	0.315917	52767	5	52762	71	NA	NA
rs6485473_G	696.2	Parapsoriasis	dermatologic	0.721748	NA	NA	NA	0.315888	52775	13	52762	70	NA	NA
rs6485473_G	702.4	Degenerative skin disorders	dermatologic	0.810293	NA	NA	NA	0.315561	51155	11	51144	61	NA	NA
rs6485473_G	706.3	Seborrhea	dermatologic	0.690362	NA	NA	NA	0.316917	56114	2	56112	68	NA	NA
rs6485473_G	710.2	Periostitis	musculoskeletal	0.327135	NA	NA	NA	0.316131	51814	3	51811	66	NA	NA
rs6485473_G	710.3	Osteopathy resulting from poliomyelitis	musculoskeletal	0.346548	NA	NA	NA	0.316121	51814	3	51811	66	NA	NA
rs6485473_G	716.2	Unspecified monoarthritis	musculoskeletal	0.333065	NA	NA	NA	0.316109	51827	16	51811	66	NA	NA
rs6485473_G	716.3	Kaschin-Beck disease	musculoskeletal	0.330343	NA	NA	NA	0.316127	51813	2	51811	66	NA	NA
rs6485473_G	716.8	Palindromic rheumatism	musculoskeletal	0.334541	NA	NA	NA	0.316103	51828	17	51811	66	NA	NA
rs6485473_G	722.3	Schmorl's nodes	musculoskeletal	0.31592	NA	NA	NA	0.315076	49223	2	49221	62	NA	NA
rs6485473_G	729.1	Rheumatism, unspecified and fibrositis	musculoskeletal	0.577243	NA	NA	NA	0.315323	46863	10	46853	55	NA	NA
rs6485473_G	731.1	Osteitis deformans [Paget's disease of bone]	musculoskeletal	0.318197	NA	NA	NA	0.315863	49637	14	49623	63	NA	NA
rs6485473_G	736.1	Acquired deformities of forearm	musculoskeletal	0.178122	NA	NA	NA	0.316477	54301	13	54288	67	NA	NA
rs6485473_G	736.5	Acquired deformities of knee	musculoskeletal	0.196594	NA	NA	NA	0.316465	54303	15	54288	67	NA	NA
rs6485473_G	737.2	Lordosis (acquired)	musculoskeletal	0.182981	NA	NA	NA	0.316465	54292	4	54288	67	NA	NA
rs6485473_G	750.14	Congenital anomalies of esophagus	congenital anomalies	0.46908	NA	NA	NA	0.315436	59207	19	59188	69	NA	NA
rs6485473_G	750.15	Congenital anomalies of stomach	congenital anomalies	0.459689	NA	NA	NA	0.315445	59191	3	59188	69	NA	NA
rs6485473_G	756.22	Pectus carinatum	congenital anomalies	0.348213	NA	NA	NA	0.315696	60894	18	60876	75	NA	NA
rs6485473_G	790.9	Abnormal arterial blood gases	symptoms	0.0537916	NA	NA	NA	0.315936	53753	10	53743	61	NA	NA
rs6485473_G	823	Torus fracture	injuries & poisonings	0.0833472	NA	NA	NA	0.315784	49659	3	49656	66	NA	NA
rs6485473_G	870.8	Open wound of genital organs	injuries & poisonings	0.478938	NA	NA	NA	0.315403	55613	13	55600	69	NA	NA
rs6485473_G	905	Late effects of musculoskeletal and connective tissue injuries	injuries & poisonings	0.463723	NA	NA	NA	0.316136	62462	10	62452	75	NA	NA
rs6485473_G	910	Superficial injury, infected	injuries & poisonings	0.413581	NA	NA	NA	0.316001	63215	12	63203	75	NA	NA
rs6485473_G	939.1	Contact and allergic dermatitis of eyelid	dermatologic	0.605271	NA	NA	NA	0.316422	48704	11	48693	59	NA	NA
rs6485473_G	957	Injury to other and unspecified nerves	injuries & poisonings	0.415448	NA	NA	NA	0.316048	63125	3	63122	75	NA	NA
rs6485473_G	960.1	Adverse effects of antibacterials (not penicillins)	injuries & poisonings	0.401989	NA	NA	NA	0.31484	46341	3	46338	64	NA	NA
rs6485473_G	960.3	Poisoning by antifungal antibiotics	injuries & poisonings	0.420047	NA	NA	NA	0.314836	46340	2	46338	64	NA	NA
rs6485473_G	962.3	Hormones and synthetic substitutes causing adverse effects in therapeutic use	injuries & poisonings	0.40938	NA	NA	NA	0.314806	46346	8	46338	64	NA	NA
rs6485473_G	965.2	Antirheumatics causing adverse effects in therapeutic use	injuries & poisonings	0.405217	NA	NA	NA	0.314836	46340	2	46338	64	NA	NA
rs6485473_G	971	Poisoning by drugs primarily affecting the autonomic nervous system	injuries & poisonings	0.403204	NA	NA	NA	0.314824	46345	7	46338	64	NA	NA
rs6485473_G	972.2	Antilipemic and antiarteriosclerotic drugs causing adverse effects in therapeutic use	injuries & poisonings	NA	NA	NA	NA	NA	46338	NA	NA	64	NA	NA
rs6485473_G	972.6	Antihypertensive agents causing adverse effects	injuries & poisonings	0.396462	NA	NA	NA	0.314822	46350	12	46338	64	NA	NA
rs6485473_G	973	Poisoning by agents primarily affecting the gastrointestinal system	injuries & poisonings	0.394296	NA	NA	NA	0.314868	46348	10	46338	64	NA	NA
rs6485473_G	975	Poisoning by agents primarily acting on the smooth and skeletal muscles and respiratory system	injuries & poisonings	0.408179	NA	NA	NA	0.314826	46351	13	46338	64	NA	NA
rs6485473_G	976	Poisoning by agents primarily affecting skin & mucous membrane, ophthalmological, otorhinolaryngological, & dental drugs	injuries & poisonings	0.403204	NA	NA	NA	0.314824	46345	7	46338	64	NA	NA
rs6485473_G	981	Toxic effect of (non-ethyl) alcohol and petroleum and other solvents	injuries & poisonings	0.340222	NA	NA	NA	0.316	62932	5	62927	75	NA	NA
rs6485473_G	983	Toxic effect of corrosive aromatics, acids, and caustic alkalis	injuries & poisonings	0.336869	NA	NA	NA	0.315986	62930	3	62927	75	NA	NA
rs6485473_G	984	Toxic effect of lead and its compounds (including fumes)	injuries & poisonings	0.33397	NA	NA	NA	0.315989	62931	4	62927	75	NA	NA
rs6485473_G	985	Toxic effect of other metals	injuries & poisonings	0.336658	NA	NA	NA	0.315981	62942	15	62927	75	NA	NA
rs6485473_G	986	Toxic effect of carbon monoxide	injuries & poisonings	0.33397	NA	NA	NA	0.315989	62931	4	62927	75	NA	NA
rs6485473_G	987	Toxic effect of other gases, fumes, or vapors	injuries & poisonings	0.349106	NA	NA	NA	0.316001	62935	8	62927	75	NA	NA
rs6485473_G	988	Toxic effect of noxious substances eaten as food	injuries & poisonings	0.337329	NA	NA	NA	0.316003	62933	6	62927	75	NA	NA
rs117252445_A	8.51	Intestinal e.coli	infectious diseases	0.67263	NA	NA	NA	0.0559452	60166	7	60159	104	NA	NA
rs117252445_A	8.7	Intestinal infection due to protozoa	infectious diseases	0.675803	NA	NA	NA	0.0559295	60174	15	60159	104	NA	NA
rs117252445_A	31.1	Leprosy	infectious diseases	NA	NA	NA	NA	NA	51323	NA	NA	95	NA	NA
rs117252445_A	90.3	Venereal diseases due to Chlamydia trachomatis	infectious diseases	0.655472	NA	NA	NA	0.0559485	62772	10	62762	114	NA	NA
rs117252445_A	117.2	Coccidioidomycosis	infectious diseases	0.761407	NA	NA	NA	0.0561393	53483	2	53481	96	NA	NA
rs117252445_A	130.1	Lyme disease	infectious diseases	0.713456	NA	NA	NA	0.055953	60113	15	60098	111	NA	NA
rs117252445_A	133	Arthropod-borne diseases	infectious diseases	0.715135	NA	NA	NA	0.0559474	60110	12	60098	111	NA	NA
rs117252445_A	134.1	Intestinal helminthiases	infectious diseases	0.713794	NA	NA	NA	0.0559502	60116	18	60098	112	NA	NA
rs117252445_A	174.2	Breast cancer [male]	neoplasms	0.130119	NA	NA	NA	0.0555333	27425	14	27411	48	NA	NA
rs117252445_A	187.8	Neoplasm of uncertain behavior of male genital organs	neoplasms	0.404022	NA	NA	NA	0.0555599	25450	14	25436	44	NA	NA
rs117252445_A	218.2	Other benign neoplasm of uterus	neoplasms	0.780226	NA	NA	NA	0.0562614	30225	17	30208	58	NA	NA
rs117252445_A	222	Benign neoplasm of male genital organs	neoplasms	0.410042	NA	NA	NA	0.0555294	25455	19	25436	44	NA	NA
rs117252445_A	229.1	Benign neoplasm of lymph nodes	neoplasms	0.676454	NA	NA	NA	0.0558938	62413	18	62395	113	NA	NA
rs117252445_A	230	Kaposi's sarcoma	neoplasms	0.607679	NA	NA	NA	0.0558954	63261	19	63242	114	NA	NA
rs117252445_A	244.3	Iodine hypothyroidism	endocrine/metabolic	0.737892	NA	NA	NA	0.0557339	49225	4	49221	92	NA	NA
rs117252445_A	246.2	Thyroid cyst	endocrine/metabolic	0.703021	NA	NA	NA	0.0557147	49233	12	49221	92	NA	NA
rs117252445_A	251.8	Abnormality of secretion of glucagon or gastrin	endocrine/metabolic	0.605563	NA	NA	NA	0.0558194	53476	9	53467	99	NA	NA
rs117252445_A	256.1	Hyperestrogenism	endocrine/metabolic	0.607304	NA	NA	NA	0.0558163	53470	3	53467	99	NA	NA
rs117252445_A	261.3	Vitamin C deficiencies	endocrine/metabolic	0.239719	NA	NA	NA	0.056128	43285	14	43271	85	NA	NA
rs117252445_A	270.31	Polyclonal hypergammaglobulinemia	endocrine/metabolic	0.862559	NA	NA	NA	0.0555772	58945	8	58937	105	NA	NA
rs117252445_A	272.14	Hyperchylomicronemia	endocrine/metabolic	0.754593	NA	NA	NA	0.055619	39402	10	39392	73	NA	NA
rs117252445_A	277.1	Disorders of porphyrin metabolism	endocrine/metabolic	0.60606	NA	NA	NA	0.056257	59086	16	59070	108	NA	NA
rs117252445_A	277.2	Other disorders of purine and pyrimidine metabolism	endocrine/metabolic	0.609209	NA	NA	NA	0.0562524	59073	3	59070	108	NA	NA
rs117252445_A	277.8	Carnitine deficiencies	endocrine/metabolic	0.609625	NA	NA	NA	0.0562496	59076	6	59070	108	NA	NA
rs117252445_A	282.5	Sickle cell anemia	hematopoietic	0.509124	NA	NA	NA	0.0558852	39939	18	39921	74	NA	NA
rs117252445_A	284.2	Constitutional aplastic anemia	hematopoietic	0.498789	NA	NA	NA	0.0559228	39939	18	39921	74	NA	NA
rs117252445_A	285.3	Sideroblastic anemia	hematopoietic	0.503962	NA	NA	NA	0.0559103	39930	9	39921	74	NA	NA
rs117252445_A	285.8	Hemoglobinuria	hematopoietic	0.505307	NA	NA	NA	0.0559005	39937	16	39921	74	NA	NA
rs117252445_A	300.2	Generalized anxiety & phobic disorders	mental disorders	NA	NA	NA	NA	NA	36159	NA	NA	61	NA	NA
rs117252445_A	301.1	Schizoid personality disorder	mental disorders	0.718316	NA	NA	NA	0.0559364	36175	16	36159	61	NA	NA
rs117252445_A	303.31	Gastrointestinal malfunction arising from mental factors	mental disorders	0.676496	NA	NA	NA	0.055915	36171	12	36159	61	NA	NA
rs117252445_A	324.1	Jakob-Creutzfeldt disease	neurological	0.554384	NA	NA	NA	0.0558274	61923	1	61922	108	NA	NA
rs117252445_A	360.3	Hypotony of eye	sense organs	0.342824	NA	NA	NA	0.0558535	56872	18	56854	107	NA	NA
rs117252445_A	363.4	Choroidal degenerations	sense organs	0.347335	NA	NA	NA	0.0558467	56861	7	56854	107	NA	NA
rs117252445_A	366.3	Traumatic cataract	sense organs	0.502787	NA	NA	NA	0.0560211	55613	6	55607	106	NA	NA
rs117252445_A	368.5	Color vision deficiencies	sense organs	0.763759	NA	NA	NA	0.0561486	57704	4	57700	104	NA	NA
rs117252445_A	368.7	Disorders of accommodation	sense organs	0.763455	NA	NA	NA	0.0561515	57701	1	57700	104	NA	NA
rs117252445_A	371.33	Noninfectious dermatoses of eyelid	sense organs	0.487885	NA	NA	NA	0.0557509	54044	4	54040	104	NA	NA
rs117252445_A	444.5	Atheroembolism	circulatory system	0.853172	NA	NA	NA	0.0557963	50989	11	50978	96	NA	NA
rs117252445_A	446.1	Thromboangiitis obliterans	circulatory system	0.85279	NA	NA	NA	0.0558018	50984	6	50978	96	NA	NA
rs117252445_A	446.7	Takayasu's disease	circulatory system	0.85363	NA	NA	NA	0.0557898	50995	17	50978	96	NA	NA
rs117252445_A	512.3	Abnormal chest sounds	respiratory	0.265713	NA	NA	NA	0.056128	31054	15	31039	63	NA	NA
rs117252445_A	521.2	Dental abrasion, erosion and attrition	digestive	0.36931	NA	NA	NA	0.0559255	57523	2	57521	104	NA	NA
rs117252445_A	521.4	Tooth complications likely association with other diseases	digestive	0.3702	NA	NA	NA	0.0559206	57528	7	57521	104	NA	NA
rs117252445_A	522.1	Pulpitis and necrosis of tooth pulp	digestive	0.366831	NA	NA	NA	0.0559303	57527	6	57521	104	NA	NA
rs117252445_A	526.8	Exostosis of jaw	digestive	0.360789	NA	NA	NA	0.0559457	57529	8	57521	104	NA	NA
rs117252445_A	527.1	Hypertrophy of salivary gland	digestive	0.393957	NA	NA	NA	0.0560021	58480	7	58473	107	NA	NA
rs117252445_A	528.7	Sialolithiasis	digestive	0.392934	NA	NA	NA	0.0559991	58492	19	58473	107	NA	NA
rs117252445_A	586.11	Small kidney	genitourinary	0.635238	NA	NA	NA	0.0559524	45914	14	45900	83	NA	NA
rs117252445_A	592.21	Urethral syndrome	genitourinary	0.550121	NA	NA	NA	0.0553846	45816	5	45811	80	NA	NA
rs117252445_A	592.3	Urethral stricture due to infecton	genitourinary	0.547234	NA	NA	NA	0.0553943	45817	6	45811	80	NA	NA
rs117252445_A	598.4	Other cells and casts in urine	genitourinary	0.488496	NA	NA	NA	0.0558169	61442	3	61439	111	NA	NA
rs117252445_A	599.7	Urethral discharge	genitourinary	0.499773	NA	NA	NA	0.055948	44872	9	44863	84	NA	NA
rs117252445_A	602.3	Dysplasia of prostate	genitourinary	0.280418	NA	NA	NA	0.0551326	20623	2	20621	37	NA	NA
rs117252445_A	604.2	Vascular disorders of penis	genitourinary	NA	NA	NA	NA	NA	19519	NA	NA	39	NA	NA
rs117252445_A	609.11	Azoospermia and oligospermia	genitourinary	0.263723	NA	NA	NA	0.0547131	19520	1	19519	39	NA	NA
rs117252445_A	612.3	Congenital anomalies of breast	genitourinary	0.462976	NA	NA	NA	0.0560471	55489	13	55476	105	NA	NA
rs117252445_A	620.1	Dysplasia of cervix	genitourinary	0.666311	NA	NA	NA	0.0565546	33923	12	33911	66	NA	NA
rs117252445_A	624.2	Atrophy of female genital tract	genitourinary	0.696259	NA	NA	NA	0.0563617	30668	12	30656	61	NA	NA
rs117252445_A	626.21	Mittelschmerz	genitourinary	0.514175	NA	NA	NA	0.0569288	23828	5	23823	48	NA	NA
rs117252445_A	676	Other disorders of the breast associated with childbirth and disorders of lactation	pregnancy complications	0.656752	NA	NA	NA	0.0562387	34967	8	34959	66	NA	NA
rs117252445_A	691.1	Ichthyosis congenita	dermatologic	0.262341	NA	NA	NA	0.0554134	52749	6	52743	91	NA	NA
rs117252445_A	696.2	Parapsoriasis	dermatologic	0.256663	NA	NA	NA	0.055425	52756	13	52743	91	NA	NA
rs117252445_A	702.4	Degenerative skin disorders	dermatologic	0.525327	NA	NA	NA	0.0556827	51120	11	51109	98	NA	NA
rs117252445_A	706.3	Seborrhea	dermatologic	0.480854	NA	NA	NA	0.0560103	56079	2	56077	106	NA	NA
rs117252445_A	710.2	Periostitis	musculoskeletal	0.34171	NA	NA	NA	0.0554569	51788	3	51785	95	NA	NA
rs117252445_A	710.3	Osteopathy resulting from poliomyelitis	musculoskeletal	0.338393	NA	NA	NA	0.0554472	51788	3	51785	95	NA	NA
rs117252445_A	716.2	Unspecified monoarthritis	musculoskeletal	0.34594	NA	NA	NA	0.0554622	51801	16	51785	95	NA	NA
rs117252445_A	716.3	Kaschin-Beck disease	musculoskeletal	0.338577	NA	NA	NA	0.0554483	51787	2	51785	95	NA	NA
rs117252445_A	716.8	Palindromic rheumatism	musculoskeletal	0.35235	NA	NA	NA	0.0554805	51802	17	51785	95	NA	NA
rs117252445_A	722.3	Schmorl's nodes	musculoskeletal	0.756265	NA	NA	NA	0.0553071	49198	2	49196	90	NA	NA
rs117252445_A	729.1	Rheumatism, unspecified and fibrositis	musculoskeletal	0.463598	NA	NA	NA	0.0558224	46836	10	46826	85	NA	NA
rs117252445_A	731.1	Osteitis deformans [Paget's disease of bone]	musculoskeletal	0.3028	NA	NA	NA	0.0563226	49616	14	49602	87	NA	NA
rs117252445_A	736.1	Acquired deformities of forearm	musculoskeletal	0.415199	NA	NA	NA	0.0563314	54277	13	54264	94	NA	NA
rs117252445_A	736.5	Acquired deformities of knee	musculoskeletal	0.460602	NA	NA	NA	0.056357	54279	15	54264	94	NA	NA
rs117252445_A	737.2	Lordosis (acquired)	musculoskeletal	0.413586	NA	NA	NA	0.0563408	54268	4	54264	94	NA	NA
rs117252445_A	750.14	Congenital anomalies of esophagus	congenital anomalies	0.537017	NA	NA	NA	0.0558503	59176	19	59157	103	NA	NA
rs117252445_A	750.15	Congenital anomalies of stomach	congenital anomalies	0.494181	NA	NA	NA	0.0558401	59160	3	59157	103	NA	NA
rs117252445_A	756.22	Pectus carinatum	congenital anomalies	0.570859	NA	NA	NA	0.0558321	60861	18	60843	111	NA	NA
rs117252445_A	790.9	Abnormal arterial blood gases	symptoms	0.77735	NA	NA	NA	0.0554532	53721	10	53711	94	NA	NA
rs117252445_A	823	Torus fracture	injuries & poisonings	0.877138	NA	NA	NA	0.05586	49633	3	49630	93	NA	NA
rs117252445_A	870.8	Open wound of genital organs	injuries & poisonings	0.124496	NA	NA	NA	0.0562782	55581	13	55568	103	NA	NA
rs117252445_A	905	Late effects of musculoskeletal and connective tissue injuries	injuries & poisonings	0.558155	NA	NA	NA	0.0560103	62426	10	62416	113	NA	NA
rs117252445_A	910	Superficial injury, infected	injuries & poisonings	0.570784	NA	NA	NA	0.0559126	63179	12	63167	114	NA	NA
rs117252445_A	939.1	Contact and allergic dermatitis of eyelid	dermatologic	0.672996	NA	NA	NA	0.0559893	48670	11	48659	95	NA	NA
rs117252445_A	957	Injury to other and unspecified nerves	injuries & poisonings	0.588178	NA	NA	NA	0.0558972	63089	3	63086	114	NA	NA
rs117252445_A	960.1	Adverse effects of antibacterials (not penicillins)	injuries & poisonings	0.0215762	NA	NA	NA	0.0556203	46323	3	46320	84	NA	NA
rs117252445_A	960.3	Poisoning by antifungal antibiotics	injuries & poisonings	0.0217943	NA	NA	NA	0.0556215	46322	2	46320	84	NA	NA
rs117252445_A	962.3	Hormones and synthetic substitutes causing adverse effects in therapeutic use	injuries & poisonings	0.0244056	NA	NA	NA	0.0556251	46328	8	46320	84	NA	NA
rs117252445_A	965.2	Antirheumatics causing adverse effects in therapeutic use	injuries & poisonings	0.0217943	NA	NA	NA	0.0556215	46322	2	46320	84	NA	NA
rs117252445_A	971	Poisoning by drugs primarily affecting the autonomic nervous system	injuries & poisonings	0.0246236	NA	NA	NA	0.0556263	46327	7	46320	84	NA	NA
rs117252445_A	972.2	Antilipemic and antiarteriosclerotic drugs causing adverse effects in therapeutic use	injuries & poisonings	NA	NA	NA	NA	NA	46320	NA	NA	84	NA	NA
rs117252445_A	972.6	Antihypertensive agents causing adverse effects	injuries & poisonings	0.0274521	NA	NA	NA	0.0556311	46332	12	46320	84	NA	NA
rs117252445_A	973	Poisoning by agents primarily affecting the gastrointestinal system	injuries & poisonings	0.027888	NA	NA	NA	0.0556335	46330	10	46320	84	NA	NA
rs117252445_A	975	Poisoning by agents primarily acting on the smooth and skeletal muscles and respiratory system	injuries & poisonings	0.0233156	NA	NA	NA	0.0556191	46333	13	46320	84	NA	NA
rs117252445_A	976	Poisoning by agents primarily affecting skin & mucous membrane, ophthalmological, otorhinolaryngological, & dental drugs	injuries & poisonings	0.0246236	NA	NA	NA	0.0556263	46327	7	46320	84	NA	NA
rs117252445_A	981	Toxic effect of (non-ethyl) alcohol and petroleum and other solvents	injuries & poisonings	0.510022	NA	NA	NA	0.0558055	62897	5	62892	113	NA	NA
rs117252445_A	983	Toxic effect of corrosive aromatics, acids, and caustic alkalis	injuries & poisonings	0.507002	NA	NA	NA	0.0558152	62895	3	62892	113	NA	NA
rs117252445_A	984	Toxic effect of lead and its compounds (including fumes)	injuries & poisonings	0.509871	NA	NA	NA	0.0558064	62896	4	62892	113	NA	NA
rs117252445_A	985	Toxic effect of other metals	injuries & poisonings	0.54482	NA	NA	NA	0.0558364	62907	15	62892	113	NA	NA
rs117252445_A	986	Toxic effect of carbon monoxide	injuries & poisonings	0.507153	NA	NA	NA	0.0558144	62896	4	62892	113	NA	NA
rs117252445_A	987	Toxic effect of other gases, fumes, or vapors	injuries & poisonings	0.50776	NA	NA	NA	0.0558108	62900	8	62892	113	NA	NA
rs117252445_A	988	Toxic effect of noxious substances eaten as food	injuries & poisonings	0.507457	NA	NA	NA	0.0558126	62898	6	62892	113	NA	NA
rs1125253_T	8.51	Intestinal e.coli	infectious diseases	0.13634	NA	NA	NA	0.274942	59878	6	59872	400	NA	NA
rs1125253_T	8.7	Intestinal infection due to protozoa	infectious diseases	0.134235	NA	NA	NA	0.274918	59887	15	59872	399	NA	NA
rs1125253_T	31.1	Leprosy	infectious diseases	NA	NA	NA	NA	NA	51076	NA	NA	348	NA	NA
rs1125253_T	90.3	Venereal diseases due to Chlamydia trachomatis	infectious diseases	0.0847176	NA	NA	NA	0.27404	62469	10	62459	425	NA	NA
rs1125253_T	117.2	Coccidioidomycosis	infectious diseases	0.224619	NA	NA	NA	0.274394	53221	2	53219	366	NA	NA
rs1125253_T	130.1	Lyme disease	infectious diseases	0.311501	NA	NA	NA	0.274478	59830	15	59815	402	NA	NA
rs1125253_T	133	Arthropod-borne diseases	infectious diseases	0.312237	NA	NA	NA	0.274483	59827	12	59815	402	NA	NA
rs1125253_T	134.1	Intestinal helminthiases	infectious diseases	0.316052	NA	NA	NA	0.274459	59834	19	59815	402	NA	NA
rs1125253_T	174.2	Breast cancer [male]	neoplasms	0.243115	NA	NA	NA	0.271466	27287	14	27273	191	NA	NA
rs1125253_T	187.8	Neoplasm of uncertain behavior of male genital organs	neoplasms	0.61678	NA	NA	NA	0.271321	25315	14	25301	185	NA	NA
rs1125253_T	218.2	Other benign neoplasm of uterus	neoplasms	0.17074	NA	NA	NA	0.276447	30089	17	30072	197	NA	NA
rs1125253_T	222	Benign neoplasm of male genital organs	neoplasms	0.607357	NA	NA	NA	0.271406	25320	19	25301	185	NA	NA
rs1125253_T	229.1	Benign neoplasm of lymph nodes	neoplasms	0.0524419	NA	NA	NA	0.274266	62113	18	62095	421	NA	NA
rs1125253_T	230	Kaposi's sarcoma	neoplasms	0.0156892	NA	NA	NA	0.274072	62956	19	62937	427	NA	NA
rs1125253_T	244.3	Iodine hypothyroidism	endocrine/metabolic	0.24274	NA	NA	NA	0.274434	48990	4	48986	332	NA	NA
rs1125253_T	246.2	Thyroid cyst	endocrine/metabolic	0.229244	NA	NA	NA	0.274419	48998	12	48986	332	NA	NA
rs1125253_T	251.8	Abnormality of secretion of glucagon or gastrin	endocrine/metabolic	0.666687	NA	NA	NA	0.273114	53214	9	53205	368	NA	NA
rs1125253_T	256.1	Hyperestrogenism	endocrine/metabolic	0.664653	NA	NA	NA	0.273089	53208	3	53205	368	NA	NA
rs1125253_T	261.3	Vitamin C deficiencies	endocrine/metabolic	0.316862	NA	NA	NA	0.275626	43082	14	43068	295	NA	NA
rs1125253_T	270.31	Polyclonal hypergammaglobulinemia	endocrine/metabolic	0.382918	NA	NA	NA	0.274087	58651	8	58643	407	NA	NA
rs1125253_T	272.14	Hyperchylomicronemia	endocrine/metabolic	0.376465	NA	NA	NA	0.274999	39202	10	39192	279	NA	NA
rs1125253_T	277.1	Disorders of porphyrin metabolism	endocrine/metabolic	0.314115	NA	NA	NA	0.274386	58795	16	58779	407	NA	NA
rs1125253_T	277.2	Other disorders of purine and pyrimidine metabolism	endocrine/metabolic	0.299745	NA	NA	NA	0.274387	58782	3	58779	407	NA	NA
rs1125253_T	277.8	Carnitine deficiencies	endocrine/metabolic	0.304685	NA	NA	NA	0.27439	58785	6	58779	407	NA	NA
rs1125253_T	282.5	Sickle cell anemia	hematopoietic	0.318879	NA	NA	NA	0.275744	39727	18	39709	292	NA	NA
rs1125253_T	284.2	Constitutional aplastic anemia	hematopoietic	0.318879	NA	NA	NA	0.275744	39727	18	39709	292	NA	NA
rs1125253_T	285.3	Sideroblastic anemia	hematopoietic	0.303037	NA	NA	NA	0.275769	39718	9	39709	292	NA	NA
rs1125253_T	285.8	Hemoglobinuria	hematopoietic	0.283996	NA	NA	NA	0.275746	39725	16	39709	292	NA	NA
rs1125253_T	300.2	Generalized anxiety & phobic disorders	mental disorders	NA	NA	NA	NA	NA	35989	NA	NA	239	NA	NA
rs1125253_T	301.1	Schizoid personality disorder	mental disorders	0.750209	NA	NA	NA	0.274073	36005	16	35989	239	NA	NA
rs1125253_T	303.31	Gastrointestinal malfunction arising from mental factors	mental disorders	0.752921	NA	NA	NA	0.274076	36001	12	35989	239	NA	NA
rs1125253_T	324.1	Jakob-Creutzfeldt disease	neurological	0.0846721	NA	NA	NA	0.274211	61626	1	61625	413	NA	NA
rs1125253_T	360.3	Hypotony of eye	sense organs	0.0685657	NA	NA	NA	0.274694	56603	18	56585	384	NA	NA
rs1125253_T	363.4	Choroidal degenerations	sense organs	0.0762249	NA	NA	NA	0.274703	56592	7	56585	384	NA	NA
rs1125253_T	366.3	Traumatic cataract	sense organs	0.348851	NA	NA	NA	0.274531	55358	6	55352	369	NA	NA
rs1125253_T	368.5	Color vision deficiencies	sense organs	0.386911	NA	NA	NA	0.2744	57429	4	57425	388	NA	NA
rs1125253_T	368.7	Disorders of accommodation	sense organs	0.382163	NA	NA	NA	0.274397	57426	1	57425	388	NA	NA
rs1125253_T	371.33	Noninfectious dermatoses of eyelid	sense organs	0.294077	NA	NA	NA	0.274251	53801	4	53797	355	NA	NA
rs1125253_T	371.9	Chronic inflammatory disorders of orbit	sense organs	0.29298	NA	NA	NA	0.274249	53816	19	53797	356	NA	NA
rs1125253_T	444.5	Atheroembolism	circulatory system	0.352687	NA	NA	NA	0.27557	50744	11	50733	350	NA	NA
rs1125253_T	446.1	Thromboangiitis obliterans	circulatory system	0.359832	NA	NA	NA	0.275567	50739	6	50733	350	NA	NA
rs1125253_T	446.7	Takayasu's disease	circulatory system	0.364338	NA	NA	NA	0.275527	50750	17	50733	350	NA	NA
rs1125253_T	512.3	Abnormal chest sounds	respiratory	0.0373795	NA	NA	NA	0.275782	30903	15	30888	223	NA	NA
rs1125253_T	521.2	Dental abrasion, erosion and attrition	digestive	0.0613348	NA	NA	NA	0.274407	57247	2	57245	388	NA	NA
rs1125253_T	521.4	Tooth complications likely association with other diseases	digestive	0.0520892	NA	NA	NA	0.27441	57252	7	57245	388	NA	NA
rs1125253_T	522.1	Pulpitis and necrosis of tooth pulp	digestive	0.0533475	NA	NA	NA	0.274414	57251	6	57245	388	NA	NA
rs1125253_T	526.8	Exostosis of jaw	digestive	0.0629532	NA	NA	NA	0.274396	57253	8	57245	388	NA	NA
rs1125253_T	527.1	Hypertrophy of salivary gland	digestive	0.314238	NA	NA	NA	0.2747	58209	7	58202	386	NA	NA
rs1125253_T	528.7	Sialolithiasis	digestive	0.329696	NA	NA	NA	0.274703	58221	19	58202	386	NA	NA
rs1125253_T	586.11	Small kidney	genitourinary	0.144358	NA	NA	NA	0.274786	45681	14	45667	324	NA	NA
rs1125253_T	592.21	Urethral syndrome	genitourinary	0.341236	NA	NA	NA	0.274215	45592	5	45587	310	NA	NA
rs1125253_T	592.3	Urethral stricture due to infecton	genitourinary	0.347185	NA	NA	NA	0.274198	45593	6	45587	310	NA	NA
rs1125253_T	598.4	Other cells and casts in urine	genitourinary	0.0972143	NA	NA	NA	0.274051	61142	3	61139	419	NA	NA
rs1125253_T	599.7	Urethral discharge	genitourinary	0.257706	NA	NA	NA	0.275133	44653	9	44644	309	NA	NA
rs1125253_T	602.3	Dysplasia of prostate	genitourinary	0.799341	NA	NA	NA	0.271588	20509	2	20507	157	NA	NA
rs1125253_T	604.2	Vascular disorders of penis	genitourinary	NA	NA	NA	NA	NA	19414	NA	NA	149	NA	NA
rs1125253_T	609.11	Azoospermia and oligospermia	genitourinary	0.817377	NA	NA	NA	0.272547	19415	1	19414	149	NA	NA
rs1125253_T	612.3	Congenital anomalies of breast	genitourinary	0.197816	NA	NA	NA	0.273733	55229	13	55216	372	NA	NA
rs1125253_T	620.1	Dysplasia of cervix	genitourinary	0.0490911	NA	NA	NA	0.276105	33768	12	33756	224	NA	NA
rs1125253_T	624.2	Atrophy of female genital tract	genitourinary	0.083784	NA	NA	NA	0.27615	30545	12	30533	187	NA	NA
rs1125253_T	626.21	Mittelschmerz	genitourinary	0.248405	NA	NA	NA	0.275823	23729	5	23724	150	NA	NA
rs1125253_T	676	Other disorders of the breast associated with childbirth and disorders of lactation	pregnancy complications	0.174793	NA	NA	NA	0.276044	34806	8	34798	230	NA	NA
rs1125253_T	691.1	Ichthyosis congenita	dermatologic	0.106676	NA	NA	NA	0.275099	52483	6	52477	364	NA	NA
rs1125253_T	696.2	Parapsoriasis	dermatologic	0.108063	NA	NA	NA	0.275043	52490	13	52477	364	NA	NA
rs1125253_T	702.4	Degenerative skin disorders	dermatologic	0.0860289	NA	NA	NA	0.274291	50882	11	50871	345	NA	NA
rs1125253_T	706.3	Seborrhea	dermatologic	0.197221	NA	NA	NA	0.274135	55812	2	55810	381	NA	NA
rs1125253_T	710.2	Periostitis	musculoskeletal	0.297134	NA	NA	NA	0.274602	51531	3	51528	359	NA	NA
rs1125253_T	710.3	Osteopathy resulting from poliomyelitis	musculoskeletal	0.297134	NA	NA	NA	0.274602	51531	3	51528	359	NA	NA
rs1125253_T	716.2	Unspecified monoarthritis	musculoskeletal	0.290657	NA	NA	NA	0.274581	51544	16	51528	359	NA	NA
rs1125253_T	716.3	Kaschin-Beck disease	musculoskeletal	0.286846	NA	NA	NA	0.274626	51530	2	51528	359	NA	NA
rs1125253_T	716.8	Palindromic rheumatism	musculoskeletal	0.308279	NA	NA	NA	0.274576	51545	17	51528	359	NA	NA
rs1125253_T	722.3	Schmorl's nodes	musculoskeletal	0.343681	NA	NA	NA	0.274606	48952	2	48950	342	NA	NA
rs1125253_T	729.1	Rheumatism, unspecified and fibrositis	musculoskeletal	0.630028	NA	NA	NA	0.274862	46598	9	46589	330	NA	NA
rs1125253_T	731.1	Osteitis deformans [Paget's disease of bone]	musculoskeletal	0.413097	NA	NA	NA	0.274146	49377	14	49363	333	NA	NA
rs1125253_T	736.1	Acquired deformities of forearm	musculoskeletal	0.471432	NA	NA	NA	0.274117	54017	13	54004	361	NA	NA
rs1125253_T	736.5	Acquired deformities of knee	musculoskeletal	0.483745	NA	NA	NA	0.274117	54019	15	54004	361	NA	NA
rs1125253_T	737.2	Lordosis (acquired)	musculoskeletal	0.487535	NA	NA	NA	0.274135	54008	4	54004	361	NA	NA
rs1125253_T	750.14	Congenital anomalies of esophagus	congenital anomalies	0.0619145	NA	NA	NA	0.274271	58887	18	58869	400	NA	NA
rs1125253_T	750.15	Congenital anomalies of stomach	congenital anomalies	0.0698678	NA	NA	NA	0.27429	58872	3	58869	399	NA	NA
rs1125253_T	756.22	Pectus carinatum	congenital anomalies	0.488953	NA	NA	NA	0.274104	60570	18	60552	408	NA	NA
rs1125253_T	790.9	Abnormal arterial blood gases	symptoms	0.0625544	NA	NA	NA	0.274867	53455	10	53445	370	NA	NA
rs1125253_T	823	Torus fracture	injuries & poisonings	0.0482284	NA	NA	NA	0.273917	49411	3	49408	324	NA	NA
rs1125253_T	870.8	Open wound of genital organs	injuries & poisonings	0.190408	NA	NA	NA	0.275127	55318	13	55305	375	NA	NA
rs1125253_T	905	Late effects of musculoskeletal and connective tissue injuries	injuries & poisonings	0.217252	NA	NA	NA	0.274404	62131	10	62121	417	NA	NA
rs1125253_T	910	Superficial injury, infected	injuries & poisonings	0.0271459	NA	NA	NA	0.274111	62876	12	62864	425	NA	NA
rs1125253_T	939.1	Contact and allergic dermatitis of eyelid	dermatologic	0.205384	NA	NA	NA	0.275847	48449	11	48438	325	NA	NA
rs1125253_T	957	Injury to other and unspecified nerves	injuries & poisonings	0.0247999	NA	NA	NA	0.274198	62785	3	62782	426	NA	NA
rs1125253_T	960.1	Adverse effects of antibacterials (not penicillins)	injuries & poisonings	0.0524026	NA	NA	NA	0.276067	46092	3	46089	322	NA	NA
rs1125253_T	960.3	Poisoning by antifungal antibiotics	injuries & poisonings	0.0570084	NA	NA	NA	0.276041	46091	2	46089	322	NA	NA
rs1125253_T	962.3	Hormones and synthetic substitutes causing adverse effects in therapeutic use	injuries & poisonings	0.0536477	NA	NA	NA	0.276016	46097	8	46089	322	NA	NA
rs1125253_T	965.2	Antirheumatics causing adverse effects in therapeutic use	injuries & poisonings	0.0518881	NA	NA	NA	0.27603	46091	2	46089	322	NA	NA
rs1125253_T	971	Poisoning by drugs primarily affecting the autonomic nervous system	injuries & poisonings	0.0448175	NA	NA	NA	0.276	46096	7	46089	322	NA	NA
rs1125253_T	972.2	Antilipemic and antiarteriosclerotic drugs causing adverse effects in therapeutic use	injuries & poisonings	NA	NA	NA	NA	NA	46089	NA	NA	322	NA	NA
rs1125253_T	972.6	Antihypertensive agents causing adverse effects	injuries & poisonings	0.0545274	NA	NA	NA	0.276009	46100	11	46089	323	NA	NA
rs1125253_T	973	Poisoning by agents primarily affecting the gastrointestinal system	injuries & poisonings	0.0712859	NA	NA	NA	0.276047	46099	10	46089	322	NA	NA
rs1125253_T	975	Poisoning by agents primarily acting on the smooth and skeletal muscles and respiratory system	injuries & poisonings	0.0721633	NA	NA	NA	0.27604	46102	13	46089	322	NA	NA
rs1125253_T	976	Poisoning by agents primarily affecting skin & mucous membrane, ophthalmological, otorhinolaryngological, & dental drugs	injuries & poisonings	0.0467456	NA	NA	NA	0.276043	46096	7	46089	322	NA	NA
rs1125253_T	981	Toxic effect of (non-ethyl) alcohol and petroleum and other solvents	injuries & poisonings	0.0702569	NA	NA	NA	0.274236	62594	5	62589	424	NA	NA
rs1125253_T	983	Toxic effect of corrosive aromatics, acids, and caustic alkalis	injuries & poisonings	0.0754899	NA	NA	NA	0.27422	62592	3	62589	424	NA	NA
rs1125253_T	984	Toxic effect of lead and its compounds (including fumes)	injuries & poisonings	0.0699156	NA	NA	NA	0.274208	62593	4	62589	424	NA	NA
rs1125253_T	985	Toxic effect of other metals	injuries & poisonings	0.0541202	NA	NA	NA	0.274272	62604	15	62589	424	NA	NA
rs1125253_T	986	Toxic effect of carbon monoxide	injuries & poisonings	0.0699156	NA	NA	NA	0.274208	62593	4	62589	424	NA	NA
rs1125253_T	987	Toxic effect of other gases, fumes, or vapors	injuries & poisonings	0.0666557	NA	NA	NA	0.274222	62597	8	62589	424	NA	NA
rs1125253_T	988	Toxic effect of noxious substances eaten as food	injuries & poisonings	0.0530804	NA	NA	NA	0.274231	62595	6	62589	424	NA	NA
rs1125251_T	8.51	Intestinal e.coli	infectious diseases	0.13634	NA	NA	NA	0.274942	59878	6	59872	400	NA	NA
rs1125251_T	8.7	Intestinal infection due to protozoa	infectious diseases	0.134235	NA	NA	NA	0.274918	59887	15	59872	399	NA	NA
rs1125251_T	31.1	Leprosy	infectious diseases	NA	NA	NA	NA	NA	51076	NA	NA	348	NA	NA
rs1125251_T	90.3	Venereal diseases due to Chlamydia trachomatis	infectious diseases	0.0847176	NA	NA	NA	0.27404	62469	10	62459	425	NA	NA
rs1125251_T	117.2	Coccidioidomycosis	infectious diseases	0.224619	NA	NA	NA	0.274394	53221	2	53219	366	NA	NA
rs1125251_T	130.1	Lyme disease	infectious diseases	0.311501	NA	NA	NA	0.274478	59830	15	59815	402	NA	NA
rs1125251_T	133	Arthropod-borne diseases	infectious diseases	0.312237	NA	NA	NA	0.274483	59827	12	59815	402	NA	NA
rs1125251_T	134.1	Intestinal helminthiases	infectious diseases	0.316052	NA	NA	NA	0.274459	59834	19	59815	402	NA	NA
rs1125251_T	174.2	Breast cancer [male]	neoplasms	0.243115	NA	NA	NA	0.271466	27287	14	27273	191	NA	NA
rs1125251_T	187.8	Neoplasm of uncertain behavior of male genital organs	neoplasms	0.61678	NA	NA	NA	0.271321	25315	14	25301	185	NA	NA
rs1125251_T	218.2	Other benign neoplasm of uterus	neoplasms	0.17074	NA	NA	NA	0.276447	30089	17	30072	197	NA	NA
rs1125251_T	222	Benign neoplasm of male genital organs	neoplasms	0.607357	NA	NA	NA	0.271406	25320	19	25301	185	NA	NA
rs1125251_T	229.1	Benign neoplasm of lymph nodes	neoplasms	0.0524419	NA	NA	NA	0.274266	62113	18	62095	421	NA	NA
rs1125251_T	230	Kaposi's sarcoma	neoplasms	0.0156892	NA	NA	NA	0.274072	62956	19	62937	427	NA	NA
rs1125251_T	244.3	Iodine hypothyroidism	endocrine/metabolic	0.24274	NA	NA	NA	0.274434	48990	4	48986	332	NA	NA
rs1125251_T	246.2	Thyroid cyst	endocrine/metabolic	0.229244	NA	NA	NA	0.274419	48998	12	48986	332	NA	NA
rs1125251_T	251.8	Abnormality of secretion of glucagon or gastrin	endocrine/metabolic	0.666687	NA	NA	NA	0.273114	53214	9	53205	368	NA	NA
rs1125251_T	256.1	Hyperestrogenism	endocrine/metabolic	0.664653	NA	NA	NA	0.273089	53208	3	53205	368	NA	NA
rs1125251_T	261.3	Vitamin C deficiencies	endocrine/metabolic	0.316862	NA	NA	NA	0.275626	43082	14	43068	295	NA	NA
rs1125251_T	270.31	Polyclonal hypergammaglobulinemia	endocrine/metabolic	0.382918	NA	NA	NA	0.274087	58651	8	58643	407	NA	NA
rs1125251_T	272.14	Hyperchylomicronemia	endocrine/metabolic	0.376465	NA	NA	NA	0.274999	39202	10	39192	279	NA	NA
rs1125251_T	277.1	Disorders of porphyrin metabolism	endocrine/metabolic	0.314115	NA	NA	NA	0.274386	58795	16	58779	407	NA	NA
rs1125251_T	277.2	Other disorders of purine and pyrimidine metabolism	endocrine/metabolic	0.299745	NA	NA	NA	0.274387	58782	3	58779	407	NA	NA
rs1125251_T	277.8	Carnitine deficiencies	endocrine/metabolic	0.304685	NA	NA	NA	0.27439	58785	6	58779	407	NA	NA
rs1125251_T	282.5	Sickle cell anemia	hematopoietic	0.318879	NA	NA	NA	0.275744	39727	18	39709	292	NA	NA
rs1125251_T	284.2	Constitutional aplastic anemia	hematopoietic	0.318879	NA	NA	NA	0.275744	39727	18	39709	292	NA	NA
rs1125251_T	285.3	Sideroblastic anemia	hematopoietic	0.303037	NA	NA	NA	0.275769	39718	9	39709	292	NA	NA
rs1125251_T	285.8	Hemoglobinuria	hematopoietic	0.283996	NA	NA	NA	0.275746	39725	16	39709	292	NA	NA
rs1125251_T	300.2	Generalized anxiety & phobic disorders	mental disorders	NA	NA	NA	NA	NA	35989	NA	NA	239	NA	NA
rs1125251_T	301.1	Schizoid personality disorder	mental disorders	0.750209	NA	NA	NA	0.274073	36005	16	35989	239	NA	NA
rs1125251_T	303.31	Gastrointestinal malfunction arising from mental factors	mental disorders	0.752921	NA	NA	NA	0.274076	36001	12	35989	239	NA	NA
rs1125251_T	324.1	Jakob-Creutzfeldt disease	neurological	0.0846721	NA	NA	NA	0.274211	61626	1	61625	413	NA	NA
rs1125251_T	360.3	Hypotony of eye	sense organs	0.0685657	NA	NA	NA	0.274694	56603	18	56585	384	NA	NA
rs1125251_T	363.4	Choroidal degenerations	sense organs	0.0762249	NA	NA	NA	0.274703	56592	7	56585	384	NA	NA
rs1125251_T	366.3	Traumatic cataract	sense organs	0.348851	NA	NA	NA	0.274531	55358	6	55352	369	NA	NA
rs1125251_T	368.5	Color vision deficiencies	sense organs	0.386911	NA	NA	NA	0.2744	57429	4	57425	388	NA	NA
rs1125251_T	368.7	Disorders of accommodation	sense organs	0.382163	NA	NA	NA	0.274397	57426	1	57425	388	NA	NA
rs1125251_T	371.33	Noninfectious dermatoses of eyelid	sense organs	0.294077	NA	NA	NA	0.274251	53801	4	53797	355	NA	NA
rs1125251_T	371.9	Chronic inflammatory disorders of orbit	sense organs	0.29298	NA	NA	NA	0.274249	53816	19	53797	356	NA	NA
rs1125251_T	444.5	Atheroembolism	circulatory system	0.352687	NA	NA	NA	0.27557	50744	11	50733	350	NA	NA
rs1125251_T	446.1	Thromboangiitis obliterans	circulatory system	0.359832	NA	NA	NA	0.275567	50739	6	50733	350	NA	NA
rs1125251_T	446.7	Takayasu's disease	circulatory system	0.364338	NA	NA	NA	0.275527	50750	17	50733	350	NA	NA
rs1125251_T	512.3	Abnormal chest sounds	respiratory	0.0373795	NA	NA	NA	0.275782	30903	15	30888	223	NA	NA
rs1125251_T	521.2	Dental abrasion, erosion and attrition	digestive	0.0613348	NA	NA	NA	0.274407	57247	2	57245	388	NA	NA
rs1125251_T	521.4	Tooth complications likely association with other diseases	digestive	0.0520892	NA	NA	NA	0.27441	57252	7	57245	388	NA	NA
rs1125251_T	522.1	Pulpitis and necrosis of tooth pulp	digestive	0.0533475	NA	NA	NA	0.274414	57251	6	57245	388	NA	NA
rs1125251_T	526.8	Exostosis of jaw	digestive	0.0629532	NA	NA	NA	0.274396	57253	8	57245	388	NA	NA
rs1125251_T	527.1	Hypertrophy of salivary gland	digestive	0.314238	NA	NA	NA	0.2747	58209	7	58202	386	NA	NA
rs1125251_T	528.7	Sialolithiasis	digestive	0.329696	NA	NA	NA	0.274703	58221	19	58202	386	NA	NA
rs1125251_T	586.11	Small kidney	genitourinary	0.144358	NA	NA	NA	0.274786	45681	14	45667	324	NA	NA
rs1125251_T	592.21	Urethral syndrome	genitourinary	0.341236	NA	NA	NA	0.274215	45592	5	45587	310	NA	NA
rs1125251_T	592.3	Urethral stricture due to infecton	genitourinary	0.347185	NA	NA	NA	0.274198	45593	6	45587	310	NA	NA
rs1125251_T	598.4	Other cells and casts in urine	genitourinary	0.0972143	NA	NA	NA	0.274051	61142	3	61139	419	NA	NA
rs1125251_T	599.7	Urethral discharge	genitourinary	0.257706	NA	NA	NA	0.275133	44653	9	44644	309	NA	NA
rs1125251_T	602.3	Dysplasia of prostate	genitourinary	0.799341	NA	NA	NA	0.271588	20509	2	20507	157	NA	NA
rs1125251_T	604.2	Vascular disorders of penis	genitourinary	NA	NA	NA	NA	NA	19414	NA	NA	149	NA	NA
rs1125251_T	609.11	Azoospermia and oligospermia	genitourinary	0.817377	NA	NA	NA	0.272547	19415	1	19414	149	NA	NA
rs1125251_T	612.3	Congenital anomalies of breast	genitourinary	0.197816	NA	NA	NA	0.273733	55229	13	55216	372	NA	NA
rs1125251_T	620.1	Dysplasia of cervix	genitourinary	0.0490911	NA	NA	NA	0.276105	33768	12	33756	224	NA	NA
rs1125251_T	624.2	Atrophy of female genital tract	genitourinary	0.083784	NA	NA	NA	0.27615	30545	12	30533	187	NA	NA
rs1125251_T	626.21	Mittelschmerz	genitourinary	0.248405	NA	NA	NA	0.275823	23729	5	23724	150	NA	NA
rs1125251_T	676	Other disorders of the breast associated with childbirth and disorders of lactation	pregnancy complications	0.174793	NA	NA	NA	0.276044	34806	8	34798	230	NA	NA
rs1125251_T	691.1	Ichthyosis congenita	dermatologic	0.106676	NA	NA	NA	0.275099	52483	6	52477	364	NA	NA
rs1125251_T	696.2	Parapsoriasis	dermatologic	0.108063	NA	NA	NA	0.275043	52490	13	52477	364	NA	NA
rs1125251_T	702.4	Degenerative skin disorders	dermatologic	0.0860289	NA	NA	NA	0.274291	50882	11	50871	345	NA	NA
rs1125251_T	706.3	Seborrhea	dermatologic	0.197221	NA	NA	NA	0.274135	55812	2	55810	381	NA	NA
rs1125251_T	710.2	Periostitis	musculoskeletal	0.297134	NA	NA	NA	0.274602	51531	3	51528	359	NA	NA
rs1125251_T	710.3	Osteopathy resulting from poliomyelitis	musculoskeletal	0.297134	NA	NA	NA	0.274602	51531	3	51528	359	NA	NA
rs1125251_T	716.2	Unspecified monoarthritis	musculoskeletal	0.290657	NA	NA	NA	0.274581	51544	16	51528	359	NA	NA
rs1125251_T	716.3	Kaschin-Beck disease	musculoskeletal	0.286846	NA	NA	NA	0.274626	51530	2	51528	359	NA	NA
rs1125251_T	716.8	Palindromic rheumatism	musculoskeletal	0.308279	NA	NA	NA	0.274576	51545	17	51528	359	NA	NA
rs1125251_T	722.3	Schmorl's nodes	musculoskeletal	0.343681	NA	NA	NA	0.274606	48952	2	48950	342	NA	NA
rs1125251_T	729.1	Rheumatism, unspecified and fibrositis	musculoskeletal	0.630028	NA	NA	NA	0.274862	46598	9	46589	330	NA	NA
rs1125251_T	731.1	Osteitis deformans [Paget's disease of bone]	musculoskeletal	0.413097	NA	NA	NA	0.274146	49377	14	49363	333	NA	NA
rs1125251_T	736.1	Acquired deformities of forearm	musculoskeletal	0.471432	NA	NA	NA	0.274117	54017	13	54004	361	NA	NA
rs1125251_T	736.5	Acquired deformities of knee	musculoskeletal	0.483745	NA	NA	NA	0.274117	54019	15	54004	361	NA	NA
rs1125251_T	737.2	Lordosis (acquired)	musculoskeletal	0.487535	NA	NA	NA	0.274135	54008	4	54004	361	NA	NA
rs1125251_T	750.14	Congenital anomalies of esophagus	congenital anomalies	0.0619145	NA	NA	NA	0.274271	58887	18	58869	400	NA	NA
rs1125251_T	750.15	Congenital anomalies of stomach	congenital anomalies	0.0698678	NA	NA	NA	0.27429	58872	3	58869	399	NA	NA
rs1125251_T	756.22	Pectus carinatum	congenital anomalies	0.488953	NA	NA	NA	0.274104	60570	18	60552	408	NA	NA
rs1125251_T	790.9	Abnormal arterial blood gases	symptoms	0.0625544	NA	NA	NA	0.274867	53455	10	53445	370	NA	NA
rs1125251_T	823	Torus fracture	injuries & poisonings	0.0482284	NA	NA	NA	0.273917	49411	3	49408	324	NA	NA
rs1125251_T	870.8	Open wound of genital organs	injuries & poisonings	0.190408	NA	NA	NA	0.275127	55318	13	55305	375	NA	NA
rs1125251_T	905	Late effects of musculoskeletal and connective tissue injuries	injuries & poisonings	0.217252	NA	NA	NA	0.274404	62131	10	62121	417	NA	NA
rs1125251_T	910	Superficial injury, infected	injuries & poisonings	0.0271459	NA	NA	NA	0.274111	62876	12	62864	425	NA	NA
rs1125251_T	939.1	Contact and allergic dermatitis of eyelid	dermatologic	0.205384	NA	NA	NA	0.275847	48449	11	48438	325	NA	NA
rs1125251_T	957	Injury to other and unspecified nerves	injuries & poisonings	0.0247999	NA	NA	NA	0.274198	62785	3	62782	426	NA	NA
rs1125251_T	960.1	Adverse effects of antibacterials (not penicillins)	injuries & poisonings	0.0524026	NA	NA	NA	0.276067	46092	3	46089	322	NA	NA
rs1125251_T	960.3	Poisoning by antifungal antibiotics	injuries & poisonings	0.0570084	NA	NA	NA	0.276041	46091	2	46089	322	NA	NA
rs1125251_T	962.3	Hormones and synthetic substitutes causing adverse effects in therapeutic use	injuries & poisonings	0.0536477	NA	NA	NA	0.276016	46097	8	46089	322	NA	NA
rs1125251_T	965.2	Antirheumatics causing adverse effects in therapeutic use	injuries & poisonings	0.0518881	NA	NA	NA	0.27603	46091	2	46089	322	NA	NA
rs1125251_T	971	Poisoning by drugs primarily affecting the autonomic nervous system	injuries & poisonings	0.0448175	NA	NA	NA	0.276	46096	7	46089	322	NA	NA
rs1125251_T	972.2	Antilipemic and antiarteriosclerotic drugs causing adverse effects in therapeutic use	injuries & poisonings	NA	NA	NA	NA	NA	46089	NA	NA	322	NA	NA
rs1125251_T	972.6	Antihypertensive agents causing adverse effects	injuries & poisonings	0.0545274	NA	NA	NA	0.276009	46100	11	46089	323	NA	NA
rs1125251_T	973	Poisoning by agents primarily affecting the gastrointestinal system	injuries & poisonings	0.0712859	NA	NA	NA	0.276047	46099	10	46089	322	NA	NA
rs1125251_T	975	Poisoning by agents primarily acting on the smooth and skeletal muscles and respiratory system	injuries & poisonings	0.0721633	NA	NA	NA	0.27604	46102	13	46089	322	NA	NA
rs1125251_T	976	Poisoning by agents primarily affecting skin & mucous membrane, ophthalmological, otorhinolaryngological, & dental drugs	injuries & poisonings	0.0467456	NA	NA	NA	0.276043	46096	7	46089	322	NA	NA
rs1125251_T	981	Toxic effect of (non-ethyl) alcohol and petroleum and other solvents	injuries & poisonings	0.0702569	NA	NA	NA	0.274236	62594	5	62589	424	NA	NA
rs1125251_T	983	Toxic effect of corrosive aromatics, acids, and caustic alkalis	injuries & poisonings	0.0754899	NA	NA	NA	0.27422	62592	3	62589	424	NA	NA
rs1125251_T	984	Toxic effect of lead and its compounds (including fumes)	injuries & poisonings	0.0699156	NA	NA	NA	0.274208	62593	4	62589	424	NA	NA
rs1125251_T	985	Toxic effect of other metals	injuries & poisonings	0.0541202	NA	NA	NA	0.274272	62604	15	62589	424	NA	NA
rs1125251_T	986	Toxic effect of carbon monoxide	injuries & poisonings	0.0699156	NA	NA	NA	0.274208	62593	4	62589	424	NA	NA
rs1125251_T	987	Toxic effect of other gases, fumes, or vapors	injuries & poisonings	0.0666557	NA	NA	NA	0.274222	62597	8	62589	424	NA	NA
rs1125251_T	988	Toxic effect of noxious substances eaten as food	injuries & poisonings	0.0530804	NA	NA	NA	0.274231	62595	6	62589	424	NA	NA
rs10842991_T	8.51	Intestinal e.coli	infectious diseases	0.316904	NA	NA	NA	0.191765	59758	7	59751	528	NA	NA
rs10842991_T	8.7	Intestinal infection due to protozoa	infectious diseases	0.33448	NA	NA	NA	0.191801	59765	14	59751	529	NA	NA
rs10842991_T	31.1	Leprosy	infectious diseases	NA	NA	NA	NA	NA	50976	NA	NA	458	NA	NA
rs10842991_T	90.3	Venereal diseases due to Chlamydia trachomatis	infectious diseases	0.647846	NA	NA	NA	0.191406	62344	10	62334	558	NA	NA
rs10842991_T	117.2	Coccidioidomycosis	infectious diseases	0.31296	NA	NA	NA	0.192263	53120	2	53118	474	NA	NA
rs10842991_T	130.1	Lyme disease	infectious diseases	0.546742	NA	NA	NA	0.191419	59704	15	59689	536	NA	NA
rs10842991_T	133	Arthropod-borne diseases	infectious diseases	0.582139	NA	NA	NA	0.191412	59701	12	59689	536	NA	NA
rs10842991_T	134.1	Intestinal helminthiases	infectious diseases	0.558192	NA	NA	NA	0.191381	59708	19	59689	536	NA	NA
rs10842991_T	174.2	Breast cancer [male]	neoplasms	0.722569	NA	NA	NA	0.19292	27247	14	27233	235	NA	NA
rs10842991_T	187.8	Neoplasm of uncertain behavior of male genital organs	neoplasms	0.610702	NA	NA	NA	0.192863	25290	14	25276	213	NA	NA
rs10842991_T	218.2	Other benign neoplasm of uterus	neoplasms	0.0757282	NA	NA	NA	0.190955	30015	16	29999	275	NA	NA
rs10842991_T	222	Benign neoplasm of male genital organs	neoplasms	0.644809	NA	NA	NA	0.192785	25295	19	25276	213	NA	NA
rs10842991_T	229.1	Benign neoplasm of lymph nodes	neoplasms	0.629064	NA	NA	NA	0.191466	61990	18	61972	552	NA	NA
rs10842991_T	230	Kaposi's sarcoma	neoplasms	0.540498	NA	NA	NA	0.191506	62831	19	62812	560	NA	NA
rs10842991_T	244.3	Iodine hypothyroidism	endocrine/metabolic	0.39931	NA	NA	NA	0.190908	48898	4	48894	433	NA	NA
rs10842991_T	246.2	Thyroid cyst	endocrine/metabolic	0.40525	NA	NA	NA	0.190876	48906	12	48894	433	NA	NA
rs10842991_T	251.8	Abnormality of secretion of glucagon or gastrin	endocrine/metabolic	0.163072	NA	NA	NA	0.191389	53117	9	53108	472	NA	NA
rs10842991_T	256.1	Hyperestrogenism	endocrine/metabolic	0.162451	NA	NA	NA	0.191401	53111	3	53108	472	NA	NA
rs10842991_T	261.3	Vitamin C deficiencies	endocrine/metabolic	0.617252	NA	NA	NA	0.190602	42998	14	42984	386	NA	NA
rs10842991_T	270.31	Polyclonal hypergammaglobulinemia	endocrine/metabolic	0.501423	NA	NA	NA	0.191615	58547	8	58539	519	NA	NA
rs10842991_T	272.14	Hyperchylomicronemia	endocrine/metabolic	0.224747	NA	NA	NA	0.192391	39126	10	39116	359	NA	NA
rs10842991_T	277.1	Disorders of porphyrin metabolism	endocrine/metabolic	0.378682	NA	NA	NA	0.191509	58689	16	58673	521	NA	NA
rs10842991_T	277.2	Other disorders of purine and pyrimidine metabolism	endocrine/metabolic	0.368911	NA	NA	NA	0.191509	58676	3	58673	521	NA	NA
rs10842991_T	277.8	Carnitine deficiencies	endocrine/metabolic	0.363708	NA	NA	NA	0.191517	58679	6	58673	521	NA	NA
rs10842991_T	282.5	Sickle cell anemia	hematopoietic	0.687255	NA	NA	NA	0.191426	39676	17	39659	351	NA	NA
rs10842991_T	284.2	Constitutional aplastic anemia	hematopoietic	0.68728	NA	NA	NA	0.191358	39677	18	39659	350	NA	NA
rs10842991_T	285.3	Sideroblastic anemia	hematopoietic	0.694617	NA	NA	NA	0.191414	39668	9	39659	350	NA	NA
rs10842991_T	285.8	Hemoglobinuria	hematopoietic	0.683116	NA	NA	NA	0.19138	39675	16	39659	350	NA	NA
rs10842991_T	300.2	Generalized anxiety & phobic disorders	mental disorders	NA	NA	NA	NA	NA	35901	NA	NA	331	NA	NA
rs10842991_T	301.1	Schizoid personality disorder	mental disorders	0.128163	NA	NA	NA	0.190926	35917	16	35901	331	NA	NA
rs10842991_T	303.31	Gastrointestinal malfunction arising from mental factors	mental disorders	0.13452	NA	NA	NA	0.19092	35913	12	35901	331	NA	NA
rs10842991_T	324.1	Jakob-Creutzfeldt disease	neurological	0.419392	NA	NA	NA	0.191393	61499	1	61498	548	NA	NA
rs10842991_T	360.3	Hypotony of eye	sense organs	0.33364	NA	NA	NA	0.19144	56485	18	56467	510	NA	NA
rs10842991_T	363.4	Choroidal degenerations	sense organs	0.312559	NA	NA	NA	0.191416	56474	7	56467	510	NA	NA
rs10842991_T	366.3	Traumatic cataract	sense organs	0.190309	NA	NA	NA	0.191672	55235	6	55229	500	NA	NA
rs10842991_T	368.5	Color vision deficiencies	sense organs	0.443285	NA	NA	NA	0.192019	57312	4	57308	513	NA	NA
rs10842991_T	368.7	Disorders of accommodation	sense organs	0.448238	NA	NA	NA	0.192012	57309	1	57308	513	NA	NA
rs10842991_T	371.33	Noninfectious dermatoses of eyelid	sense organs	0.247799	NA	NA	NA	0.191505	53680	4	53676	483	NA	NA
rs10842991_T	371.9	Chronic inflammatory disorders of orbit	sense organs	0.265157	NA	NA	NA	0.191536	53695	19	53676	484	NA	NA
rs10842991_T	444.5	Atheroembolism	circulatory system	0.774444	NA	NA	NA	0.190693	50652	11	50641	447	NA	NA
rs10842991_T	446.1	Thromboangiitis obliterans	circulatory system	0.774548	NA	NA	NA	0.190702	50647	6	50641	447	NA	NA
rs10842991_T	446.7	Takayasu's disease	circulatory system	0.779365	NA	NA	NA	0.19071	50658	17	50641	447	NA	NA
rs10842991_T	512.3	Abnormal chest sounds	respiratory	0.510484	NA	NA	NA	0.191359	30853	15	30838	276	NA	NA
rs10842991_T	521.2	Dental abrasion, erosion and attrition	digestive	0.662094	NA	NA	NA	0.192199	57131	1	57130	512	NA	NA
rs10842991_T	521.4	Tooth complications likely association with other diseases	digestive	0.668156	NA	NA	NA	0.192213	57137	7	57130	511	NA	NA
rs10842991_T	522.1	Pulpitis and necrosis of tooth pulp	digestive	0.674907	NA	NA	NA	0.192194	57135	5	57130	512	NA	NA
rs10842991_T	526.8	Exostosis of jaw	digestive	0.668214	NA	NA	NA	0.192166	57138	8	57130	511	NA	NA
rs10842991_T	527.1	Hypertrophy of salivary gland	digestive	0.631887	NA	NA	NA	0.19196	58085	6	58079	516	NA	NA
rs10842991_T	528.7	Sialolithiasis	digestive	0.61322	NA	NA	NA	0.191952	58098	19	58079	515	NA	NA
rs10842991_T	586.11	Small kidney	genitourinary	0.513178	NA	NA	NA	0.19168	45589	13	45576	424	NA	NA
rs10842991_T	592.21	Urethral syndrome	genitourinary	0.565321	NA	NA	NA	0.191387	45489	5	45484	423	NA	NA
rs10842991_T	592.3	Urethral stricture due to infecton	genitourinary	0.569395	NA	NA	NA	0.191372	45490	6	45484	423	NA	NA
rs10842991_T	598.4	Other cells and casts in urine	genitourinary	0.464165	NA	NA	NA	0.191301	61027	3	61024	542	NA	NA
rs10842991_T	599.7	Urethral discharge	genitourinary	0.108258	NA	NA	NA	0.191378	44574	9	44565	396	NA	NA
rs10842991_T	602.3	Dysplasia of prostate	genitourinary	0.747432	NA	NA	NA	0.192764	20494	2	20492	173	NA	NA
rs10842991_T	604.2	Vascular disorders of penis	genitourinary	NA	NA	NA	NA	NA	19399	NA	NA	164	NA	NA
rs10842991_T	609.11	Azoospermia and oligospermia	genitourinary	0.727212	NA	NA	NA	0.19268	19400	1	19399	164	NA	NA
rs10842991_T	612.3	Congenital anomalies of breast	genitourinary	0.79536	NA	NA	NA	0.19115	55119	13	55106	491	NA	NA
rs10842991_T	620.1	Dysplasia of cervix	genitourinary	0.0993716	NA	NA	NA	0.190652	33687	12	33675	309	NA	NA
rs10842991_T	624.2	Atrophy of female genital tract	genitourinary	0.140431	NA	NA	NA	0.190022	30457	11	30446	279	NA	NA
rs10842991_T	626.21	Mittelschmerz	genitourinary	0.00899678	NA	NA	NA	0.1884	23673	5	23668	210	NA	NA
rs10842991_T	676	Other disorders of the breast associated with childbirth and disorders of lactation	pregnancy complications	0.201933	NA	NA	NA	0.190767	34723	8	34715	317	NA	NA
rs10842991_T	691.1	Ichthyosis congenita	dermatologic	0.681051	NA	NA	NA	0.19127	52392	6	52386	465	NA	NA
rs10842991_T	696.2	Parapsoriasis	dermatologic	0.694944	NA	NA	NA	0.191257	52398	12	52386	466	NA	NA
rs10842991_T	702.4	Degenerative skin disorders	dermatologic	0.323954	NA	NA	NA	0.191024	50766	11	50755	469	NA	NA
rs10842991_T	706.3	Seborrhea	dermatologic	0.628808	NA	NA	NA	0.191287	55707	2	55705	494	NA	NA
rs10842991_T	710.2	Periostitis	musculoskeletal	0.289048	NA	NA	NA	0.190461	51441	3	51438	458	NA	NA
rs10842991_T	710.3	Osteopathy resulting from poliomyelitis	musculoskeletal	0.275838	NA	NA	NA	0.190441	51441	3	51438	458	NA	NA
rs10842991_T	716.2	Unspecified monoarthritis	musculoskeletal	0.281084	NA	NA	NA	0.190407	51453	15	51438	459	NA	NA
rs10842991_T	716.3	Kaschin-Beck disease	musculoskeletal	0.27915	NA	NA	NA	0.190435	51440	2	51438	458	NA	NA
rs10842991_T	716.8	Palindromic rheumatism	musculoskeletal	0.266256	NA	NA	NA	0.190438	51455	17	51438	458	NA	NA
rs10842991_T	722.3	Schmorl's nodes	musculoskeletal	0.681373	NA	NA	NA	0.191411	48853	2	48851	449	NA	NA
rs10842991_T	729.1	Rheumatism, unspecified and fibrositis	musculoskeletal	0.700348	NA	NA	NA	0.190907	46520	10	46510	414	NA	NA
rs10842991_T	731.1	Osteitis deformans [Paget's disease of bone]	musculoskeletal	0.319592	NA	NA	NA	0.190127	49267	14	49253	451	NA	NA
rs10842991_T	736.1	Acquired deformities of forearm	musculoskeletal	0.507906	NA	NA	NA	0.19101	53895	13	53882	491	NA	NA
rs10842991_T	736.5	Acquired deformities of knee	musculoskeletal	0.498318	NA	NA	NA	0.190985	53897	15	53882	491	NA	NA
rs10842991_T	737.2	Lordosis (acquired)	musculoskeletal	0.490419	NA	NA	NA	0.190977	53886	4	53882	491	NA	NA
rs10842991_T	750.14	Congenital anomalies of esophagus	congenital anomalies	0.56477	NA	NA	NA	0.191791	58767	19	58748	527	NA	NA
rs10842991_T	750.15	Congenital anomalies of stomach	congenital anomalies	0.576562	NA	NA	NA	0.191784	58751	3	58748	527	NA	NA
rs10842991_T	753.1	Congenital cataract and lens anomalies	congenital anomalies	0.561931	NA	NA	NA	0.191795	61146	19	61127	551	NA	NA
rs10842991_T	756.22	Pectus carinatum	congenital anomalies	0.363814	NA	NA	NA	0.191857	60446	18	60428	542	NA	NA
rs10842991_T	790.9	Abnormal arterial blood gases	symptoms	0.867182	NA	NA	NA	0.191629	53353	10	53343	479	NA	NA
rs10842991_T	823	Torus fracture	injuries & poisonings	0.605227	NA	NA	NA	0.190982	49290	3	49287	452	NA	NA
rs10842991_T	870.8	Open wound of genital organs	injuries & poisonings	0.76649	NA	NA	NA	0.190906	55200	13	55187	499	NA	NA
rs10842991_T	905	Late effects of musculoskeletal and connective tissue injuries	injuries & poisonings	0.466505	NA	NA	NA	0.191423	62004	10	61994	552	NA	NA
rs10842991_T	910	Superficial injury, infected	injuries & poisonings	0.579598	NA	NA	NA	0.191482	62750	12	62738	559	NA	NA
rs10842991_T	939.1	Contact and allergic dermatitis of eyelid	dermatologic	0.0731016	NA	NA	NA	0.191374	48353	11	48342	428	NA	NA
rs10842991_T	957	Injury to other and unspecified nerves	injuries & poisonings	0.532351	NA	NA	NA	0.191539	62661	3	62658	558	NA	NA
rs10842991_T	960.1	Adverse effects of antibacterials (not penicillins)	injuries & poisonings	0.694523	NA	NA	NA	0.190612	45994	3	45991	427	NA	NA
rs10842991_T	960.3	Poisoning by antifungal antibiotics	injuries & poisonings	0.699455	NA	NA	NA	0.190594	45993	2	45991	427	NA	NA
rs10842991_T	962.3	Hormones and synthetic substitutes causing adverse effects in therapeutic use	injuries & poisonings	0.708436	NA	NA	NA	0.190602	45999	8	45991	427	NA	NA
rs10842991_T	965.2	Antirheumatics causing adverse effects in therapeutic use	injuries & poisonings	0.696737	NA	NA	NA	0.190605	45993	2	45991	427	NA	NA
rs10842991_T	971	Poisoning by drugs primarily affecting the autonomic nervous system	injuries & poisonings	0.693867	NA	NA	NA	0.190606	45998	7	45991	427	NA	NA
rs10842991_T	972.2	Antilipemic and antiarteriosclerotic drugs causing adverse effects in therapeutic use	injuries & poisonings	NA	NA	NA	NA	NA	45991	NA	NA	427	NA	NA
rs10842991_T	972.6	Antihypertensive agents causing adverse effects	injuries & poisonings	0.693731	NA	NA	NA	0.190596	46003	12	45991	427	NA	NA
rs10842991_T	973	Poisoning by agents primarily affecting the gastrointestinal system	injuries & poisonings	0.695429	NA	NA	NA	0.190594	46001	10	45991	427	NA	NA
rs10842991_T	975	Poisoning by agents primarily acting on the smooth and skeletal muscles and respiratory system	injuries & poisonings	0.696468	NA	NA	NA	0.190585	46003	12	45991	428	NA	NA
rs10842991_T	976	Poisoning by agents primarily affecting skin & mucous membrane, ophthalmological, otorhinolaryngological, & dental drugs	injuries & poisonings	0.691115	NA	NA	NA	0.190617	45998	7	45991	427	NA	NA
rs10842991_T	981	Toxic effect of (non-ethyl) alcohol and petroleum and other solvents	injuries & poisonings	0.520376	NA	NA	NA	0.191615	62469	5	62464	556	NA	NA
rs10842991_T	983	Toxic effect of corrosive aromatics, acids, and caustic alkalis	injuries & poisonings	0.522281	NA	NA	NA	0.191613	62467	3	62464	556	NA	NA
rs10842991_T	984	Toxic effect of lead and its compounds (including fumes)	injuries & poisonings	0.52347	NA	NA	NA	0.19165	62468	4	62464	556	NA	NA
rs10842991_T	985	Toxic effect of other metals	injuries & poisonings	0.527461	NA	NA	NA	0.191664	62479	15	62464	556	NA	NA
rs10842991_T	986	Toxic effect of carbon monoxide	injuries & poisonings	0.519784	NA	NA	NA	0.191618	62468	4	62464	556	NA	NA
rs10842991_T	987	Toxic effect of other gases, fumes, or vapors	injuries & poisonings	0.512848	NA	NA	NA	0.19163	62472	8	62464	556	NA	NA
rs10842991_T	988	Toxic effect of noxious substances eaten as food	injuries & poisonings	0.520967	NA	NA	NA	0.191612	62470	6	62464	556	NA	NA
rs10771372_T	8.51	Intestinal e.coli	infectious diseases	0.308897	NA	NA	NA	0.191717	59799	7	59792	486	NA	NA
rs10771372_T	8.7	Intestinal infection due to protozoa	infectious diseases	0.326555	NA	NA	NA	0.191753	59806	14	59792	487	NA	NA
rs10771372_T	31.1	Leprosy	infectious diseases	NA	NA	NA	NA	NA	51014	NA	NA	419	NA	NA
rs10771372_T	90.3	Venereal diseases due to Chlamydia trachomatis	infectious diseases	0.642726	NA	NA	NA	0.191357	62386	10	62376	515	NA	NA
rs10771372_T	117.2	Coccidioidomycosis	infectious diseases	0.302993	NA	NA	NA	0.192216	53159	2	53157	434	NA	NA
rs10771372_T	130.1	Lyme disease	infectious diseases	0.539495	NA	NA	NA	0.191375	59744	15	59729	495	NA	NA
rs10771372_T	133	Arthropod-borne diseases	infectious diseases	0.575215	NA	NA	NA	0.191368	59741	12	59729	495	NA	NA
rs10771372_T	134.1	Intestinal helminthiases	infectious diseases	0.551042	NA	NA	NA	0.191337	59748	19	59729	495	NA	NA
rs10771372_T	174.2	Breast cancer [male]	neoplasms	0.718158	NA	NA	NA	0.192895	27261	14	27247	220	NA	NA
rs10771372_T	187.8	Neoplasm of uncertain behavior of male genital organs	neoplasms	0.60418	NA	NA	NA	0.192843	25303	14	25289	199	NA	NA
rs10771372_T	218.2	Other benign neoplasm of uterus	neoplasms	0.0744331	NA	NA	NA	0.190879	30040	16	30024	250	NA	NA
rs10771372_T	222	Benign neoplasm of male genital organs	neoplasms	0.638636	NA	NA	NA	0.192765	25308	19	25289	199	NA	NA
rs10771372_T	229.1	Benign neoplasm of lymph nodes	neoplasms	0.623769	NA	NA	NA	0.191417	62032	18	62014	509	NA	NA
rs10771372_T	230	Kaposi's sarcoma	neoplasms	0.534552	NA	NA	NA	0.191457	62873	19	62854	517	NA	NA
rs10771372_T	244.3	Iodine hypothyroidism	endocrine/metabolic	0.3887	NA	NA	NA	0.190871	48931	4	48927	399	NA	NA
rs10771372_T	246.2	Thyroid cyst	endocrine/metabolic	0.394684	NA	NA	NA	0.19084	48939	12	48927	399	NA	NA
rs10771372_T	251.8	Abnormality of secretion of glucagon or gastrin	endocrine/metabolic	0.159381	NA	NA	NA	0.191339	53149	9	53140	440	NA	NA
rs10771372_T	256.1	Hyperestrogenism	endocrine/metabolic	0.158761	NA	NA	NA	0.191352	53143	3	53140	440	NA	NA
rs10771372_T	261.3	Vitamin C deficiencies	endocrine/metabolic	0.608446	NA	NA	NA	0.190571	43026	14	43012	357	NA	NA
rs10771372_T	270.31	Polyclonal hypergammaglobulinemia	endocrine/metabolic	0.494374	NA	NA	NA	0.191567	58588	8	58580	477	NA	NA
rs10771372_T	272.14	Hyperchylomicronemia	endocrine/metabolic	0.219927	NA	NA	NA	0.19234	39152	10	39142	333	NA	NA
rs10771372_T	277.1	Disorders of porphyrin metabolism	endocrine/metabolic	0.371555	NA	NA	NA	0.191458	58731	16	58715	478	NA	NA
rs10771372_T	277.2	Other disorders of purine and pyrimidine metabolism	endocrine/metabolic	0.361737	NA	NA	NA	0.191457	58718	3	58715	478	NA	NA
rs10771372_T	277.8	Carnitine deficiencies	endocrine/metabolic	0.356511	NA	NA	NA	0.191465	58721	6	58715	478	NA	NA
rs10771372_T	282.5	Sickle cell anemia	hematopoietic	0.676029	NA	NA	NA	0.191392	39709	17	39692	317	NA	NA
rs10771372_T	284.2	Constitutional aplastic anemia	hematopoietic	0.676049	NA	NA	NA	0.191325	39710	18	39692	316	NA	NA
rs10771372_T	285.3	Sideroblastic anemia	hematopoietic	0.68356	NA	NA	NA	0.191381	39701	9	39692	316	NA	NA
rs10771372_T	285.8	Hemoglobinuria	hematopoietic	0.671791	NA	NA	NA	0.191347	39708	16	39692	316	NA	NA
rs10771372_T	300.2	Generalized anxiety & phobic disorders	mental disorders	NA	NA	NA	NA	NA	35924	NA	NA	307	NA	NA
rs10771372_T	301.1	Schizoid personality disorder	mental disorders	0.125019	NA	NA	NA	0.190874	35940	16	35924	307	NA	NA
rs10771372_T	303.31	Gastrointestinal malfunction arising from mental factors	mental disorders	0.131379	NA	NA	NA	0.190867	35936	12	35924	307	NA	NA
rs10771372_T	324.1	Jakob-Creutzfeldt disease	neurological	0.412618	NA	NA	NA	0.191344	61541	1	61540	505	NA	NA
rs10771372_T	360.3	Hypotony of eye	sense organs	0.321052	NA	NA	NA	0.19141	56520	18	56502	474	NA	NA
rs10771372_T	363.4	Choroidal degenerations	sense organs	0.299822	NA	NA	NA	0.191385	56509	7	56502	474	NA	NA
rs10771372_T	366.3	Traumatic cataract	sense organs	0.18327	NA	NA	NA	0.191622	55273	6	55267	461	NA	NA
rs10771372_T	368.5	Color vision deficiencies	sense organs	0.437973	NA	NA	NA	0.191967	57351	4	57347	473	NA	NA
rs10771372_T	368.7	Disorders of accommodation	sense organs	0.442948	NA	NA	NA	0.19196	57348	1	57347	473	NA	NA
rs10771372_T	371.33	Noninfectious dermatoses of eyelid	sense organs	0.235135	NA	NA	NA	0.19147	53716	4	53712	446	NA	NA
rs10771372_T	371.9	Chronic inflammatory disorders of orbit	sense organs	0.252587	NA	NA	NA	0.1915	53731	19	53712	447	NA	NA
rs10771372_T	444.5	Atheroembolism	circulatory system	0.772903	NA	NA	NA	0.190638	50685	11	50674	413	NA	NA
rs10771372_T	446.1	Thromboangiitis obliterans	circulatory system	0.773008	NA	NA	NA	0.190647	50680	6	50674	413	NA	NA
rs10771372_T	446.7	Takayasu's disease	circulatory system	0.777849	NA	NA	NA	0.190655	50691	17	50674	413	NA	NA
rs10771372_T	512.3	Abnormal chest sounds	respiratory	0.517447	NA	NA	NA	0.191314	30876	15	30861	253	NA	NA
rs10771372_T	521.2	Dental abrasion, erosion and attrition	digestive	0.656561	NA	NA	NA	0.192156	57167	1	57166	475	NA	NA
rs10771372_T	521.4	Tooth complications likely association with other diseases	digestive	0.662687	NA	NA	NA	0.192171	57173	7	57166	474	NA	NA
rs10771372_T	522.1	Pulpitis and necrosis of tooth pulp	digestive	0.669507	NA	NA	NA	0.192152	57171	5	57166	475	NA	NA
rs10771372_T	526.8	Exostosis of jaw	digestive	0.662741	NA	NA	NA	0.192124	57174	8	57166	474	NA	NA
rs10771372_T	527.1	Hypertrophy of salivary gland	digestive	0.624898	NA	NA	NA	0.191917	58124	6	58118	476	NA	NA
rs10771372_T	528.7	Sialolithiasis	digestive	0.606019	NA	NA	NA	0.191909	58137	19	58118	475	NA	NA
rs10771372_T	586.11	Small kidney	genitourinary	0.504738	NA	NA	NA	0.191632	45624	13	45611	389	NA	NA
rs10771372_T	592.21	Urethral syndrome	genitourinary	0.555356	NA	NA	NA	0.191351	45521	5	45516	390	NA	NA
rs10771372_T	592.3	Urethral stricture due to infecton	genitourinary	0.559481	NA	NA	NA	0.191336	45522	6	45516	390	NA	NA
rs10771372_T	598.4	Other cells and casts in urine	genitourinary	0.456967	NA	NA	NA	0.191254	61068	3	61065	500	NA	NA
rs10771372_T	599.7	Urethral discharge	genitourinary	0.0938146	NA	NA	NA	0.191336	44610	9	44601	359	NA	NA
rs10771372_T	602.3	Dysplasia of prostate	genitourinary	0.746442	NA	NA	NA	0.192728	20503	2	20501	164	NA	NA
rs10771372_T	604.2	Vascular disorders of penis	genitourinary	NA	NA	NA	NA	NA	19409	NA	NA	154	NA	NA
rs10771372_T	609.11	Azoospermia and oligospermia	genitourinary	0.726893	NA	NA	NA	0.192633	19410	1	19409	154	NA	NA
rs10771372_T	612.3	Congenital anomalies of breast	genitourinary	0.794736	NA	NA	NA	0.191092	55154	13	55141	455	NA	NA
rs10771372_T	620.1	Dysplasia of cervix	genitourinary	0.0948097	NA	NA	NA	0.190588	33714	12	33702	282	NA	NA
rs10771372_T	624.2	Atrophy of female genital tract	genitourinary	0.148398	NA	NA	NA	0.189971	30481	11	30470	255	NA	NA
rs10771372_T	626.21	Mittelschmerz	genitourinary	0.0180689	NA	NA	NA	0.188355	23692	5	23687	191	NA	NA
rs10771372_T	676	Other disorders of the breast associated with childbirth and disorders of lactation	pregnancy complications	0.198529	NA	NA	NA	0.1907	34751	8	34743	289	NA	NA
rs10771372_T	691.1	Ichthyosis congenita	dermatologic	0.675393	NA	NA	NA	0.191224	52428	6	52422	428	NA	NA
rs10771372_T	696.2	Parapsoriasis	dermatologic	0.689447	NA	NA	NA	0.191212	52434	12	52422	429	NA	NA
rs10771372_T	702.4	Degenerative skin disorders	dermatologic	0.319401	NA	NA	NA	0.190967	50802	11	50791	432	NA	NA
rs10771372_T	706.3	Seborrhea	dermatologic	0.623867	NA	NA	NA	0.191237	55745	2	55743	455	NA	NA
rs10771372_T	710.2	Periostitis	musculoskeletal	0.286114	NA	NA	NA	0.190407	51474	3	51471	424	NA	NA
rs10771372_T	710.3	Osteopathy resulting from poliomyelitis	musculoskeletal	0.272884	NA	NA	NA	0.190387	51474	3	51471	424	NA	NA
rs10771372_T	716.2	Unspecified monoarthritis	musculoskeletal	0.278133	NA	NA	NA	0.190353	51486	15	51471	425	NA	NA
rs10771372_T	716.3	Kaschin-Beck disease	musculoskeletal	0.276199	NA	NA	NA	0.190381	51473	2	51471	424	NA	NA
rs10771372_T	716.8	Palindromic rheumatism	musculoskeletal	0.26329	NA	NA	NA	0.190384	51488	17	51471	424	NA	NA
rs10771372_T	722.3	Schmorl's nodes	musculoskeletal	0.67618	NA	NA	NA	0.191367	48885	2	48883	416	NA	NA
rs10771372_T	729.1	Rheumatism, unspecified and fibrositis	musculoskeletal	0.699061	NA	NA	NA	0.190853	46549	10	46539	384	NA	NA
rs10771372_T	731.1	Osteitis deformans [Paget's disease of bone]	musculoskeletal	0.316594	NA	NA	NA	0.190071	49300	14	49286	417	NA	NA
rs10771372_T	736.1	Acquired deformities of forearm	musculoskeletal	0.505363	NA	NA	NA	0.19095	53933	13	53920	452	NA	NA
rs10771372_T	736.5	Acquired deformities of knee	musculoskeletal	0.495747	NA	NA	NA	0.190924	53935	15	53920	452	NA	NA
rs10771372_T	737.2	Lordosis (acquired)	musculoskeletal	0.487826	NA	NA	NA	0.190917	53924	4	53920	452	NA	NA
rs10771372_T	750.14	Congenital anomalies of esophagus	congenital anomalies	0.560709	NA	NA	NA	0.191737	58807	19	58788	487	NA	NA
rs10771372_T	750.15	Congenital anomalies of stomach	congenital anomalies	0.572563	NA	NA	NA	0.19173	58791	3	58788	487	NA	NA
rs10771372_T	753.1	Congenital cataract and lens anomalies	congenital anomalies	0.55552	NA	NA	NA	0.191748	61187	19	61168	509	NA	NA
rs10771372_T	756.22	Pectus carinatum	congenital anomalies	0.356081	NA	NA	NA	0.19181	60487	18	60469	500	NA	NA
rs10771372_T	790.9	Abnormal arterial blood gases	symptoms	0.865606	NA	NA	NA	0.191575	53389	10	53379	442	NA	NA
rs10771372_T	823	Torus fracture	injuries & poisonings	0.603013	NA	NA	NA	0.190925	49323	3	49320	419	NA	NA
rs10771372_T	870.8	Open wound of genital organs	injuries & poisonings	0.764496	NA	NA	NA	0.19085	55237	13	55224	461	NA	NA
rs10771372_T	905	Late effects of musculoskeletal and connective tissue injuries	injuries & poisonings	0.462688	NA	NA	NA	0.191369	62045	10	62035	510	NA	NA
rs10771372_T	910	Superficial injury, infected	injuries & poisonings	0.573934	NA	NA	NA	0.191434	62792	12	62780	516	NA	NA
rs10771372_T	939.1	Contact and allergic dermatitis of eyelid	dermatologic	0.0608896	NA	NA	NA	0.191327	48391	11	48380	389	NA	NA
rs10771372_T	957	Injury to other and unspecified nerves	injuries & poisonings	0.526344	NA	NA	NA	0.19149	62703	3	62700	515	NA	NA
rs10771372_T	960.1	Adverse effects of antibacterials (not penicillins)	injuries & poisonings	0.690298	NA	NA	NA	0.190558	46028	3	46025	392	NA	NA
rs10771372_T	960.3	Poisoning by antifungal antibiotics	injuries & poisonings	0.695273	NA	NA	NA	0.19054	46027	2	46025	392	NA	NA
rs10771372_T	962.3	Hormones and synthetic substitutes causing adverse effects in therapeutic use	injuries & poisonings	0.704337	NA	NA	NA	0.190548	46033	8	46025	392	NA	NA
rs10771372_T	965.2	Antirheumatics causing adverse effects in therapeutic use	injuries & poisonings	0.692531	NA	NA	NA	0.190551	46027	2	46025	392	NA	NA
rs10771372_T	971	Poisoning by drugs primarily affecting the autonomic nervous system	injuries & poisonings	0.689635	NA	NA	NA	0.190552	46032	7	46025	392	NA	NA
rs10771372_T	972.2	Antilipemic and antiarteriosclerotic drugs causing adverse effects in therapeutic use	injuries & poisonings	NA	NA	NA	NA	NA	46025	NA	NA	392	NA	NA
rs10771372_T	972.6	Antihypertensive agents causing adverse effects	injuries & poisonings	0.689498	NA	NA	NA	0.190542	46037	12	46025	392	NA	NA
rs10771372_T	973	Poisoning by agents primarily affecting the gastrointestinal system	injuries & poisonings	0.691211	NA	NA	NA	0.19054	46035	10	46025	392	NA	NA
rs10771372_T	975	Poisoning by agents primarily acting on the smooth and skeletal muscles and respiratory system	injuries & poisonings	0.692258	NA	NA	NA	0.190532	46037	12	46025	393	NA	NA
rs10771372_T	976	Poisoning by agents primarily affecting skin & mucous membrane, ophthalmological, otorhinolaryngological, & dental drugs	injuries & poisonings	0.68686	NA	NA	NA	0.190563	46032	7	46025	392	NA	NA
rs10771372_T	981	Toxic effect of (non-ethyl) alcohol and petroleum and other solvents	injuries & poisonings	0.516798	NA	NA	NA	0.191561	62510	5	62505	515	NA	NA
rs10771372_T	983	Toxic effect of corrosive aromatics, acids, and caustic alkalis	injuries & poisonings	0.51871	NA	NA	NA	0.191559	62508	3	62505	515	NA	NA
rs10771372_T	984	Toxic effect of lead and its compounds (including fumes)	injuries & poisonings	0.519909	NA	NA	NA	0.191596	62509	4	62505	515	NA	NA
rs10771372_T	985	Toxic effect of other metals	injuries & poisonings	0.523917	NA	NA	NA	0.191611	62520	15	62505	515	NA	NA
rs10771372_T	986	Toxic effect of carbon monoxide	injuries & poisonings	0.516204	NA	NA	NA	0.191564	62509	4	62505	515	NA	NA
rs10771372_T	987	Toxic effect of other gases, fumes, or vapors	injuries & poisonings	0.509243	NA	NA	NA	0.191576	62513	8	62505	515	NA	NA
rs10771372_T	988	Toxic effect of noxious substances eaten as food	injuries & poisonings	0.517391	NA	NA	NA	0.191558	62511	6	62505	515	NA	NA
rs10860209_A	8.51	Intestinal e.coli	infectious diseases	0.0120565	NA	NA	NA	0.151998	59925	7	59918	352	NA	NA
rs10860209_A	8.7	Intestinal infection due to protozoa	infectious diseases	0.0112266	NA	NA	NA	0.151986	59933	15	59918	352	NA	NA
rs10860209_A	31.1	Leprosy	infectious diseases	NA	NA	NA	NA	NA	51130	NA	NA	294	NA	NA
rs10860209_A	90.3	Venereal diseases due to Chlamydia trachomatis	infectious diseases	0.0299024	NA	NA	NA	0.151875	62525	10	62515	368	NA	NA
rs10860209_A	117.2	Coccidioidomycosis	infectious diseases	0.160143	NA	NA	NA	0.15239	53268	2	53266	316	NA	NA
rs10860209_A	130.1	Lyme disease	infectious diseases	0.0708012	NA	NA	NA	0.152154	59877	15	59862	354	NA	NA
rs10860209_A	133	Arthropod-borne diseases	infectious diseases	0.0410663	NA	NA	NA	0.152114	59873	11	59862	355	NA	NA
rs10860209_A	134.1	Intestinal helminthiases	infectious diseases	0.0725507	NA	NA	NA	0.152146	59880	18	59862	355	NA	NA
rs10860209_A	174.2	Breast cancer [male]	neoplasms	0.0505456	NA	NA	NA	0.151324	27309	14	27295	170	NA	NA
rs10860209_A	187.8	Neoplasm of uncertain behavior of male genital organs	neoplasms	0.029052	NA	NA	NA	0.150489	25334	14	25320	164	NA	NA
rs10860209_A	218.2	Other benign neoplasm of uterus	neoplasms	0.216617	NA	NA	NA	0.152218	30118	17	30101	166	NA	NA
rs10860209_A	222	Benign neoplasm of male genital organs	neoplasms	0.0246168	NA	NA	NA	0.15046	25339	19	25320	164	NA	NA
rs10860209_A	229.1	Benign neoplasm of lymph nodes	neoplasms	0.147857	NA	NA	NA	0.152253	62163	18	62145	370	NA	NA
rs10860209_A	230	Kaposi's sarcoma	neoplasms	0.0827427	NA	NA	NA	0.152029	63011	19	62992	371	NA	NA
rs10860209_A	244.3	Iodine hypothyroidism	endocrine/metabolic	0.211	NA	NA	NA	0.152234	49033	4	49029	292	NA	NA
rs10860209_A	246.2	Thyroid cyst	endocrine/metabolic	0.244982	NA	NA	NA	0.152271	49041	12	49029	292	NA	NA
rs10860209_A	251.8	Abnormality of secretion of glucagon or gastrin	endocrine/metabolic	0.486241	NA	NA	NA	0.152678	53259	9	53250	322	NA	NA
rs10860209_A	256.1	Hyperestrogenism	endocrine/metabolic	0.489835	NA	NA	NA	0.152677	53253	3	53250	322	NA	NA
rs10860209_A	261.3	Vitamin C deficiencies	endocrine/metabolic	0.16875	NA	NA	NA	0.15279	43105	14	43091	272	NA	NA
rs10860209_A	270.31	Polyclonal hypergammaglobulinemia	endocrine/metabolic	0.214428	NA	NA	NA	0.151893	58709	8	58701	348	NA	NA
rs10860209_A	272.14	Hyperchylomicronemia	endocrine/metabolic	0.161927	NA	NA	NA	0.15278	39233	10	39223	247	NA	NA
rs10860209_A	277.1	Disorders of porphyrin metabolism	endocrine/metabolic	0.0652928	NA	NA	NA	0.152104	58851	16	58835	349	NA	NA
rs10860209_A	277.2	Other disorders of purine and pyrimidine metabolism	endocrine/metabolic	0.0867356	NA	NA	NA	0.152113	58838	3	58835	349	NA	NA
rs10860209_A	277.8	Carnitine deficiencies	endocrine/metabolic	0.0926795	NA	NA	NA	0.152122	58841	6	58835	349	NA	NA
rs10860209_A	282.5	Sickle cell anemia	hematopoietic	0.679728	NA	NA	NA	0.151545	39777	18	39759	243	NA	NA
rs10860209_A	284.2	Constitutional aplastic anemia	hematopoietic	0.698347	NA	NA	NA	0.151545	39777	18	39759	243	NA	NA
rs10860209_A	285.3	Sideroblastic anemia	hematopoietic	0.681586	NA	NA	NA	0.151554	39768	9	39759	243	NA	NA
rs10860209_A	285.8	Hemoglobinuria	hematopoietic	0.678847	NA	NA	NA	0.151552	39775	16	39759	243	NA	NA
rs10860209_A	300.2	Generalized anxiety & phobic disorders	mental disorders	NA	NA	NA	NA	NA	36009	NA	NA	216	NA	NA
rs10860209_A	301.1	Schizoid personality disorder	mental disorders	0.596451	NA	NA	NA	0.152103	36025	16	36009	216	NA	NA
rs10860209_A	303.31	Gastrointestinal malfunction arising from mental factors	mental disorders	0.59162	NA	NA	NA	0.152092	36021	12	36009	216	NA	NA
rs10860209_A	324.1	Jakob-Creutzfeldt disease	neurological	0.0796891	NA	NA	NA	0.151913	61670	1	61669	368	NA	NA
rs10860209_A	360.3	Hypotony of eye	sense organs	0.456462	NA	NA	NA	0.152219	56652	18	56634	332	NA	NA
rs10860209_A	363.4	Choroidal degenerations	sense organs	0.445544	NA	NA	NA	0.152204	56641	7	56634	332	NA	NA
rs10860209_A	366.3	Traumatic cataract	sense organs	0.212245	NA	NA	NA	0.152438	55393	6	55387	331	NA	NA
rs10860209_A	368.5	Color vision deficiencies	sense organs	0.13459	NA	NA	NA	0.152024	57471	4	57467	345	NA	NA
rs10860209_A	368.7	Disorders of accommodation	sense organs	0.132489	NA	NA	NA	0.152024	57468	1	57467	345	NA	NA
rs10860209_A	371.33	Noninfectious dermatoses of eyelid	sense organs	0.30813	NA	NA	NA	0.152311	53834	4	53830	320	NA	NA
rs10860209_A	444.5	Atheroembolism	circulatory system	0.162073	NA	NA	NA	0.15249	50787	11	50776	305	NA	NA
rs10860209_A	446.1	Thromboangiitis obliterans	circulatory system	0.146497	NA	NA	NA	0.152525	50782	6	50776	305	NA	NA
rs10860209_A	446.7	Takayasu's disease	circulatory system	0.174643	NA	NA	NA	0.152511	50793	17	50776	305	NA	NA
rs10860209_A	512.3	Abnormal chest sounds	respiratory	0.659633	NA	NA	NA	0.152062	30938	15	30923	186	NA	NA
rs10860209_A	521.2	Dental abrasion, erosion and attrition	digestive	0.268009	NA	NA	NA	0.151579	57300	2	57298	334	NA	NA
rs10860209_A	521.4	Tooth complications likely association with other diseases	digestive	0.272589	NA	NA	NA	0.151584	57305	7	57298	334	NA	NA
rs10860209_A	522.1	Pulpitis and necrosis of tooth pulp	digestive	0.269461	NA	NA	NA	0.151578	57304	6	57298	334	NA	NA
rs10860209_A	526.8	Exostosis of jaw	digestive	0.27203	NA	NA	NA	0.151581	57306	8	57298	334	NA	NA
rs10860209_A	527.1	Hypertrophy of salivary gland	digestive	0.0356459	NA	NA	NA	0.151986	58252	7	58245	342	NA	NA
rs10860209_A	528.7	Sialolithiasis	digestive	0.0427486	NA	NA	NA	0.151955	58264	19	58245	342	NA	NA
rs10860209_A	586.11	Small kidney	genitourinary	0.240442	NA	NA	NA	0.152722	45727	14	45713	278	NA	NA
rs10860209_A	592.21	Urethral syndrome	genitourinary	0.0752289	NA	NA	NA	0.151811	45629	5	45624	274	NA	NA
rs10860209_A	592.3	Urethral stricture due to infecton	genitourinary	0.0833189	NA	NA	NA	0.15183	45630	6	45624	274	NA	NA
rs10860209_A	598.4	Other cells and casts in urine	genitourinary	0.25231	NA	NA	NA	0.152099	61197	3	61194	363	NA	NA
rs10860209_A	599.7	Urethral discharge	genitourinary	0.393785	NA	NA	NA	0.152107	44689	9	44680	274	NA	NA
rs10860209_A	602.3	Dysplasia of prostate	genitourinary	0.159815	NA	NA	NA	0.149747	20528	2	20526	136	NA	NA
rs10860209_A	604.2	Vascular disorders of penis	genitourinary	NA	NA	NA	NA	NA	19439	NA	NA	125	NA	NA
rs10860209_A	609.11	Azoospermia and oligospermia	genitourinary	0.551411	NA	NA	NA	0.15036	19440	1	19439	125	NA	NA
rs10860209_A	612.3	Congenital anomalies of breast	genitourinary	0.0442622	NA	NA	NA	0.152162	55270	13	55257	331	NA	NA
rs10860209_A	620.1	Dysplasia of cervix	genitourinary	0.30871	NA	NA	NA	0.153028	33801	12	33789	189	NA	NA
rs10860209_A	624.2	Atrophy of female genital tract	genitourinary	0.0707988	NA	NA	NA	0.152327	30556	12	30544	174	NA	NA
rs10860209_A	626.21	Mittelschmerz	genitourinary	0.175974	NA	NA	NA	0.15295	23743	5	23738	134	NA	NA
rs10860209_A	676	Other disorders of the breast associated with childbirth and disorders of lactation	pregnancy complications	0.0347802	NA	NA	NA	0.152495	34834	8	34826	200	NA	NA
rs10860209_A	691.1	Ichthyosis congenita	dermatologic	0.385061	NA	NA	NA	0.152627	52540	6	52534	308	NA	NA
rs10860209_A	696.2	Parapsoriasis	dermatologic	0.395574	NA	NA	NA	0.152644	52547	13	52534	308	NA	NA
rs10860209_A	702.4	Degenerative skin disorders	dermatologic	0.310891	NA	NA	NA	0.152223	50909	11	50898	317	NA	NA
rs10860209_A	706.3	Seborrhea	dermatologic	0.165184	NA	NA	NA	0.151801	55866	2	55864	325	NA	NA
rs10860209_A	710.2	Periostitis	musculoskeletal	0.00600851	NA	NA	NA	0.152063	51584	3	51581	305	NA	NA
rs10860209_A	710.3	Osteopathy resulting from poliomyelitis	musculoskeletal	0.0101517	NA	NA	NA	0.152053	51584	3	51581	305	NA	NA
rs10860209_A	716.2	Unspecified monoarthritis	musculoskeletal	0.0189397	NA	NA	NA	0.152102	51597	16	51581	305	NA	NA
rs10860209_A	716.3	Kaschin-Beck disease	musculoskeletal	0.00952175	NA	NA	NA	0.152056	51583	2	51581	305	NA	NA
rs10860209_A	716.8	Palindromic rheumatism	musculoskeletal	0.0254946	NA	NA	NA	0.15206	51598	17	51581	305	NA	NA
rs10860209_A	722.3	Schmorl's nodes	musculoskeletal	0.364233	NA	NA	NA	0.152036	48995	2	48993	299	NA	NA
rs10860209_A	729.1	Rheumatism, unspecified and fibrositis	musculoskeletal	0.498128	NA	NA	NA	0.15208	46640	10	46630	287	NA	NA
rs10860209_A	731.1	Osteitis deformans [Paget's disease of bone]	musculoskeletal	0.302052	NA	NA	NA	0.151914	49403	14	49389	306	NA	NA
rs10860209_A	736.1	Acquired deformities of forearm	musculoskeletal	0.149668	NA	NA	NA	0.15212	54046	13	54033	332	NA	NA
rs10860209_A	736.5	Acquired deformities of knee	musculoskeletal	0.140512	NA	NA	NA	0.152096	54048	15	54033	332	NA	NA
rs10860209_A	737.2	Lordosis (acquired)	musculoskeletal	0.147165	NA	NA	NA	0.152127	54037	4	54033	332	NA	NA
rs10860209_A	750.14	Congenital anomalies of esophagus	congenital anomalies	0.313187	NA	NA	NA	0.152043	58934	19	58915	351	NA	NA
rs10860209_A	750.15	Congenital anomalies of stomach	congenital anomalies	0.335009	NA	NA	NA	0.152067	58918	3	58915	351	NA	NA
rs10860209_A	756.22	Pectus carinatum	congenital anomalies	0.1929	NA	NA	NA	0.152008	60622	18	60604	357	NA	NA
rs10860209_A	790.9	Abnormal arterial blood gases	symptoms	0.0413637	NA	NA	NA	0.152261	53510	10	53500	314	NA	NA
rs10860209_A	823	Torus fracture	injuries & poisonings	0.0732789	NA	NA	NA	0.153497	49431	3	49428	302	NA	NA
rs10860209_A	870.8	Open wound of genital organs	injuries & poisonings	0.392319	NA	NA	NA	0.151714	55374	13	55361	317	NA	NA
rs10860209_A	905	Late effects of musculoskeletal and connective tissue injuries	injuries & poisonings	0.00857207	NA	NA	NA	0.151986	62180	10	62170	367	NA	NA
rs10860209_A	910	Superficial injury, infected	injuries & poisonings	0.0284286	NA	NA	NA	0.152013	62929	12	62917	371	NA	NA
rs10860209_A	939.1	Contact and allergic dermatitis of eyelid	dermatologic	0.156501	NA	NA	NA	0.15241	48491	11	48480	282	NA	NA
rs10860209_A	957	Injury to other and unspecified nerves	injuries & poisonings	0.0626493	NA	NA	NA	0.151929	62842	3	62839	368	NA	NA
rs10860209_A	960.1	Adverse effects of antibacterials (not penicillins)	injuries & poisonings	0.238616	NA	NA	NA	0.152341	46130	2	46128	285	NA	NA
rs10860209_A	960.3	Poisoning by antifungal antibiotics	injuries & poisonings	0.234414	NA	NA	NA	0.152352	46130	2	46128	284	NA	NA
rs10860209_A	962.3	Hormones and synthetic substitutes causing adverse effects in therapeutic use	injuries & poisonings	0.238252	NA	NA	NA	0.152332	46136	8	46128	284	NA	NA
rs10860209_A	965.2	Antirheumatics causing adverse effects in therapeutic use	injuries & poisonings	0.234414	NA	NA	NA	0.152352	46130	2	46128	284	NA	NA
rs10860209_A	971	Poisoning by drugs primarily affecting the autonomic nervous system	injuries & poisonings	0.23341	NA	NA	NA	0.152346	46135	7	46128	284	NA	NA
rs10860209_A	972.2	Antilipemic and antiarteriosclerotic drugs causing adverse effects in therapeutic use	injuries & poisonings	NA	NA	NA	NA	NA	46128	NA	NA	284	NA	NA
rs10860209_A	972.6	Antihypertensive agents causing adverse effects	injuries & poisonings	0.236609	NA	NA	NA	0.15233	46140	12	46128	284	NA	NA
rs10860209_A	973	Poisoning by agents primarily affecting the gastrointestinal system	injuries & poisonings	0.231123	NA	NA	NA	0.152347	46138	10	46128	284	NA	NA
rs10860209_A	975	Poisoning by agents primarily acting on the smooth and skeletal muscles and respiratory system	injuries & poisonings	0.270967	NA	NA	NA	0.152381	46141	13	46128	284	NA	NA
rs10860209_A	976	Poisoning by agents primarily affecting skin & mucous membrane, ophthalmological, otorhinolaryngological, & dental drugs	injuries & poisonings	0.241809	NA	NA	NA	0.152325	46135	7	46128	284	NA	NA
rs10860209_A	981	Toxic effect of (non-ethyl) alcohol and petroleum and other solvents	injuries & poisonings	0.179753	NA	NA	NA	0.152048	62648	5	62643	369	NA	NA
rs10860209_A	983	Toxic effect of corrosive aromatics, acids, and caustic alkalis	injuries & poisonings	0.173548	NA	NA	NA	0.152037	62646	3	62643	369	NA	NA
rs10860209_A	984	Toxic effect of lead and its compounds (including fumes)	injuries & poisonings	0.172991	NA	NA	NA	0.152034	62647	4	62643	369	NA	NA
rs10860209_A	985	Toxic effect of other metals	injuries & poisonings	0.153659	NA	NA	NA	0.152032	62658	15	62643	369	NA	NA
rs10860209_A	986	Toxic effect of carbon monoxide	injuries & poisonings	0.176652	NA	NA	NA	0.152042	62647	4	62643	369	NA	NA
rs10860209_A	987	Toxic effect of other gases, fumes, or vapors	injuries & poisonings	0.174425	NA	NA	NA	0.152033	62651	8	62643	369	NA	NA
rs10860209_A	988	Toxic effect of noxious substances eaten as food	injuries & poisonings	0.182852	NA	NA	NA	0.152054	62649	6	62643	369	NA	NA
rs72727388_C	8.51	Intestinal e.coli	infectious diseases	0.532714	NA	NA	NA	0.272815	59577	7	59570	726	NA	NA
rs72727388_C	8.7	Intestinal infection due to protozoa	infectious diseases	0.528622	NA	NA	NA	0.272787	59585	15	59570	726	NA	NA
rs72727388_C	31.1	Leprosy	infectious diseases	NA	NA	NA	NA	NA	50824	NA	NA	626	NA	NA
rs72727388_C	90.3	Venereal diseases due to Chlamydia trachomatis	infectious diseases	0.485404	NA	NA	NA	0.272929	62159	10	62149	762	NA	NA
rs72727388_C	117.2	Coccidioidomycosis	infectious diseases	0.744864	NA	NA	NA	0.272491	52954	2	52952	660	NA	NA
rs72727388_C	130.1	Lyme disease	infectious diseases	0.472201	NA	NA	NA	0.272725	59527	15	59512	732	NA	NA
rs72727388_C	133	Arthropod-borne diseases	infectious diseases	0.456437	NA	NA	NA	0.27276	59523	11	59512	733	NA	NA
rs72727388_C	134.1	Intestinal helminthiases	infectious diseases	0.469378	NA	NA	NA	0.27274	59531	19	59512	732	NA	NA
rs72727388_C	174.2	Breast cancer [male]	neoplasms	0.278526	NA	NA	NA	0.271349	27168	14	27154	331	NA	NA
rs72727388_C	187.8	Neoplasm of uncertain behavior of male genital organs	neoplasms	0.151196	NA	NA	NA	0.271939	25206	14	25192	312	NA	NA
rs72727388_C	218.2	Other benign neoplasm of uterus	neoplasms	0.753716	NA	NA	NA	0.274485	29916	17	29899	376	NA	NA
rs72727388_C	222	Benign neoplasm of male genital organs	neoplasms	0.18299	NA	NA	NA	0.271965	25211	19	25192	312	NA	NA
rs72727388_C	229.1	Benign neoplasm of lymph nodes	neoplasms	0.550911	NA	NA	NA	0.272714	61801	18	61783	759	NA	NA
rs72727388_C	230	Kaposi's sarcoma	neoplasms	0.59188	NA	NA	NA	0.272961	62639	18	62621	771	NA	NA
rs72727388_C	244.3	Iodine hypothyroidism	endocrine/metabolic	0.013052	NA	NA	NA	0.272405	48740	4	48736	609	NA	NA
rs72727388_C	246.2	Thyroid cyst	endocrine/metabolic	0.012162	NA	NA	NA	0.27238	48748	12	48736	609	NA	NA
rs72727388_C	251.8	Abnormality of secretion of glucagon or gastrin	endocrine/metabolic	0.592725	NA	NA	NA	0.272198	52945	9	52936	663	NA	NA
rs72727388_C	256.1	Hyperestrogenism	endocrine/metabolic	0.60155	NA	NA	NA	0.272238	52939	3	52936	663	NA	NA
rs72727388_C	261.3	Vitamin C deficiencies	endocrine/metabolic	0.21555	NA	NA	NA	0.272778	42848	14	42834	553	NA	NA
rs72727388_C	270.31	Polyclonal hypergammaglobulinemia	endocrine/metabolic	0.617687	NA	NA	NA	0.272957	58370	8	58362	715	NA	NA
rs72727388_C	272.14	Hyperchylomicronemia	endocrine/metabolic	0.632858	NA	NA	NA	0.273377	39023	10	39013	476	NA	NA
rs72727388_C	277.1	Disorders of porphyrin metabolism	endocrine/metabolic	0.614848	NA	NA	NA	0.272803	58500	16	58484	729	NA	NA
rs72727388_C	277.2	Other disorders of purine and pyrimidine metabolism	endocrine/metabolic	0.604925	NA	NA	NA	0.272809	58486	2	58484	730	NA	NA
rs72727388_C	277.8	Carnitine deficiencies	endocrine/metabolic	0.599326	NA	NA	NA	0.272816	58490	6	58484	729	NA	NA
rs72727388_C	282.5	Sickle cell anemia	hematopoietic	0.0209952	NA	NA	NA	0.271538	39534	18	39516	504	NA	NA
rs72727388_C	284.2	Constitutional aplastic anemia	hematopoietic	0.057764	NA	NA	NA	0.2715	39534	18	39516	504	NA	NA
rs72727388_C	285.3	Sideroblastic anemia	hematopoietic	0.046078	NA	NA	NA	0.271512	39525	9	39516	504	NA	NA
rs72727388_C	285.8	Hemoglobinuria	hematopoietic	0.0382779	NA	NA	NA	0.271552	39532	16	39516	504	NA	NA
rs72727388_C	300.2	Generalized anxiety & phobic disorders	mental disorders	NA	NA	NA	NA	NA	35777	NA	NA	473	NA	NA
rs72727388_C	301.1	Schizoid personality disorder	mental disorders	0.833958	NA	NA	NA	0.271212	35793	16	35777	473	NA	NA
rs72727388_C	303.31	Gastrointestinal malfunction arising from mental factors	mental disorders	0.830357	NA	NA	NA	0.271257	35789	12	35777	473	NA	NA
rs72727388_C	324.1	Jakob-Creutzfeldt disease	neurological	0.465016	NA	NA	NA	0.272723	61315	1	61314	750	NA	NA
rs72727388_C	360.3	Hypotony of eye	sense organs	0.0960497	NA	NA	NA	0.273079	56317	18	56299	696	NA	NA
rs72727388_C	363.4	Choroidal degenerations	sense organs	0.0746336	NA	NA	NA	0.273097	56306	7	56299	696	NA	NA
rs72727388_C	366.3	Traumatic cataract	sense organs	0.48392	NA	NA	NA	0.272919	55075	6	55069	677	NA	NA
rs72727388_C	368.5	Color vision deficiencies	sense organs	0.418686	NA	NA	NA	0.273336	57155	4	57151	688	NA	NA
rs72727388_C	368.7	Disorders of accommodation	sense organs	0.421915	NA	NA	NA	0.27335	57152	1	57151	688	NA	NA
rs72727388_C	371.33	Noninfectious dermatoses of eyelid	sense organs	0.410184	NA	NA	NA	0.273131	53522	4	53518	660	NA	NA
rs72727388_C	444.5	Atheroembolism	circulatory system	0.746391	NA	NA	NA	0.273007	50473	11	50462	639	NA	NA
rs72727388_C	446.1	Thromboangiitis obliterans	circulatory system	0.737903	NA	NA	NA	0.273024	50468	6	50462	639	NA	NA
rs72727388_C	446.7	Takayasu's disease	circulatory system	0.757272	NA	NA	NA	0.273034	50479	17	50462	639	NA	NA
rs72727388_C	512.3	Abnormal chest sounds	respiratory	0.620445	NA	NA	NA	0.273002	30747	15	30732	396	NA	NA
rs72727388_C	521.2	Dental abrasion, erosion and attrition	digestive	0.591104	NA	NA	NA	0.272821	56953	2	56951	709	NA	NA
rs72727388_C	521.4	Tooth complications likely association with other diseases	digestive	0.593167	NA	NA	NA	0.272815	56958	7	56951	709	NA	NA
rs72727388_C	522.1	Pulpitis and necrosis of tooth pulp	digestive	0.600514	NA	NA	NA	0.272837	56957	6	56951	709	NA	NA
rs72727388_C	526.8	Exostosis of jaw	digestive	0.577971	NA	NA	NA	0.272837	56959	8	56951	709	NA	NA
rs72727388_C	527.1	Hypertrophy of salivary gland	digestive	0.644769	NA	NA	NA	0.272886	57907	7	57900	714	NA	NA
rs72727388_C	528.7	Sialolithiasis	digestive	0.642888	NA	NA	NA	0.272916	57919	19	57900	714	NA	NA
rs72727388_C	586.11	Small kidney	genitourinary	0.757983	NA	NA	NA	0.272009	45458	13	45445	569	NA	NA
rs72727388_C	592.21	Urethral syndrome	genitourinary	0.437726	NA	NA	NA	0.272748	45388	5	45383	538	NA	NA
rs72727388_C	592.3	Urethral stricture due to infecton	genitourinary	0.450461	NA	NA	NA	0.272743	45387	4	45383	540	NA	NA
rs72727388_C	598.4	Other cells and casts in urine	genitourinary	0.590731	NA	NA	NA	0.273398	60838	3	60835	750	NA	NA
rs72727388_C	599.7	Urethral discharge	genitourinary	0.354798	NA	NA	NA	0.273678	44450	9	44441	536	NA	NA
rs72727388_C	602.3	Dysplasia of prostate	genitourinary	0.403182	NA	NA	NA	0.272026	20419	2	20417	260	NA	NA
rs72727388_C	604.2	Vascular disorders of penis	genitourinary	NA	NA	NA	NA	NA	19334	NA	NA	242	NA	NA
rs72727388_C	609.11	Azoospermia and oligospermia	genitourinary	0.620007	NA	NA	NA	0.272925	19335	1	19334	242	NA	NA
rs72727388_C	612.3	Congenital anomalies of breast	genitourinary	0.763181	NA	NA	NA	0.273374	54943	13	54930	686	NA	NA
rs72727388_C	620.1	Dysplasia of cervix	genitourinary	0.749607	NA	NA	NA	0.273538	33584	12	33572	414	NA	NA
rs72727388_C	624.2	Atrophy of female genital tract	genitourinary	0.969266	NA	NA	NA	0.274359	30369	12	30357	369	NA	NA
rs72727388_C	626.21	Mittelschmerz	genitourinary	0.890557	NA	NA	NA	0.2756	23594	5	23589	291	NA	NA
rs72727388_C	676	Other disorders of the breast associated with childbirth and disorders of lactation	pregnancy complications	0.814112	NA	NA	NA	0.273606	34610	8	34602	432	NA	NA
rs72727388_C	691.1	Ichthyosis congenita	dermatologic	0.564594	NA	NA	NA	0.272675	52216	6	52210	658	NA	NA
rs72727388_C	696.2	Parapsoriasis	dermatologic	0.55181	NA	NA	NA	0.272658	52223	13	52210	658	NA	NA
rs72727388_C	702.4	Degenerative skin disorders	dermatologic	0.660064	NA	NA	NA	0.27315	50604	11	50593	647	NA	NA
rs72727388_C	706.3	Seborrhea	dermatologic	0.683891	NA	NA	NA	0.272953	55526	2	55524	691	NA	NA
rs72727388_C	710.2	Periostitis	musculoskeletal	0.242698	NA	NA	NA	0.273086	51275	3	51272	640	NA	NA
rs72727388_C	710.3	Osteopathy resulting from poliomyelitis	musculoskeletal	0.242698	NA	NA	NA	0.273086	51275	3	51272	640	NA	NA
rs72727388_C	716.2	Unspecified monoarthritis	musculoskeletal	0.216952	NA	NA	NA	0.273105	51288	16	51272	640	NA	NA
rs72727388_C	716.3	Kaschin-Beck disease	musculoskeletal	0.248569	NA	NA	NA	0.273101	51274	2	51272	640	NA	NA
rs72727388_C	716.8	Palindromic rheumatism	musculoskeletal	0.238885	NA	NA	NA	0.273041	51289	17	51272	640	NA	NA
rs72727388_C	722.3	Schmorl's nodes	musculoskeletal	0.70559	NA	NA	NA	0.272899	48714	2	48712	606	NA	NA
rs72727388_C	729.1	Rheumatism, unspecified and fibrositis	musculoskeletal	0.796919	NA	NA	NA	0.27309	46373	10	46363	581	NA	NA
rs72727388_C	731.1	Osteitis deformans [Paget's disease of bone]	musculoskeletal	0.854979	NA	NA	NA	0.274206	49120	14	49106	614	NA	NA
rs72727388_C	736.1	Acquired deformities of forearm	musculoskeletal	0.644909	NA	NA	NA	0.273467	53736	13	53723	668	NA	NA
rs72727388_C	736.5	Acquired deformities of knee	musculoskeletal	0.649362	NA	NA	NA	0.273475	53738	15	53723	668	NA	NA
rs72727388_C	737.2	Lordosis (acquired)	musculoskeletal	0.662496	NA	NA	NA	0.273475	53727	4	53723	668	NA	NA
rs72727388_C	750.14	Congenital anomalies of esophagus	congenital anomalies	0.544912	NA	NA	NA	0.272958	58584	19	58565	728	NA	NA
rs72727388_C	750.15	Congenital anomalies of stomach	congenital anomalies	0.556441	NA	NA	NA	0.272931	58568	3	58565	728	NA	NA
rs72727388_C	756.22	Pectus carinatum	congenital anomalies	0.692145	NA	NA	NA	0.272973	60266	18	60248	739	NA	NA
rs72727388_C	790.9	Abnormal arterial blood gases	symptoms	0.238532	NA	NA	NA	0.272373	53188	10	53178	660	NA	NA
rs72727388_C	823	Torus fracture	injuries & poisonings	0.794628	NA	NA	NA	0.273104	49148	3	49145	611	NA	NA
rs72727388_C	870.8	Open wound of genital organs	injuries & poisonings	0.828157	NA	NA	NA	0.27279	55024	13	55011	695	NA	NA
rs72727388_C	905	Late effects of musculoskeletal and connective tissue injuries	injuries & poisonings	0.581565	NA	NA	NA	0.272832	61809	10	61799	765	NA	NA
rs72727388_C	910	Superficial injury, infected	injuries & poisonings	0.579765	NA	NA	NA	0.272903	62557	11	62546	771	NA	NA
rs72727388_C	939.1	Contact and allergic dermatitis of eyelid	dermatologic	0.552023	NA	NA	NA	0.274335	48182	11	48171	615	NA	NA
rs72727388_C	957	Injury to other and unspecified nerves	injuries & poisonings	0.599972	NA	NA	NA	0.273027	62470	3	62467	768	NA	NA
rs72727388_C	960.1	Adverse effects of antibacterials (not penicillins)	injuries & poisonings	0.503841	NA	NA	NA	0.273231	45877	3	45874	566	NA	NA
rs72727388_C	960.3	Poisoning by antifungal antibiotics	injuries & poisonings	0.498164	NA	NA	NA	0.273258	45876	2	45874	566	NA	NA
rs72727388_C	962.3	Hormones and synthetic substitutes causing adverse effects in therapeutic use	injuries & poisonings	0.506399	NA	NA	NA	0.273223	45882	8	45874	566	NA	NA
rs72727388_C	965.2	Antirheumatics causing adverse effects in therapeutic use	injuries & poisonings	0.498164	NA	NA	NA	0.273258	45876	2	45874	566	NA	NA
rs72727388_C	971	Poisoning by drugs primarily affecting the autonomic nervous system	injuries & poisonings	0.515548	NA	NA	NA	0.27325	45881	7	45874	566	NA	NA
rs72727388_C	972.2	Antilipemic and antiarteriosclerotic drugs causing adverse effects in therapeutic use	injuries & poisonings	NA	NA	NA	NA	NA	45874	NA	NA	566	NA	NA
rs72727388_C	972.6	Antihypertensive agents causing adverse effects	injuries & poisonings	0.501963	NA	NA	NA	0.273199	45886	12	45874	566	NA	NA
rs72727388_C	973	Poisoning by agents primarily affecting the gastrointestinal system	injuries & poisonings	0.516264	NA	NA	NA	0.273243	45884	10	45874	566	NA	NA
rs72727388_C	975	Poisoning by agents primarily acting on the smooth and skeletal muscles and respiratory system	injuries & poisonings	0.512974	NA	NA	NA	0.273226	45887	13	45874	566	NA	NA
rs72727388_C	976	Poisoning by agents primarily affecting skin & mucous membrane, ophthalmological, otorhinolaryngological, & dental drugs	injuries & poisonings	0.492565	NA	NA	NA	0.273229	45881	7	45874	566	NA	NA
rs72727388_C	981	Toxic effect of (non-ethyl) alcohol and petroleum and other solvents	injuries & poisonings	0.648511	NA	NA	NA	0.272869	62279	5	62274	766	NA	NA
rs72727388_C	983	Toxic effect of corrosive aromatics, acids, and caustic alkalis	injuries & poisonings	0.650062	NA	NA	NA	0.272878	62277	3	62274	766	NA	NA
rs72727388_C	984	Toxic effect of lead and its compounds (including fumes)	injuries & poisonings	0.647367	NA	NA	NA	0.272897	62278	4	62274	766	NA	NA
rs72727388_C	985	Toxic effect of other metals	injuries & poisonings	0.655817	NA	NA	NA	0.272897	62289	15	62274	766	NA	NA
rs72727388_C	986	Toxic effect of carbon monoxide	injuries & poisonings	0.655697	NA	NA	NA	0.272894	62277	3	62274	767	NA	NA
rs72727388_C	987	Toxic effect of other gases, fumes, or vapors	injuries & poisonings	0.652765	NA	NA	NA	0.272904	62282	8	62274	766	NA	NA
rs72727388_C	988	Toxic effect of noxious substances eaten as food	injuries & poisonings	0.653393	NA	NA	NA	0.272881	62280	6	62274	766	NA	NA
rs28582094_G	8.51	Intestinal e.coli	infectious diseases	0.494088	NA	NA	NA	0.2668	60225	7	60218	44	NA	NA
rs28582094_G	8.7	Intestinal infection due to protozoa	infectious diseases	0.490047	NA	NA	NA	0.266772	60233	15	60218	44	NA	NA
rs28582094_G	31.1	Leprosy	infectious diseases	NA	NA	NA	NA	NA	51376	NA	NA	40	NA	NA
rs28582094_G	90.3	Venereal diseases due to Chlamydia trachomatis	infectious diseases	0.440856	NA	NA	NA	0.266968	62839	10	62829	46	NA	NA
rs28582094_G	117.2	Coccidioidomycosis	infectious diseases	0.706538	NA	NA	NA	0.266615	53536	2	53534	42	NA	NA
rs28582094_G	130.1	Lyme disease	infectious diseases	0.389798	NA	NA	NA	0.266916	60180	15	60165	43	NA	NA
rs28582094_G	133	Arthropod-borne diseases	infectious diseases	0.371381	NA	NA	NA	0.266946	60177	12	60165	43	NA	NA
rs28582094_G	134.1	Intestinal helminthiases	infectious diseases	0.386597	NA	NA	NA	0.266931	60184	19	60165	43	NA	NA
rs28582094_G	174.2	Breast cancer [male]	neoplasms	0.581627	NA	NA	NA	0.265376	27446	14	27432	26	NA	NA
rs28582094_G	187.8	Neoplasm of uncertain behavior of male genital organs	neoplasms	0.508936	NA	NA	NA	0.265881	25470	14	25456	24	NA	NA
rs28582094_G	218.2	Other benign neoplasm of uterus	neoplasms	0.870444	NA	NA	NA	0.268686	30264	17	30247	19	NA	NA
rs28582094_G	222	Benign neoplasm of male genital organs	neoplasms	0.544965	NA	NA	NA	0.265868	25475	19	25456	24	NA	NA
rs28582094_G	229.1	Benign neoplasm of lymph nodes	neoplasms	0.493085	NA	NA	NA	0.266802	62479	18	62461	46	NA	NA
rs28582094_G	230	Kaposi's sarcoma	neoplasms	0.554185	NA	NA	NA	0.266999	63328	19	63309	46	NA	NA
rs28582094_G	244.3	Iodine hypothyroidism	endocrine/metabolic	0.0491994	NA	NA	NA	0.266249	49279	4	49275	38	NA	NA
rs28582094_G	246.2	Thyroid cyst	endocrine/metabolic	0.0498332	NA	NA	NA	0.266226	49287	12	49275	38	NA	NA
rs28582094_G	251.8	Abnormality of secretion of glucagon or gastrin	endocrine/metabolic	0.542336	NA	NA	NA	0.266248	53529	9	53520	45	NA	NA
rs28582094_G	256.1	Hyperestrogenism	endocrine/metabolic	0.551533	NA	NA	NA	0.266287	53523	3	53520	45	NA	NA
rs28582094_G	261.3	Vitamin C deficiencies	endocrine/metabolic	0.162546	NA	NA	NA	0.266668	43331	14	43317	38	NA	NA
rs28582094_G	270.31	Polyclonal hypergammaglobulinemia	endocrine/metabolic	0.56892	NA	NA	NA	0.266969	59005	8	58997	44	NA	NA
rs28582094_G	272.14	Hyperchylomicronemia	endocrine/metabolic	0.566671	NA	NA	NA	0.267141	39438	10	39428	36	NA	NA
rs28582094_G	277.1	Disorders of porphyrin metabolism	endocrine/metabolic	0.538748	NA	NA	NA	0.266759	59149	16	59133	44	NA	NA
rs28582094_G	277.2	Other disorders of purine and pyrimidine metabolism	endocrine/metabolic	0.526662	NA	NA	NA	0.266758	59136	3	59133	44	NA	NA
rs28582094_G	277.8	Carnitine deficiencies	endocrine/metabolic	0.521262	NA	NA	NA	0.26677	59139	6	59133	44	NA	NA
rs28582094_G	282.5	Sickle cell anemia	hematopoietic	0.170901	NA	NA	NA	0.265383	39978	18	39960	34	NA	NA
rs28582094_G	284.2	Constitutional aplastic anemia	hematopoietic	0.192085	NA	NA	NA	0.265333	39978	18	39960	34	NA	NA
rs28582094_G	285.3	Sideroblastic anemia	hematopoietic	0.195321	NA	NA	NA	0.265356	39969	9	39960	34	NA	NA
rs28582094_G	285.8	Hemoglobinuria	hematopoietic	0.188038	NA	NA	NA	0.265397	39976	16	39960	34	NA	NA
rs28582094_G	300.2	Generalized anxiety & phobic disorders	mental disorders	NA	NA	NA	NA	NA	36186	NA	NA	33	NA	NA
rs28582094_G	301.1	Schizoid personality disorder	mental disorders	0.835637	NA	NA	NA	0.265013	36202	16	36186	33	NA	NA
rs28582094_G	303.31	Gastrointestinal malfunction arising from mental factors	mental disorders	0.831867	NA	NA	NA	0.265056	36198	12	36186	33	NA	NA
rs28582094_G	324.1	Jakob-Creutzfeldt disease	neurological	0.41671	NA	NA	NA	0.266787	61984	1	61983	45	NA	NA
rs28582094_G	360.3	Hypotony of eye	sense organs	0.0689411	NA	NA	NA	0.267077	56933	18	56915	45	NA	NA
rs28582094_G	363.4	Choroidal degenerations	sense organs	0.0470738	NA	NA	NA	0.267094	56922	7	56915	45	NA	NA
rs28582094_G	366.3	Traumatic cataract	sense organs	0.424138	NA	NA	NA	0.266825	55675	6	55669	43	NA	NA
rs28582094_G	368.5	Color vision deficiencies	sense organs	0.372413	NA	NA	NA	0.26742	57763	4	57759	44	NA	NA
rs28582094_G	368.7	Disorders of accommodation	sense organs	0.375639	NA	NA	NA	0.267434	57760	1	57759	44	NA	NA
rs28582094_G	371.33	Noninfectious dermatoses of eyelid	sense organs	0.308554	NA	NA	NA	0.267031	54106	4	54102	41	NA	NA
rs28582094_G	444.5	Atheroembolism	circulatory system	0.738779	NA	NA	NA	0.266877	51046	11	51035	39	NA	NA
rs28582094_G	446.1	Thromboangiitis obliterans	circulatory system	0.729937	NA	NA	NA	0.266893	51041	6	51035	39	NA	NA
rs28582094_G	446.7	Takayasu's disease	circulatory system	0.749825	NA	NA	NA	0.266904	51052	17	51035	39	NA	NA
rs28582094_G	512.3	Abnormal chest sounds	respiratory	0.672181	NA	NA	NA	0.267032	31088	15	31073	30	NA	NA
rs28582094_G	521.2	Dental abrasion, erosion and attrition	digestive	0.47361	NA	NA	NA	0.266893	57583	2	57581	43	NA	NA
rs28582094_G	521.4	Tooth complications likely association with other diseases	digestive	0.479751	NA	NA	NA	0.266896	57588	7	57581	43	NA	NA
rs28582094_G	522.1	Pulpitis and necrosis of tooth pulp	digestive	0.48806	NA	NA	NA	0.266918	57587	6	57581	43	NA	NA
rs28582094_G	526.8	Exostosis of jaw	digestive	0.462017	NA	NA	NA	0.266917	57589	8	57581	43	NA	NA
rs28582094_G	527.1	Hypertrophy of salivary gland	digestive	0.603586	NA	NA	NA	0.266928	58542	7	58535	44	NA	NA
rs28582094_G	528.7	Sialolithiasis	digestive	0.601316	NA	NA	NA	0.266959	58554	19	58535	44	NA	NA
rs28582094_G	586.11	Small kidney	genitourinary	0.809178	NA	NA	NA	0.265992	45960	14	45946	37	NA	NA
rs28582094_G	592.21	Urethral syndrome	genitourinary	0.416778	NA	NA	NA	0.267037	45857	5	45852	38	NA	NA
rs28582094_G	592.3	Urethral stricture due to infecton	genitourinary	0.427577	NA	NA	NA	0.26702	45858	6	45852	38	NA	NA
rs28582094_G	598.4	Other cells and casts in urine	genitourinary	0.538887	NA	NA	NA	0.267429	61506	3	61503	46	NA	NA
rs28582094_G	599.7	Urethral discharge	genitourinary	0.268935	NA	NA	NA	0.267793	44919	9	44910	36	NA	NA
rs28582094_G	602.3	Dysplasia of prostate	genitourinary	0.00230215	NA	NA	NA	0.265977	20639	2	20637	21	NA	NA
rs28582094_G	604.2	Vascular disorders of penis	genitourinary	NA	NA	NA	NA	NA	19536	NA	NA	21	NA	NA
rs28582094_G	609.11	Azoospermia and oligospermia	genitourinary	0.306268	NA	NA	NA	0.266904	19537	1	19536	21	NA	NA
rs28582094_G	612.3	Congenital anomalies of breast	genitourinary	0.71802	NA	NA	NA	0.26739	55550	13	55537	43	NA	NA
rs28582094_G	620.1	Dysplasia of cervix	genitourinary	0.855585	NA	NA	NA	0.267612	33969	12	33957	20	NA	NA
rs28582094_G	624.2	Atrophy of female genital tract	genitourinary	0.984713	NA	NA	NA	0.268405	30711	12	30699	18	NA	NA
rs28582094_G	626.21	Mittelschmerz	genitourinary	0.914417	NA	NA	NA	0.269447	23860	5	23855	16	NA	NA
rs28582094_G	676	Other disorders of the breast associated with childbirth and disorders of lactation	pregnancy complications	0.904193	NA	NA	NA	0.267643	35013	8	35005	20	NA	NA
rs28582094_G	691.1	Ichthyosis congenita	dermatologic	0.49685	NA	NA	NA	0.26673	52795	6	52789	45	NA	NA
rs28582094_G	696.2	Parapsoriasis	dermatologic	0.483054	NA	NA	NA	0.266713	52802	13	52789	45	NA	NA
rs28582094_G	702.4	Degenerative skin disorders	dermatologic	0.657441	NA	NA	NA	0.267216	51174	11	51163	44	NA	NA
rs28582094_G	706.3	Seborrhea	dermatologic	0.64207	NA	NA	NA	0.267051	56139	2	56137	45	NA	NA
rs28582094_G	710.2	Periostitis	musculoskeletal	0.227264	NA	NA	NA	0.267293	51842	3	51839	39	NA	NA
rs28582094_G	710.3	Osteopathy resulting from poliomyelitis	musculoskeletal	0.227264	NA	NA	NA	0.267293	51842	3	51839	39	NA	NA
rs28582094_G	716.2	Unspecified monoarthritis	musculoskeletal	0.200965	NA	NA	NA	0.267313	51855	16	51839	39	NA	NA
rs28582094_G	716.3	Kaschin-Beck disease	musculoskeletal	0.233065	NA	NA	NA	0.267308	51841	2	51839	39	NA	NA
rs28582094_G	716.8	Palindromic rheumatism	musculoskeletal	0.223852	NA	NA	NA	0.26725	51856	17	51839	39	NA	NA
rs28582094_G	722.3	Schmorl's nodes	musculoskeletal	0.645527	NA	NA	NA	0.26687	49245	2	49243	42	NA	NA
rs28582094_G	729.1	Rheumatism, unspecified and fibrositis	musculoskeletal	0.702011	NA	NA	NA	0.266994	46883	10	46873	37	NA	NA
rs28582094_G	731.1	Osteitis deformans [Paget's disease of bone]	musculoskeletal	0.829891	NA	NA	NA	0.268269	49661	14	49647	41	NA	NA
rs28582094_G	736.1	Acquired deformities of forearm	musculoskeletal	0.64205	NA	NA	NA	0.267519	54327	13	54314	43	NA	NA
rs28582094_G	736.5	Acquired deformities of knee	musculoskeletal	0.646501	NA	NA	NA	0.267527	54329	15	54314	43	NA	NA
rs28582094_G	737.2	Lordosis (acquired)	musculoskeletal	0.659817	NA	NA	NA	0.267526	54318	4	54314	43	NA	NA
rs28582094_G	750.14	Congenital anomalies of esophagus	congenital anomalies	0.515213	NA	NA	NA	0.267017	59234	19	59215	44	NA	NA
rs28582094_G	750.15	Congenital anomalies of stomach	congenital anomalies	0.52751	NA	NA	NA	0.266988	59218	3	59215	44	NA	NA
rs28582094_G	756.22	Pectus carinatum	congenital anomalies	0.65221	NA	NA	NA	0.266967	60927	18	60909	43	NA	NA
rs28582094_G	790.9	Abnormal arterial blood gases	symptoms	0.194267	NA	NA	NA	0.266505	53772	10	53762	44	NA	NA
rs28582094_G	823	Torus fracture	injuries & poisonings	0.798167	NA	NA	NA	0.267323	49687	3	49684	40	NA	NA
rs28582094_G	870.8	Open wound of genital organs	injuries & poisonings	0.807845	NA	NA	NA	0.266786	55640	13	55627	44	NA	NA
rs28582094_G	905	Late effects of musculoskeletal and connective tissue injuries	injuries & poisonings	0.534031	NA	NA	NA	0.266838	62493	10	62483	45	NA	NA
rs28582094_G	910	Superficial injury, infected	injuries & poisonings	0.536094	NA	NA	NA	0.26695	63246	11	63235	46	NA	NA
rs28582094_G	939.1	Contact and allergic dermatitis of eyelid	dermatologic	0.424081	NA	NA	NA	0.268327	48726	11	48715	39	NA	NA
rs28582094_G	957	Injury to other and unspecified nerves	injuries & poisonings	0.558309	NA	NA	NA	0.267073	63157	3	63154	45	NA	NA
rs28582094_G	960.1	Adverse effects of antibacterials (not penicillins)	injuries & poisonings	0.495147	NA	NA	NA	0.267419	46371	3	46368	36	NA	NA
rs28582094_G	960.3	Poisoning by antifungal antibiotics	injuries & poisonings	0.489145	NA	NA	NA	0.267447	46370	2	46368	36	NA	NA
rs28582094_G	962.3	Hormones and synthetic substitutes causing adverse effects in therapeutic use	injuries & poisonings	0.497812	NA	NA	NA	0.267412	46376	8	46368	36	NA	NA
rs28582094_G	965.2	Antirheumatics causing adverse effects in therapeutic use	injuries & poisonings	0.489145	NA	NA	NA	0.267447	46370	2	46368	36	NA	NA
rs28582094_G	971	Poisoning by drugs primarily affecting the autonomic nervous system	injuries & poisonings	0.5069	NA	NA	NA	0.267439	46375	7	46368	36	NA	NA
rs28582094_G	972.2	Antilipemic and antiarteriosclerotic drugs causing adverse effects in therapeutic use	injuries & poisonings	NA	NA	NA	NA	NA	46368	NA	NA	36	NA	NA
rs28582094_G	972.6	Antihypertensive agents causing adverse effects	injuries & poisonings	0.493489	NA	NA	NA	0.267389	46380	12	46368	36	NA	NA
rs28582094_G	973	Poisoning by agents primarily affecting the gastrointestinal system	injuries & poisonings	0.507683	NA	NA	NA	0.267433	46378	10	46368	36	NA	NA
rs28582094_G	975	Poisoning by agents primarily acting on the smooth and skeletal muscles and respiratory system	injuries & poisonings	0.504476	NA	NA	NA	0.267416	46381	13	46368	36	NA	NA
rs28582094_G	976	Poisoning by agents primarily affecting skin & mucous membrane, ophthalmological, otorhinolaryngological, & dental drugs	injuries & poisonings	0.483688	NA	NA	NA	0.267418	46375	7	46368	36	NA	NA
rs28582094_G	981	Toxic effect of (non-ethyl) alcohol and petroleum and other solvents	injuries & poisonings	0.614059	NA	NA	NA	0.266911	62963	5	62958	46	NA	NA
rs28582094_G	983	Toxic effect of corrosive aromatics, acids, and caustic alkalis	injuries & poisonings	0.615645	NA	NA	NA	0.266919	62961	3	62958	46	NA	NA
rs28582094_G	984	Toxic effect of lead and its compounds (including fumes)	injuries & poisonings	0.612601	NA	NA	NA	0.266939	62962	4	62958	46	NA	NA
rs28582094_G	985	Toxic effect of other metals	injuries & poisonings	0.618699	NA	NA	NA	0.266932	62973	15	62958	46	NA	NA
rs28582094_G	986	Toxic effect of carbon monoxide	injuries & poisonings	0.620756	NA	NA	NA	0.266931	62962	4	62958	46	NA	NA
rs28582094_G	987	Toxic effect of other gases, fumes, or vapors	injuries & poisonings	0.618321	NA	NA	NA	0.266946	62966	8	62958	46	NA	NA
rs28582094_G	988	Toxic effect of noxious substances eaten as food	injuries & poisonings	0.619183	NA	NA	NA	0.266922	62964	6	62958	46	NA	NA
rs12593201_A	8.51	Intestinal e.coli	infectious diseases	0.533122	NA	NA	NA	0.266924	60253	7	60246	13	NA	NA
rs12593201_A	8.7	Intestinal infection due to protozoa	infectious diseases	0.529249	NA	NA	NA	0.266897	60261	15	60246	13	NA	NA
rs12593201_A	31.1	Leprosy	infectious diseases	NA	NA	NA	NA	NA	51403	NA	NA	11	NA	NA
rs12593201_A	90.3	Venereal diseases due to Chlamydia trachomatis	infectious diseases	0.473144	NA	NA	NA	0.267095	62869	10	62859	13	NA	NA
rs12593201_A	117.2	Coccidioidomycosis	infectious diseases	0.729511	NA	NA	NA	0.266738	53562	2	53560	13	NA	NA
rs12593201_A	130.1	Lyme disease	infectious diseases	0.426325	NA	NA	NA	0.267029	60207	15	60192	13	NA	NA
rs12593201_A	133	Arthropod-borne diseases	infectious diseases	0.408424	NA	NA	NA	0.267059	60204	12	60192	13	NA	NA
rs12593201_A	134.1	Intestinal helminthiases	infectious diseases	0.423216	NA	NA	NA	0.267044	60211	19	60192	13	NA	NA
rs12593201_A	174.2	Breast cancer [male]	neoplasms	0.547669	NA	NA	NA	0.265557	27463	14	27449	9	NA	NA
rs12593201_A	187.8	Neoplasm of uncertain behavior of male genital organs	neoplasms	0.474561	NA	NA	NA	0.266068	25486	14	25472	8	NA	NA
rs12593201_A	218.2	Other benign neoplasm of uterus	neoplasms	0.874848	NA	NA	NA	0.268794	30276	17	30259	4	NA	NA
rs12593201_A	222	Benign neoplasm of male genital organs	neoplasms	0.511927	NA	NA	NA	0.266055	25491	19	25472	8	NA	NA
rs12593201_A	229.1	Benign neoplasm of lymph nodes	neoplasms	0.523788	NA	NA	NA	0.26693	62509	18	62491	13	NA	NA
rs12593201_A	230	Kaposi's sarcoma	neoplasms	0.582539	NA	NA	NA	0.267125	63358	19	63339	13	NA	NA
rs12593201_A	244.3	Iodine hypothyroidism	endocrine/metabolic	0.0290151	NA	NA	NA	0.266384	49301	4	49297	13	NA	NA
rs12593201_A	246.2	Thyroid cyst	endocrine/metabolic	0.0296555	NA	NA	NA	0.266361	49309	12	49297	13	NA	NA
rs12593201_A	251.8	Abnormality of secretion of glucagon or gastrin	endocrine/metabolic	0.570976	NA	NA	NA	0.266393	53558	9	53549	13	NA	NA
rs12593201_A	256.1	Hyperestrogenism	endocrine/metabolic	0.579837	NA	NA	NA	0.266433	53552	3	53549	13	NA	NA
rs12593201_A	261.3	Vitamin C deficiencies	endocrine/metabolic	0.188626	NA	NA	NA	0.266833	43353	14	43339	13	NA	NA
rs12593201_A	270.31	Polyclonal hypergammaglobulinemia	endocrine/metabolic	0.595365	NA	NA	NA	0.2671	59034	8	59026	12	NA	NA
rs12593201_A	272.14	Hyperchylomicronemia	endocrine/metabolic	0.580036	NA	NA	NA	0.267303	39459	10	39449	13	NA	NA
rs12593201_A	277.1	Disorders of porphyrin metabolism	endocrine/metabolic	0.563811	NA	NA	NA	0.266886	59177	16	59161	13	NA	NA
rs12593201_A	277.2	Other disorders of purine and pyrimidine metabolism	endocrine/metabolic	0.552107	NA	NA	NA	0.266885	59164	3	59161	13	NA	NA
rs12593201_A	277.8	Carnitine deficiencies	endocrine/metabolic	0.546874	NA	NA	NA	0.266897	59167	6	59161	13	NA	NA
rs12593201_A	282.5	Sickle cell anemia	hematopoietic	0.134234	NA	NA	NA	0.265537	40000	18	39982	9	NA	NA
rs12593201_A	284.2	Constitutional aplastic anemia	hematopoietic	0.155617	NA	NA	NA	0.265487	40000	18	39982	9	NA	NA
rs12593201_A	285.3	Sideroblastic anemia	hematopoietic	0.158878	NA	NA	NA	0.26551	39991	9	39982	9	NA	NA
rs12593201_A	285.8	Hemoglobinuria	hematopoietic	0.151521	NA	NA	NA	0.265551	39998	16	39982	9	NA	NA
rs12593201_A	300.2	Generalized anxiety & phobic disorders	mental disorders	NA	NA	NA	NA	NA	36203	NA	NA	13	NA	NA
rs12593201_A	301.1	Schizoid personality disorder	mental disorders	0.844266	NA	NA	NA	0.265165	36219	16	36203	13	NA	NA
rs12593201_A	303.31	Gastrointestinal malfunction arising from mental factors	mental disorders	0.840652	NA	NA	NA	0.265208	36215	12	36203	13	NA	NA
rs12593201_A	324.1	Jakob-Creutzfeldt disease	neurological	0.449892	NA	NA	NA	0.266916	62014	1	62013	13	NA	NA
rs12593201_A	360.3	Hypotony of eye	sense organs	0.109743	NA	NA	NA	0.267217	56963	18	56945	12	NA	NA
rs12593201_A	363.4	Choroidal degenerations	sense organs	0.0880064	NA	NA	NA	0.267234	56952	7	56945	12	NA	NA
rs12593201_A	366.3	Traumatic cataract	sense organs	0.450468	NA	NA	NA	0.266956	55702	6	55696	13	NA	NA
rs12593201_A	368.5	Color vision deficiencies	sense organs	0.408085	NA	NA	NA	0.267558	57793	4	57789	12	NA	NA
rs12593201_A	368.7	Disorders of accommodation	sense organs	0.411229	NA	NA	NA	0.267572	57790	1	57789	12	NA	NA
rs12593201_A	371.33	Noninfectious dermatoses of eyelid	sense organs	0.331373	NA	NA	NA	0.267157	54131	4	54127	13	NA	NA
rs12593201_A	444.5	Atheroembolism	circulatory system	0.750152	NA	NA	NA	0.267006	51070	11	51059	12	NA	NA
rs12593201_A	446.1	Thromboangiitis obliterans	circulatory system	0.741584	NA	NA	NA	0.267022	51065	6	51059	12	NA	NA
rs12593201_A	446.7	Takayasu's disease	circulatory system	0.760853	NA	NA	NA	0.267033	51076	17	51059	12	NA	NA
rs12593201_A	512.3	Abnormal chest sounds	respiratory	0.690565	NA	NA	NA	0.26716	31105	15	31090	10	NA	NA
rs12593201_A	521.2	Dental abrasion, erosion and attrition	digestive	0.500979	NA	NA	NA	0.267024	57611	2	57609	12	NA	NA
rs12593201_A	521.4	Tooth complications likely association with other diseases	digestive	0.506947	NA	NA	NA	0.267027	57616	7	57609	12	NA	NA
rs12593201_A	522.1	Pulpitis and necrosis of tooth pulp	digestive	0.51502	NA	NA	NA	0.267049	57615	6	57609	12	NA	NA
rs12593201_A	526.8	Exostosis of jaw	digestive	0.489709	NA	NA	NA	0.267048	57617	8	57609	12	NA	NA
rs12593201_A	527.1	Hypertrophy of salivary gland	digestive	0.626584	NA	NA	NA	0.267057	58570	7	58563	13	NA	NA
rs12593201_A	528.7	Sialolithiasis	digestive	0.624397	NA	NA	NA	0.267087	58582	19	58563	13	NA	NA
rs12593201_A	586.11	Small kidney	genitourinary	0.827206	NA	NA	NA	0.266135	45986	14	45972	8	NA	NA
rs12593201_A	592.21	Urethral syndrome	genitourinary	0.44831	NA	NA	NA	0.267169	45881	5	45876	11	NA	NA
rs12593201_A	592.3	Urethral stricture due to infecton	genitourinary	0.458814	NA	NA	NA	0.267153	45882	6	45876	11	NA	NA
rs12593201_A	598.4	Other cells and casts in urine	genitourinary	0.568279	NA	NA	NA	0.267559	61536	3	61533	13	NA	NA
rs12593201_A	599.7	Urethral discharge	genitourinary	0.304198	NA	NA	NA	0.267928	44943	9	44934	9	NA	NA
rs12593201_A	602.3	Dysplasia of prostate	genitourinary	0.0438153	NA	NA	NA	0.266195	20654	2	20652	6	NA	NA
rs12593201_A	604.2	Vascular disorders of penis	genitourinary	NA	NA	NA	NA	NA	19550	NA	NA	7	NA	NA
rs12593201_A	609.11	Azoospermia and oligospermia	genitourinary	0.340059	NA	NA	NA	0.267122	19551	1	19550	7	NA	NA
rs12593201_A	612.3	Congenital anomalies of breast	genitourinary	0.737523	NA	NA	NA	0.26753	55577	13	55564	13	NA	NA
rs12593201_A	620.1	Dysplasia of cervix	genitourinary	0.859553	NA	NA	NA	0.267701	33982	12	33970	4	NA	NA
rs12593201_A	624.2	Atrophy of female genital tract	genitourinary	0.985738	NA	NA	NA	0.268472	30722	12	30710	4	NA	NA
rs12593201_A	626.21	Mittelschmerz	genitourinary	0.918819	NA	NA	NA	0.269534	23869	5	23864	4	NA	NA
rs12593201_A	676	Other disorders of the breast associated with childbirth and disorders of lactation	pregnancy complications	0.907009	NA	NA	NA	0.26773	35026	8	35018	4	NA	NA
rs12593201_A	691.1	Ichthyosis congenita	dermatologic	0.537363	NA	NA	NA	0.266867	52824	6	52818	13	NA	NA
rs12593201_A	696.2	Parapsoriasis	dermatologic	0.524178	NA	NA	NA	0.266851	52831	13	52818	13	NA	NA
rs12593201_A	702.4	Degenerative skin disorders	dermatologic	0.682725	NA	NA	NA	0.267372	51202	11	51191	13	NA	NA
rs12593201_A	706.3	Seborrhea	dermatologic	0.674022	NA	NA	NA	0.267181	56168	2	56166	13	NA	NA
rs12593201_A	710.2	Periostitis	musculoskeletal	0.263998	NA	NA	NA	0.267415	51867	3	51864	12	NA	NA
rs12593201_A	710.3	Osteopathy resulting from poliomyelitis	musculoskeletal	0.263998	NA	NA	NA	0.267415	51867	3	51864	12	NA	NA
rs12593201_A	716.2	Unspecified monoarthritis	musculoskeletal	0.238085	NA	NA	NA	0.267434	51880	16	51864	12	NA	NA
rs12593201_A	716.3	Kaschin-Beck disease	musculoskeletal	0.269711	NA	NA	NA	0.26743	51866	2	51864	12	NA	NA
rs12593201_A	716.8	Palindromic rheumatism	musculoskeletal	0.260629	NA	NA	NA	0.267371	51881	17	51864	12	NA	NA
rs12593201_A	722.3	Schmorl's nodes	musculoskeletal	0.672722	NA	NA	NA	0.267003	49271	2	49269	13	NA	NA
rs12593201_A	729.1	Rheumatism, unspecified and fibrositis	musculoskeletal	0.713704	NA	NA	NA	0.267136	46905	10	46895	12	NA	NA
rs12593201_A	731.1	Osteitis deformans [Paget's disease of bone]	musculoskeletal	0.845925	NA	NA	NA	0.2684	49687	14	49673	12	NA	NA
rs12593201_A	736.1	Acquired deformities of forearm	musculoskeletal	0.672444	NA	NA	NA	0.267648	54355	13	54342	12	NA	NA
rs12593201_A	736.5	Acquired deformities of knee	musculoskeletal	0.676646	NA	NA	NA	0.267656	54357	15	54342	12	NA	NA
rs12593201_A	737.2	Lordosis (acquired)	musculoskeletal	0.689207	NA	NA	NA	0.267655	54346	4	54342	12	NA	NA
rs12593201_A	750.14	Congenital anomalies of esophagus	congenital anomalies	0.543501	NA	NA	NA	0.267148	59263	19	59244	12	NA	NA
rs12593201_A	750.15	Congenital anomalies of stomach	congenital anomalies	0.555385	NA	NA	NA	0.267119	59247	3	59244	12	NA	NA
rs12593201_A	756.22	Pectus carinatum	congenital anomalies	0.680388	NA	NA	NA	0.267082	60955	18	60937	12	NA	NA
rs12593201_A	790.9	Abnormal arterial blood gases	symptoms	0.228221	NA	NA	NA	0.266645	53800	10	53790	13	NA	NA
rs12593201_A	823	Torus fracture	injuries & poisonings	0.812812	NA	NA	NA	0.267475	49713	3	49710	11	NA	NA
rs12593201_A	870.8	Open wound of genital organs	injuries & poisonings	0.827106	NA	NA	NA	0.266913	55668	13	55655	13	NA	NA
rs12593201_A	905	Late effects of musculoskeletal and connective tissue injuries	injuries & poisonings	0.563301	NA	NA	NA	0.266966	62523	10	62513	13	NA	NA
rs12593201_A	910	Superficial injury, infected	injuries & poisonings	0.565133	NA	NA	NA	0.267076	63276	11	63265	13	NA	NA
rs12593201_A	939.1	Contact and allergic dermatitis of eyelid	dermatologic	0.455751	NA	NA	NA	0.268457	48749	11	48738	13	NA	NA
rs12593201_A	957	Injury to other and unspecified nerves	injuries & poisonings	0.584284	NA	NA	NA	0.267195	63186	3	63183	13	NA	NA
rs12593201_A	960.1	Adverse effects of antibacterials (not penicillins)	injuries & poisonings	0.518512	NA	NA	NA	0.26754	46393	3	46390	11	NA	NA
rs12593201_A	960.3	Poisoning by antifungal antibiotics	injuries & poisonings	0.512666	NA	NA	NA	0.267568	46392	2	46390	11	NA	NA
rs12593201_A	962.3	Hormones and synthetic substitutes causing adverse effects in therapeutic use	injuries & poisonings	0.521106	NA	NA	NA	0.267533	46398	8	46390	11	NA	NA
rs12593201_A	965.2	Antirheumatics causing adverse effects in therapeutic use	injuries & poisonings	0.512666	NA	NA	NA	0.267568	46392	2	46390	11	NA	NA
rs12593201_A	971	Poisoning by drugs primarily affecting the autonomic nervous system	injuries & poisonings	0.529962	NA	NA	NA	0.26756	46397	7	46390	11	NA	NA
rs12593201_A	972.2	Antilipemic and antiarteriosclerotic drugs causing adverse effects in therapeutic use	injuries & poisonings	NA	NA	NA	NA	NA	46390	NA	NA	11	NA	NA
rs12593201_A	972.6	Antihypertensive agents causing adverse effects	injuries & poisonings	0.51689	NA	NA	NA	0.26751	46402	12	46390	11	NA	NA
rs12593201_A	973	Poisoning by agents primarily affecting the gastrointestinal system	injuries & poisonings	0.530723	NA	NA	NA	0.267554	46400	10	46390	11	NA	NA
rs12593201_A	975	Poisoning by agents primarily acting on the smooth and skeletal muscles and respiratory system	injuries & poisonings	0.527597	NA	NA	NA	0.267537	46403	13	46390	11	NA	NA
rs12593201_A	976	Poisoning by agents primarily affecting skin & mucous membrane, ophthalmological, otorhinolaryngological, & dental drugs	injuries & poisonings	0.507341	NA	NA	NA	0.267539	46397	7	46390	11	NA	NA
rs12593201_A	981	Toxic effect of (non-ethyl) alcohol and petroleum and other solvents	injuries & poisonings	0.640065	NA	NA	NA	0.267038	62993	5	62988	13	NA	NA
rs12593201_A	983	Toxic effect of corrosive aromatics, acids, and caustic alkalis	injuries & poisonings	0.641584	NA	NA	NA	0.267046	62991	3	62988	13	NA	NA
rs12593201_A	984	Toxic effect of lead and its compounds (including fumes)	injuries & poisonings	0.638672	NA	NA	NA	0.267066	62992	4	62988	13	NA	NA
rs12593201_A	985	Toxic effect of other metals	injuries & poisonings	0.644505	NA	NA	NA	0.267059	63003	15	62988	13	NA	NA
rs12593201_A	986	Toxic effect of carbon monoxide	injuries & poisonings	0.646476	NA	NA	NA	0.267058	62992	4	62988	13	NA	NA
rs12593201_A	987	Toxic effect of other gases, fumes, or vapors	injuries & poisonings	0.644147	NA	NA	NA	0.267073	62996	8	62988	13	NA	NA
rs12593201_A	988	Toxic effect of noxious substances eaten as food	injuries & poisonings	0.644969	NA	NA	NA	0.267049	62994	6	62988	13	NA	NA
rs1364809_C	8.51	Intestinal e.coli	infectious diseases	0.531322	NA	NA	NA	0.0248859	60255	7	60248	10	NA	NA
rs1364809_C	8.7	Intestinal infection due to protozoa	infectious diseases	0.533256	NA	NA	NA	0.0248909	60263	15	60248	10	NA	NA
rs1364809_C	31.1	Leprosy	infectious diseases	NA	NA	NA	NA	NA	51405	NA	NA	8	NA	NA
rs1364809_C	90.3	Venereal diseases due to Chlamydia trachomatis	infectious diseases	0.128046	NA	NA	NA	0.0249002	62871	10	62861	10	NA	NA
rs1364809_C	117.2	Coccidioidomycosis	infectious diseases	0.595674	NA	NA	NA	0.0250901	53567	2	53565	7	NA	NA
rs1364809_C	130.1	Lyme disease	infectious diseases	0.0674738	NA	NA	NA	0.0249547	60209	15	60194	10	NA	NA
rs1364809_C	133	Arthropod-borne diseases	infectious diseases	0.0672235	NA	NA	NA	0.024956	60206	12	60194	10	NA	NA
rs1364809_C	134.1	Intestinal helminthiases	infectious diseases	0.0678076	NA	NA	NA	0.0249531	60213	19	60194	10	NA	NA
rs1364809_C	174.2	Breast cancer [male]	neoplasms	0.591799	NA	NA	NA	0.0251402	27466	14	27452	5	NA	NA
rs1364809_C	187.8	Neoplasm of uncertain behavior of male genital organs	neoplasms	0.571317	NA	NA	NA	0.0251295	25488	14	25474	5	NA	NA
rs1364809_C	218.2	Other benign neoplasm of uterus	neoplasms	0.292174	NA	NA	NA	0.024673	30276	17	30259	4	NA	NA
rs1364809_C	222	Benign neoplasm of male genital organs	neoplasms	0.570889	NA	NA	NA	0.0251245	25493	19	25474	5	NA	NA
rs1364809_C	229.1	Benign neoplasm of lymph nodes	neoplasms	0.0927056	NA	NA	NA	0.0248836	62511	18	62493	10	NA	NA
rs1364809_C	230	Kaposi's sarcoma	neoplasms	0.187179	NA	NA	NA	0.0249527	63360	19	63341	10	NA	NA
rs1364809_C	244.3	Iodine hypothyroidism	endocrine/metabolic	0.31937	NA	NA	NA	0.0253717	49307	4	49303	6	NA	NA
rs1364809_C	246.2	Thyroid cyst	endocrine/metabolic	0.32008	NA	NA	NA	0.0253675	49315	12	49303	6	NA	NA
rs1364809_C	251.8	Abnormality of secretion of glucagon or gastrin	endocrine/metabolic	0.581911	NA	NA	NA	0.0250369	53561	9	53552	9	NA	NA
rs1364809_C	256.1	Hyperestrogenism	endocrine/metabolic	0.579887	NA	NA	NA	0.0250303	53555	3	53552	9	NA	NA
rs1364809_C	261.3	Vitamin C deficiencies	endocrine/metabolic	0.4498	NA	NA	NA	0.0254515	43357	14	43343	8	NA	NA
rs1364809_C	270.31	Polyclonal hypergammaglobulinemia	endocrine/metabolic	0.282873	NA	NA	NA	0.0250864	59036	8	59028	9	NA	NA
rs1364809_C	272.14	Hyperchylomicronemia	endocrine/metabolic	0.61177	NA	NA	NA	0.025821	39464	10	39454	7	NA	NA
rs1364809_C	277.1	Disorders of porphyrin metabolism	endocrine/metabolic	0.12579	NA	NA	NA	0.0249835	59179	16	59163	10	NA	NA
rs1364809_C	277.2	Other disorders of purine and pyrimidine metabolism	endocrine/metabolic	0.126856	NA	NA	NA	0.024989	59166	3	59163	10	NA	NA
rs1364809_C	277.8	Carnitine deficiencies	endocrine/metabolic	0.12661	NA	NA	NA	0.0249877	59169	6	59163	10	NA	NA
rs1364809_C	282.5	Sickle cell anemia	hematopoietic	0.340349	NA	NA	NA	0.0258744	40001	18	39983	7	NA	NA
rs1364809_C	284.2	Constitutional aplastic anemia	hematopoietic	0.466373	NA	NA	NA	0.0259119	40001	18	39983	7	NA	NA
rs1364809_C	285.3	Sideroblastic anemia	hematopoietic	0.339449	NA	NA	NA	0.0258802	39992	9	39983	7	NA	NA
rs1364809_C	285.8	Hemoglobinuria	hematopoietic	0.340149	NA	NA	NA	0.0258756	39999	16	39983	7	NA	NA
rs1364809_C	300.2	Generalized anxiety & phobic disorders	mental disorders	NA	NA	NA	NA	NA	36210	NA	NA	5	NA	NA
rs1364809_C	301.1	Schizoid personality disorder	mental disorders	0.213487	NA	NA	NA	0.0245128	36226	16	36210	5	NA	NA
rs1364809_C	303.31	Gastrointestinal malfunction arising from mental factors	mental disorders	0.21307	NA	NA	NA	0.0245155	36222	12	36210	5	NA	NA
rs1364809_C	324.1	Jakob-Creutzfeldt disease	neurological	0.409122	NA	NA	NA	0.0248323	62016	1	62015	10	NA	NA
rs1364809_C	360.3	Hypotony of eye	sense organs	0.0545834	NA	NA	NA	0.0249276	56965	18	56947	9	NA	NA
rs1364809_C	363.4	Choroidal degenerations	sense organs	0.0555163	NA	NA	NA	0.0249324	56954	7	56947	9	NA	NA
rs1364809_C	366.3	Traumatic cataract	sense organs	0.281855	NA	NA	NA	0.025096	55706	6	55700	8	NA	NA
rs1364809_C	368.5	Color vision deficiencies	sense organs	0.249117	NA	NA	NA	0.024907	57795	4	57791	9	NA	NA
rs1364809_C	368.7	Disorders of accommodation	sense organs	0.249353	NA	NA	NA	0.0249083	57792	1	57791	9	NA	NA
rs1364809_C	371.33	Noninfectious dermatoses of eyelid	sense organs	0.168787	NA	NA	NA	0.0251399	54137	4	54133	6	NA	NA
rs1364809_C	444.5	Atheroembolism	circulatory system	0.313551	NA	NA	NA	0.0255228	51072	11	51061	9	NA	NA
rs1364809_C	446.1	Thromboangiitis obliterans	circulatory system	0.313963	NA	NA	NA	0.0255253	51067	6	51061	9	NA	NA
rs1364809_C	446.7	Takayasu's disease	circulatory system	0.316282	NA	NA	NA	0.0255296	51078	17	51061	9	NA	NA
rs1364809_C	512.3	Abnormal chest sounds	respiratory	0.2398	NA	NA	NA	0.0249132	31108	15	31093	6	NA	NA
rs1364809_C	521.2	Dental abrasion, erosion and attrition	digestive	0.294568	NA	NA	NA	0.0250729	57612	2	57610	10	NA	NA
rs1364809_C	521.4	Tooth complications likely association with other diseases	digestive	0.294182	NA	NA	NA	0.0250707	57617	7	57610	10	NA	NA
rs1364809_C	522.1	Pulpitis and necrosis of tooth pulp	digestive	0.294259	NA	NA	NA	0.0250712	57616	6	57610	10	NA	NA
rs1364809_C	526.8	Exostosis of jaw	digestive	0.294105	NA	NA	NA	0.0250703	57618	8	57610	10	NA	NA
rs1364809_C	527.1	Hypertrophy of salivary gland	digestive	0.294523	NA	NA	NA	0.0248664	58573	7	58566	9	NA	NA
rs1364809_C	528.7	Sialolithiasis	digestive	0.293611	NA	NA	NA	0.0248613	58585	19	58566	9	NA	NA
rs1364809_C	586.11	Small kidney	genitourinary	0.0384734	NA	NA	NA	0.0254328	45984	14	45970	9	NA	NA
rs1364809_C	592.21	Urethral syndrome	genitourinary	0.227148	NA	NA	NA	0.0253683	45884	5	45879	7	NA	NA
rs1364809_C	592.3	Urethral stricture due to infecton	genitourinary	0.227057	NA	NA	NA	0.0253678	45885	6	45879	7	NA	NA
rs1364809_C	598.4	Other cells and casts in urine	genitourinary	0.0381962	NA	NA	NA	0.0249439	61538	3	61535	10	NA	NA
rs1364809_C	599.7	Urethral discharge	genitourinary	0.157594	NA	NA	NA	0.0254217	44942	9	44933	9	NA	NA
rs1364809_C	602.3	Dysplasia of prostate	genitourinary	0.565267	NA	NA	NA	0.0248124	20655	2	20653	4	NA	NA
rs1364809_C	604.2	Vascular disorders of penis	genitourinary	NA	NA	NA	NA	NA	19551	NA	NA	5	NA	NA
rs1364809_C	609.11	Azoospermia and oligospermia	genitourinary	0.24477	NA	NA	NA	0.0248312	19552	1	19551	5	NA	NA
rs1364809_C	612.3	Congenital anomalies of breast	genitourinary	0.351209	NA	NA	NA	0.024955	55580	13	55567	9	NA	NA
rs1364809_C	620.1	Dysplasia of cervix	genitourinary	0.0468197	NA	NA	NA	0.0247043	33982	12	33970	4	NA	NA
rs1364809_C	624.2	Atrophy of female genital tract	genitourinary	0.475825	NA	NA	NA	0.0250472	30722	12	30710	4	NA	NA
rs1364809_C	626.21	Mittelschmerz	genitourinary	0.621527	NA	NA	NA	0.0248209	23871	5	23866	2	NA	NA
rs1364809_C	676	Other disorders of the breast associated with childbirth and disorders of lactation	pregnancy complications	0.401916	NA	NA	NA	0.0248394	35025	8	35017	5	NA	NA
rs1364809_C	691.1	Ichthyosis congenita	dermatologic	0.39667	NA	NA	NA	0.0249574	52830	6	52824	6	NA	NA
rs1364809_C	696.2	Parapsoriasis	dermatologic	0.399123	NA	NA	NA	0.0249636	52837	13	52824	6	NA	NA
rs1364809_C	702.4	Degenerative skin disorders	dermatologic	0.361148	NA	NA	NA	0.0248301	51208	11	51197	6	NA	NA
rs1364809_C	706.3	Seborrhea	dermatologic	0.4019	NA	NA	NA	0.0249769	56172	2	56170	8	NA	NA
rs1364809_C	710.2	Periostitis	musculoskeletal	0.293217	NA	NA	NA	0.0252651	51870	3	51867	8	NA	NA
rs1364809_C	710.3	Osteopathy resulting from poliomyelitis	musculoskeletal	0.293217	NA	NA	NA	0.0252651	51870	3	51867	8	NA	NA
rs1364809_C	716.2	Unspecified monoarthritis	musculoskeletal	0.295393	NA	NA	NA	0.0252684	51883	16	51867	8	NA	NA
rs1364809_C	716.3	Kaschin-Beck disease	musculoskeletal	0.29654	NA	NA	NA	0.0252752	51869	2	51867	8	NA	NA
rs1364809_C	716.8	Palindromic rheumatism	musculoskeletal	0.295311	NA	NA	NA	0.0252679	51884	17	51867	8	NA	NA
rs1364809_C	722.3	Schmorl's nodes	musculoskeletal	0.0177547	NA	NA	NA	0.025034	49273	2	49271	10	NA	NA
rs1364809_C	729.1	Rheumatism, unspecified and fibrositis	musculoskeletal	0.433201	NA	NA	NA	0.0253144	46910	10	46900	6	NA	NA
rs1364809_C	731.1	Osteitis deformans [Paget's disease of bone]	musculoskeletal	0.0513033	NA	NA	NA	0.025237	49689	14	49675	9	NA	NA
rs1364809_C	736.1	Acquired deformities of forearm	musculoskeletal	0.0736003	NA	NA	NA	0.0252037	54357	13	54344	9	NA	NA
rs1364809_C	736.5	Acquired deformities of knee	musculoskeletal	0.0699543	NA	NA	NA	0.0251936	54359	15	54344	9	NA	NA
rs1364809_C	737.2	Lordosis (acquired)	musculoskeletal	0.0709169	NA	NA	NA	0.0251987	54348	4	54344	9	NA	NA
rs1364809_C	750.14	Congenital anomalies of esophagus	congenital anomalies	0.0053783	NA	NA	NA	0.024973	59264	19	59245	10	NA	NA
rs1364809_C	750.15	Congenital anomalies of stomach	congenital anomalies	0.000671598	NA	NA	NA	0.0249882	59248	3	59245	10	NA	NA
rs1364809_C	756.22	Pectus carinatum	congenital anomalies	0.0197285	NA	NA	NA	0.0249188	60958	18	60940	9	NA	NA
rs1364809_C	790.9	Abnormal arterial blood gases	symptoms	0.345011	NA	NA	NA	0.024961	53804	10	53794	8	NA	NA
rs1364809_C	823	Torus fracture	injuries & poisonings	0.196793	NA	NA	NA	0.0248315	49715	3	49712	8	NA	NA
rs1364809_C	870.8	Open wound of genital organs	injuries & poisonings	0.0165327	NA	NA	NA	0.025031	55671	13	55658	9	NA	NA
rs1364809_C	905	Late effects of musculoskeletal and connective tissue injuries	injuries & poisonings	0.145961	NA	NA	NA	0.025014	62525	10	62515	10	NA	NA
rs1364809_C	910	Superficial injury, infected	injuries & poisonings	0.174872	NA	NA	NA	0.0249376	63278	12	63266	10	NA	NA
rs1364809_C	939.1	Contact and allergic dermatitis of eyelid	dermatologic	0.461871	NA	NA	NA	0.0249318	48753	11	48742	8	NA	NA
rs1364809_C	957	Injury to other and unspecified nerves	injuries & poisonings	0.172516	NA	NA	NA	0.0249494	63188	3	63185	10	NA	NA
rs1364809_C	960.1	Adverse effects of antibacterials (not penicillins)	injuries & poisonings	0.112459	NA	NA	NA	0.025111	46394	3	46391	9	NA	NA
rs1364809_C	960.3	Poisoning by antifungal antibiotics	injuries & poisonings	0.112364	NA	NA	NA	0.0251115	46393	2	46391	9	NA	NA
rs1364809_C	962.3	Hormones and synthetic substitutes causing adverse effects in therapeutic use	injuries & poisonings	0.112937	NA	NA	NA	0.0251083	46399	8	46391	9	NA	NA
rs1364809_C	965.2	Antirheumatics causing adverse effects in therapeutic use	injuries & poisonings	0.112364	NA	NA	NA	0.0251115	46393	2	46391	9	NA	NA
rs1364809_C	971	Poisoning by drugs primarily affecting the autonomic nervous system	injuries & poisonings	0.112842	NA	NA	NA	0.0251088	46398	7	46391	9	NA	NA
rs1364809_C	972.2	Antilipemic and antiarteriosclerotic drugs causing adverse effects in therapeutic use	injuries & poisonings	NA	NA	NA	NA	NA	46391	NA	NA	9	NA	NA
rs1364809_C	972.6	Antihypertensive agents causing adverse effects	injuries & poisonings	0.11332	NA	NA	NA	0.0251061	46403	12	46391	9	NA	NA
rs1364809_C	973	Poisoning by agents primarily affecting the gastrointestinal system	injuries & poisonings	0.113129	NA	NA	NA	0.0251072	46401	10	46391	9	NA	NA
rs1364809_C	975	Poisoning by agents primarily acting on the smooth and skeletal muscles and respiratory system	injuries & poisonings	0.113415	NA	NA	NA	0.0251056	46404	13	46391	9	NA	NA
rs1364809_C	976	Poisoning by agents primarily affecting skin & mucous membrane, ophthalmological, otorhinolaryngological, & dental drugs	injuries & poisonings	0.112842	NA	NA	NA	0.0251088	46398	7	46391	9	NA	NA
rs1364809_C	981	Toxic effect of (non-ethyl) alcohol and petroleum and other solvents	injuries & poisonings	0.162543	NA	NA	NA	0.0249623	62995	5	62990	10	NA	NA
rs1364809_C	983	Toxic effect of corrosive aromatics, acids, and caustic alkalis	injuries & poisonings	0.1627	NA	NA	NA	0.0249631	62993	3	62990	10	NA	NA
rs1364809_C	984	Toxic effect of lead and its compounds (including fumes)	injuries & poisonings	0.162622	NA	NA	NA	0.0249627	62994	4	62990	10	NA	NA
rs1364809_C	985	Toxic effect of other metals	injuries & poisonings	0.161758	NA	NA	NA	0.0249583	63005	15	62990	10	NA	NA
rs1364809_C	986	Toxic effect of carbon monoxide	injuries & poisonings	0.162622	NA	NA	NA	0.0249627	62994	4	62990	10	NA	NA
rs1364809_C	987	Toxic effect of other gases, fumes, or vapors	injuries & poisonings	0.165449	NA	NA	NA	0.024969	62998	8	62990	10	NA	NA
rs1364809_C	988	Toxic effect of noxious substances eaten as food	injuries & poisonings	0.162465	NA	NA	NA	0.0249619	62996	6	62990	10	NA	NA
rs28578604_T	8.51	Intestinal e.coli	infectious diseases	0.621734	NA	NA	NA	0.219613	60190	7	60183	77	NA	NA
rs28578604_T	8.7	Intestinal infection due to protozoa	infectious diseases	0.621034	NA	NA	NA	0.2196	60198	15	60183	77	NA	NA
rs28578604_T	31.1	Leprosy	infectious diseases	NA	NA	NA	NA	NA	51351	NA	NA	64	NA	NA
rs28578604_T	90.3	Venereal diseases due to Chlamydia trachomatis	infectious diseases	0.614739	NA	NA	NA	0.219962	62804	10	62794	79	NA	NA
rs28578604_T	117.2	Coccidioidomycosis	infectious diseases	0.307801	NA	NA	NA	0.219391	53505	2	53503	71	NA	NA
rs28578604_T	130.1	Lyme disease	infectious diseases	0.657703	NA	NA	NA	0.219848	60146	15	60131	75	NA	NA
rs28578604_T	133	Arthropod-borne diseases	infectious diseases	0.669303	NA	NA	NA	0.219893	60143	12	60131	75	NA	NA
rs28578604_T	134.1	Intestinal helminthiases	infectious diseases	0.653424	NA	NA	NA	0.219892	60150	19	60131	75	NA	NA
rs28578604_T	174.2	Breast cancer [male]	neoplasms	0.687806	NA	NA	NA	0.219587	27431	14	27417	41	NA	NA
rs28578604_T	187.8	Neoplasm of uncertain behavior of male genital organs	neoplasms	0.586373	NA	NA	NA	0.219398	25456	14	25442	38	NA	NA
rs28578604_T	218.2	Other benign neoplasm of uterus	neoplasms	0.985399	NA	NA	NA	0.21979	30247	17	30230	34	NA	NA
rs28578604_T	222	Benign neoplasm of male genital organs	neoplasms	0.583235	NA	NA	NA	0.219453	25461	19	25442	38	NA	NA
rs28578604_T	229.1	Benign neoplasm of lymph nodes	neoplasms	0.694653	NA	NA	NA	0.219629	62444	18	62426	79	NA	NA
rs28578604_T	230	Kaposi's sarcoma	neoplasms	0.674688	NA	NA	NA	0.219827	63293	19	63274	79	NA	NA
rs28578604_T	244.3	Iodine hypothyroidism	endocrine/metabolic	0.568947	NA	NA	NA	0.219844	49244	4	49240	70	NA	NA
rs28578604_T	246.2	Thyroid cyst	endocrine/metabolic	0.578244	NA	NA	NA	0.219798	49252	12	49240	70	NA	NA
rs28578604_T	251.8	Abnormality of secretion of glucagon or gastrin	endocrine/metabolic	0.392557	NA	NA	NA	0.219619	53504	9	53495	67	NA	NA
rs28578604_T	256.1	Hyperestrogenism	endocrine/metabolic	0.383209	NA	NA	NA	0.219569	53498	3	53495	67	NA	NA
rs28578604_T	261.3	Vitamin C deficiencies	endocrine/metabolic	0.818366	NA	NA	NA	0.219317	43314	14	43300	53	NA	NA
rs28578604_T	270.31	Polyclonal hypergammaglobulinemia	endocrine/metabolic	0.771371	NA	NA	NA	0.219374	58970	8	58962	77	NA	NA
rs28578604_T	272.14	Hyperchylomicronemia	endocrine/metabolic	0.805084	NA	NA	NA	0.21931	39419	10	39409	53	NA	NA
rs28578604_T	277.1	Disorders of porphyrin metabolism	endocrine/metabolic	0.625285	NA	NA	NA	0.220254	59118	16	59102	73	NA	NA
rs28578604_T	277.2	Other disorders of purine and pyrimidine metabolism	endocrine/metabolic	0.614071	NA	NA	NA	0.220235	59105	3	59102	73	NA	NA
rs28578604_T	277.8	Carnitine deficiencies	endocrine/metabolic	0.613082	NA	NA	NA	0.220232	59108	6	59102	73	NA	NA
rs28578604_T	282.5	Sickle cell anemia	hematopoietic	0.177192	NA	NA	NA	0.218724	39959	18	39941	50	NA	NA
rs28578604_T	284.2	Constitutional aplastic anemia	hematopoietic	0.18426	NA	NA	NA	0.218799	39959	18	39941	50	NA	NA
rs28578604_T	285.3	Sideroblastic anemia	hematopoietic	0.196886	NA	NA	NA	0.218798	39950	9	39941	50	NA	NA
rs28578604_T	285.8	Hemoglobinuria	hematopoietic	0.171514	NA	NA	NA	0.218773	39957	16	39941	50	NA	NA
rs28578604_T	300.2	Generalized anxiety & phobic disorders	mental disorders	NA	NA	NA	NA	NA	36160	NA	NA	57	NA	NA
rs28578604_T	301.1	Schizoid personality disorder	mental disorders	0.302944	NA	NA	NA	0.219082	36176	16	36160	57	NA	NA
rs28578604_T	303.31	Gastrointestinal malfunction arising from mental factors	mental disorders	0.262694	NA	NA	NA	0.219078	36172	12	36160	57	NA	NA
rs28578604_T	324.1	Jakob-Creutzfeldt disease	neurological	0.574564	NA	NA	NA	0.219617	61951	1	61950	77	NA	NA
rs28578604_T	360.3	Hypotony of eye	sense organs	0.751213	NA	NA	NA	0.219863	56906	18	56888	70	NA	NA
rs28578604_T	363.4	Choroidal degenerations	sense organs	0.748065	NA	NA	NA	0.219896	56895	7	56888	70	NA	NA
rs28578604_T	366.3	Traumatic cataract	sense organs	0.796996	NA	NA	NA	0.219393	55649	6	55643	67	NA	NA
rs28578604_T	368.5	Color vision deficiencies	sense organs	0.623337	NA	NA	NA	0.219658	57733	4	57729	73	NA	NA
rs28578604_T	368.7	Disorders of accommodation	sense organs	0.627207	NA	NA	NA	0.219652	57730	1	57729	73	NA	NA
rs28578604_T	371.33	Noninfectious dermatoses of eyelid	sense organs	0.553233	NA	NA	NA	0.220268	54075	4	54071	70	NA	NA
rs28578604_T	444.5	Atheroembolism	circulatory system	0.671972	NA	NA	NA	0.219626	51023	11	51012	60	NA	NA
rs28578604_T	446.1	Thromboangiitis obliterans	circulatory system	0.668871	NA	NA	NA	0.219648	51018	6	51012	60	NA	NA
rs28578604_T	446.7	Takayasu's disease	circulatory system	0.671528	NA	NA	NA	0.219659	51029	17	51012	60	NA	NA
rs28578604_T	512.3	Abnormal chest sounds	respiratory	0.84035	NA	NA	NA	0.220111	31073	15	31058	42	NA	NA
rs28578604_T	521.2	Dental abrasion, erosion and attrition	digestive	0.756919	NA	NA	NA	0.219822	57551	2	57549	73	NA	NA
rs28578604_T	521.4	Tooth complications likely association with other diseases	digestive	0.754952	NA	NA	NA	0.219821	57556	7	57549	73	NA	NA
rs28578604_T	522.1	Pulpitis and necrosis of tooth pulp	digestive	0.752281	NA	NA	NA	0.219833	57555	6	57549	73	NA	NA
rs28578604_T	526.8	Exostosis of jaw	digestive	0.754385	NA	NA	NA	0.21986	57557	8	57549	73	NA	NA
rs28578604_T	527.1	Hypertrophy of salivary gland	digestive	0.839369	NA	NA	NA	0.219762	58511	7	58504	73	NA	NA
rs28578604_T	528.7	Sialolithiasis	digestive	0.837176	NA	NA	NA	0.219751	58523	19	58504	73	NA	NA
rs28578604_T	586.11	Small kidney	genitourinary	0.593812	NA	NA	NA	0.218608	45943	14	45929	52	NA	NA
rs28578604_T	592.21	Urethral syndrome	genitourinary	0.216486	NA	NA	NA	0.219598	45827	5	45822	66	NA	NA
rs28578604_T	592.3	Urethral stricture due to infecton	genitourinary	0.208273	NA	NA	NA	0.219615	45828	6	45822	66	NA	NA
rs28578604_T	598.4	Other cells and casts in urine	genitourinary	0.625248	NA	NA	NA	0.219486	61471	3	61468	79	NA	NA
rs28578604_T	599.7	Urethral discharge	genitourinary	0.413466	NA	NA	NA	0.22067	44895	9	44886	58	NA	NA
rs28578604_T	602.3	Dysplasia of prostate	genitourinary	0.761456	NA	NA	NA	0.219271	20632	2	20630	28	NA	NA
rs28578604_T	604.2	Vascular disorders of penis	genitourinary	NA	NA	NA	NA	NA	19532	NA	NA	25	NA	NA
rs28578604_T	609.11	Azoospermia and oligospermia	genitourinary	0.7277	NA	NA	NA	0.219168	19533	1	19532	25	NA	NA
rs28578604_T	612.3	Congenital anomalies of breast	genitourinary	0.189671	NA	NA	NA	0.220548	55514	13	55501	77	NA	NA
rs28578604_T	620.1	Dysplasia of cervix	genitourinary	0.962723	NA	NA	NA	0.220854	33950	12	33938	37	NA	NA
rs28578604_T	624.2	Atrophy of female genital tract	genitourinary	0.937236	NA	NA	NA	0.222157	30690	12	30678	37	NA	NA
rs28578604_T	626.21	Mittelschmerz	genitourinary	0.934437	NA	NA	NA	0.221153	23841	5	23836	33	NA	NA
rs28578604_T	676	Other disorders of the breast associated with childbirth and disorders of lactation	pregnancy complications	0.959436	NA	NA	NA	0.220358	34993	8	34985	38	NA	NA
rs28578604_T	691.1	Ichthyosis congenita	dermatologic	0.896155	NA	NA	NA	0.219783	52768	6	52762	70	NA	NA
rs28578604_T	696.2	Parapsoriasis	dermatologic	0.898576	NA	NA	NA	0.219792	52775	13	52762	70	NA	NA
rs28578604_T	702.4	Degenerative skin disorders	dermatologic	0.732377	NA	NA	NA	0.219574	51149	11	51138	67	NA	NA
rs28578604_T	706.3	Seborrhea	dermatologic	0.44747	NA	NA	NA	0.22033	56109	2	56107	72	NA	NA
rs28578604_T	710.2	Periostitis	musculoskeletal	0.0345933	NA	NA	NA	0.219504	51810	3	51807	70	NA	NA
rs28578604_T	710.3	Osteopathy resulting from poliomyelitis	musculoskeletal	0.0390809	NA	NA	NA	0.219494	51810	3	51807	70	NA	NA
rs28578604_T	716.2	Unspecified monoarthritis	musculoskeletal	0.0409101	NA	NA	NA	0.219507	51823	16	51807	70	NA	NA
rs28578604_T	716.3	Kaschin-Beck disease	musculoskeletal	0.0336082	NA	NA	NA	0.219508	51809	2	51807	70	NA	NA
rs28578604_T	716.8	Palindromic rheumatism	musculoskeletal	0.0508634	NA	NA	NA	0.219483	51824	17	51807	70	NA	NA
rs28578604_T	722.3	Schmorl's nodes	musculoskeletal	0.835436	NA	NA	NA	0.219942	49222	2	49220	63	NA	NA
rs28578604_T	729.1	Rheumatism, unspecified and fibrositis	musculoskeletal	0.918895	NA	NA	NA	0.221115	46858	10	46848	60	NA	NA
rs28578604_T	731.1	Osteitis deformans [Paget's disease of bone]	musculoskeletal	0.860896	NA	NA	NA	0.219132	49639	14	49625	61	NA	NA
rs28578604_T	736.1	Acquired deformities of forearm	musculoskeletal	0.865006	NA	NA	NA	0.219379	54301	13	54288	67	NA	NA
rs28578604_T	736.5	Acquired deformities of knee	musculoskeletal	0.859774	NA	NA	NA	0.219408	54303	15	54288	67	NA	NA
rs28578604_T	737.2	Lordosis (acquired)	musculoskeletal	0.862134	NA	NA	NA	0.219415	54292	4	54288	67	NA	NA
rs28578604_T	750.14	Congenital anomalies of esophagus	congenital anomalies	0.695314	NA	NA	NA	0.219913	59203	19	59184	73	NA	NA
rs28578604_T	750.15	Congenital anomalies of stomach	congenital anomalies	0.687679	NA	NA	NA	0.21993	59187	3	59184	73	NA	NA
rs28578604_T	756.22	Pectus carinatum	congenital anomalies	0.522969	NA	NA	NA	0.220099	60893	18	60875	76	NA	NA
rs28578604_T	790.9	Abnormal arterial blood gases	symptoms	0.765876	NA	NA	NA	0.219045	53747	10	53737	67	NA	NA
rs28578604_T	823	Torus fracture	injuries & poisonings	0.69218	NA	NA	NA	0.220936	49657	3	49654	68	NA	NA
rs28578604_T	870.8	Open wound of genital organs	injuries & poisonings	0.775813	NA	NA	NA	0.219801	55614	13	55601	68	NA	NA
rs28578604_T	905	Late effects of musculoskeletal and connective tissue injuries	injuries & poisonings	0.559131	NA	NA	NA	0.219816	62459	10	62449	78	NA	NA
rs28578604_T	910	Superficial injury, infected	injuries & poisonings	0.703914	NA	NA	NA	0.219804	63211	12	63199	79	NA	NA
rs28578604_T	939.1	Contact and allergic dermatitis of eyelid	dermatologic	0.921912	NA	NA	NA	0.220295	48696	11	48685	67	NA	NA
rs28578604_T	957	Injury to other and unspecified nerves	injuries & poisonings	0.634147	NA	NA	NA	0.219927	63121	3	63118	79	NA	NA
rs28578604_T	960.1	Adverse effects of antibacterials (not penicillins)	injuries & poisonings	0.307053	NA	NA	NA	0.218983	46346	3	46343	58	NA	NA
rs28578604_T	960.3	Poisoning by antifungal antibiotics	injuries & poisonings	0.30609	NA	NA	NA	0.218988	46345	2	46343	58	NA	NA
rs28578604_T	962.3	Hormones and synthetic substitutes causing adverse effects in therapeutic use	injuries & poisonings	0.303062	NA	NA	NA	0.218981	46351	8	46343	58	NA	NA
rs28578604_T	965.2	Antirheumatics causing adverse effects in therapeutic use	injuries & poisonings	0.310487	NA	NA	NA	0.218977	46345	2	46343	58	NA	NA
rs28578604_T	971	Poisoning by drugs primarily affecting the autonomic nervous system	injuries & poisonings	0.313337	NA	NA	NA	0.219008	46350	7	46343	58	NA	NA
rs28578604_T	972.2	Antilipemic and antiarteriosclerotic drugs causing adverse effects in therapeutic use	injuries & poisonings	NA	NA	NA	NA	NA	46343	NA	NA	58	NA	NA
rs28578604_T	972.6	Antihypertensive agents causing adverse effects	injuries & poisonings	0.31618	NA	NA	NA	0.219038	46355	12	46343	58	NA	NA
rs28578604_T	973	Poisoning by agents primarily affecting the gastrointestinal system	injuries & poisonings	0.313778	NA	NA	NA	0.21895	46353	10	46343	58	NA	NA
rs28578604_T	975	Poisoning by agents primarily acting on the smooth and skeletal muscles and respiratory system	injuries & poisonings	0.319084	NA	NA	NA	0.218979	46356	13	46343	58	NA	NA
rs28578604_T	976	Poisoning by agents primarily affecting skin & mucous membrane, ophthalmological, otorhinolaryngological, & dental drugs	injuries & poisonings	0.302097	NA	NA	NA	0.218986	46350	7	46343	58	NA	NA
rs28578604_T	981	Toxic effect of (non-ethyl) alcohol and petroleum and other solvents	injuries & poisonings	0.667903	NA	NA	NA	0.219696	62928	5	62923	79	NA	NA
rs28578604_T	983	Toxic effect of corrosive aromatics, acids, and caustic alkalis	injuries & poisonings	0.669338	NA	NA	NA	0.219695	62926	3	62923	79	NA	NA
rs28578604_T	984	Toxic effect of lead and its compounds (including fumes)	injuries & poisonings	0.669897	NA	NA	NA	0.219691	62927	4	62923	79	NA	NA
rs28578604_T	985	Toxic effect of other metals	injuries & poisonings	0.673483	NA	NA	NA	0.219661	62938	15	62923	79	NA	NA
rs28578604_T	986	Toxic effect of carbon monoxide	injuries & poisonings	0.682629	NA	NA	NA	0.219723	62927	4	62923	79	NA	NA
rs28578604_T	987	Toxic effect of other gases, fumes, or vapors	injuries & poisonings	0.669584	NA	NA	NA	0.219685	62931	8	62923	79	NA	NA
rs28578604_T	988	Toxic effect of noxious substances eaten as food	injuries & poisonings	0.668464	NA	NA	NA	0.219692	62929	6	62923	79	NA	NA
rs7163757_T	8.51	Intestinal e.coli	infectious diseases	0.973613	NA	NA	NA	0.42228	60229	7	60222	36	NA	NA
rs7163757_T	8.7	Intestinal infection due to protozoa	infectious diseases	0.974766	NA	NA	NA	0.42229	60237	15	60222	36	NA	NA
rs7163757_T	31.1	Leprosy	infectious diseases	NA	NA	NA	NA	NA	51383	NA	NA	30	NA	NA
rs7163757_T	90.3	Venereal diseases due to Chlamydia trachomatis	infectious diseases	0.979747	NA	NA	NA	0.422521	62843	10	62833	38	NA	NA
rs7163757_T	117.2	Coccidioidomycosis	infectious diseases	0.965273	NA	NA	NA	0.422292	53540	2	53538	34	NA	NA
rs7163757_T	130.1	Lyme disease	infectious diseases	0.977112	NA	NA	NA	0.422874	60187	15	60172	32	NA	NA
rs7163757_T	133	Arthropod-borne diseases	infectious diseases	0.978135	NA	NA	NA	0.422903	60184	12	60172	32	NA	NA
rs7163757_T	134.1	Intestinal helminthiases	infectious diseases	0.977965	NA	NA	NA	0.422862	60191	19	60172	32	NA	NA
rs7163757_T	174.2	Breast cancer [male]	neoplasms	0.331902	NA	NA	NA	0.424408	27450	14	27436	21	NA	NA
rs7163757_T	187.8	Neoplasm of uncertain behavior of male genital organs	neoplasms	0.315017	NA	NA	NA	0.423314	25474	14	25460	19	NA	NA
rs7163757_T	218.2	Other benign neoplasm of uterus	neoplasms	0.999079	NA	NA	NA	0.421675	30265	17	30248	15	NA	NA
rs7163757_T	222	Benign neoplasm of male genital organs	neoplasms	0.324203	NA	NA	NA	0.423388	25479	19	25460	19	NA	NA
rs7163757_T	229.1	Benign neoplasm of lymph nodes	neoplasms	0.975055	NA	NA	NA	0.422115	62483	18	62465	38	NA	NA
rs7163757_T	230	Kaposi's sarcoma	neoplasms	0.979558	NA	NA	NA	0.422472	63332	19	63313	38	NA	NA
rs7163757_T	244.3	Iodine hypothyroidism	endocrine/metabolic	0.920852	NA	NA	NA	0.423039	49278	4	49274	35	NA	NA
rs7163757_T	246.2	Thyroid cyst	endocrine/metabolic	0.922665	NA	NA	NA	0.42299	49286	12	49274	35	NA	NA
rs7163757_T	251.8	Abnormality of secretion of glucagon or gastrin	endocrine/metabolic	0.967069	NA	NA	NA	0.423354	53538	9	53529	32	NA	NA
rs7163757_T	256.1	Hyperestrogenism	endocrine/metabolic	0.967531	NA	NA	NA	0.423326	53532	3	53529	32	NA	NA
rs7163757_T	261.3	Vitamin C deficiencies	endocrine/metabolic	0.89613	NA	NA	NA	0.422302	43341	14	43327	24	NA	NA
rs7163757_T	270.31	Polyclonal hypergammaglobulinemia	endocrine/metabolic	0.973008	NA	NA	NA	0.422088	59009	8	59001	36	NA	NA
rs7163757_T	272.14	Hyperchylomicronemia	endocrine/metabolic	0.989496	NA	NA	NA	0.421705	39447	10	39437	24	NA	NA
rs7163757_T	277.1	Disorders of porphyrin metabolism	endocrine/metabolic	0.974471	NA	NA	NA	0.422589	59152	16	59136	37	NA	NA
rs7163757_T	277.2	Other disorders of purine and pyrimidine metabolism	endocrine/metabolic	0.973379	NA	NA	NA	0.422555	59139	3	59136	37	NA	NA
rs7163757_T	277.8	Carnitine deficiencies	endocrine/metabolic	0.973682	NA	NA	NA	0.422559	59142	6	59136	37	NA	NA
rs7163757_T	282.5	Sickle cell anemia	hematopoietic	0.936631	NA	NA	NA	0.422785	39986	18	39968	22	NA	NA
rs7163757_T	284.2	Constitutional aplastic anemia	hematopoietic	0.924676	NA	NA	NA	0.422898	39986	18	39968	22	NA	NA
rs7163757_T	285.3	Sideroblastic anemia	hematopoietic	0.930852	NA	NA	NA	0.422831	39977	9	39968	22	NA	NA
rs7163757_T	285.8	Hemoglobinuria	hematopoietic	0.930411	NA	NA	NA	0.422857	39984	16	39968	22	NA	NA
rs7163757_T	300.2	Generalized anxiety & phobic disorders	mental disorders	NA	NA	NA	NA	NA	36193	NA	NA	22	NA	NA
rs7163757_T	301.1	Schizoid personality disorder	mental disorders	0.913407	NA	NA	NA	0.422823	36209	16	36193	22	NA	NA
rs7163757_T	303.31	Gastrointestinal malfunction arising from mental factors	mental disorders	0.906411	NA	NA	NA	0.42287	36205	12	36193	22	NA	NA
rs7163757_T	324.1	Jakob-Creutzfeldt disease	neurological	0.986366	NA	NA	NA	0.422308	61988	1	61987	38	NA	NA
rs7163757_T	360.3	Hypotony of eye	sense organs	0.971873	NA	NA	NA	0.42248	56940	18	56922	34	NA	NA
rs7163757_T	363.4	Choroidal degenerations	sense organs	0.971354	NA	NA	NA	0.422509	56929	7	56922	34	NA	NA
rs7163757_T	366.3	Traumatic cataract	sense organs	0.914163	NA	NA	NA	0.422073	55680	6	55674	34	NA	NA
rs7163757_T	368.5	Color vision deficiencies	sense organs	0.942677	NA	NA	NA	0.421987	57766	4	57762	38	NA	NA
rs7163757_T	368.7	Disorders of accommodation	sense organs	0.943029	NA	NA	NA	0.421974	57763	1	57762	38	NA	NA
rs7163757_T	371.33	Noninfectious dermatoses of eyelid	sense organs	0.947694	NA	NA	NA	0.422999	54110	4	54106	33	NA	NA
rs7163757_T	444.5	Atheroembolism	circulatory system	0.959271	NA	NA	NA	0.422205	51051	11	51040	30	NA	NA
rs7163757_T	446.1	Thromboangiitis obliterans	circulatory system	0.956873	NA	NA	NA	0.422256	51046	6	51040	30	NA	NA
rs7163757_T	446.7	Takayasu's disease	circulatory system	0.959733	NA	NA	NA	0.422244	51057	17	51040	30	NA	NA
rs7163757_T	512.3	Abnormal chest sounds	respiratory	0.991495	NA	NA	NA	0.421922	31097	15	31082	17	NA	NA
rs7163757_T	521.2	Dental abrasion, erosion and attrition	digestive	0.984765	NA	NA	NA	0.42241	57585	2	57583	37	NA	NA
rs7163757_T	521.4	Tooth complications likely association with other diseases	digestive	0.984712	NA	NA	NA	0.422434	57590	7	57583	37	NA	NA
rs7163757_T	522.1	Pulpitis and necrosis of tooth pulp	digestive	0.984888	NA	NA	NA	0.422433	57589	6	57583	37	NA	NA
rs7163757_T	526.8	Exostosis of jaw	digestive	0.985247	NA	NA	NA	0.422436	57591	8	57583	37	NA	NA
rs7163757_T	527.1	Hypertrophy of salivary gland	digestive	0.995074	NA	NA	NA	0.422265	58545	7	58538	37	NA	NA
rs7163757_T	528.7	Sialolithiasis	digestive	0.995196	NA	NA	NA	0.422272	58557	19	58538	37	NA	NA
rs7163757_T	586.11	Small kidney	genitourinary	0.891147	NA	NA	NA	0.422107	45967	14	45953	26	NA	NA
rs7163757_T	592.21	Urethral syndrome	genitourinary	0.860279	NA	NA	NA	0.42305	45861	5	45856	30	NA	NA
rs7163757_T	592.3	Urethral stricture due to infecton	genitourinary	0.851516	NA	NA	NA	0.423063	45862	6	45856	30	NA	NA
rs7163757_T	598.4	Other cells and casts in urine	genitourinary	0.981005	NA	NA	NA	0.422118	61510	3	61507	38	NA	NA
rs7163757_T	599.7	Urethral discharge	genitourinary	0.925601	NA	NA	NA	0.422224	44924	9	44915	27	NA	NA
rs7163757_T	602.3	Dysplasia of prostate	genitourinary	0.688169	NA	NA	NA	0.423371	20645	2	20643	14	NA	NA
rs7163757_T	604.2	Vascular disorders of penis	genitourinary	NA	NA	NA	NA	NA	19542	NA	NA	14	NA	NA
rs7163757_T	609.11	Azoospermia and oligospermia	genitourinary	0.571087	NA	NA	NA	0.423374	19543	1	19542	14	NA	NA
rs7163757_T	612.3	Congenital anomalies of breast	genitourinary	0.817098	NA	NA	NA	0.423028	55553	13	55540	36	NA	NA
rs7163757_T	614.31	Acute inflammatory pelvic disease	genitourinary	0.999143	NA	NA	NA	0.422383	31095	19	31076	16	NA	NA
rs7163757_T	620.1	Dysplasia of cervix	genitourinary	0.996602	NA	NA	NA	0.422694	33969	12	33957	17	NA	NA
rs7163757_T	624.2	Atrophy of female genital tract	genitourinary	0.994577	NA	NA	NA	0.423543	30710	12	30698	16	NA	NA
rs7163757_T	626.21	Mittelschmerz	genitourinary	0.995342	NA	NA	NA	0.422698	23861	5	23856	12	NA	NA
rs7163757_T	676	Other disorders of the breast associated with childbirth and disorders of lactation	pregnancy complications	0.998125	NA	NA	NA	0.421988	35014	8	35006	16	NA	NA
rs7163757_T	691.1	Ichthyosis congenita	dermatologic	0.977696	NA	NA	NA	0.42309	52802	6	52796	34	NA	NA
rs7163757_T	696.2	Parapsoriasis	dermatologic	0.977098	NA	NA	NA	0.423119	52809	13	52796	34	NA	NA
rs7163757_T	702.4	Degenerative skin disorders	dermatologic	0.980879	NA	NA	NA	0.422978	51180	11	51169	34	NA	NA
rs7163757_T	706.3	Seborrhea	dermatologic	0.931167	NA	NA	NA	0.424276	56145	2	56143	35	NA	NA
rs7163757_T	710.2	Periostitis	musculoskeletal	0.889996	NA	NA	NA	0.421805	51845	3	51842	33	NA	NA
rs7163757_T	710.3	Osteopathy resulting from poliomyelitis	musculoskeletal	0.888921	NA	NA	NA	0.421834	51845	3	51842	33	NA	NA
rs7163757_T	716.2	Unspecified monoarthritis	musculoskeletal	0.888635	NA	NA	NA	0.421806	51858	16	51842	33	NA	NA
rs7163757_T	716.3	Kaschin-Beck disease	musculoskeletal	0.889906	NA	NA	NA	0.421833	51844	2	51842	33	NA	NA
rs7163757_T	716.8	Palindromic rheumatism	musculoskeletal	0.886549	NA	NA	NA	0.421836	51859	17	51842	33	NA	NA
rs7163757_T	722.3	Schmorl's nodes	musculoskeletal	0.955956	NA	NA	NA	0.423114	49255	2	49253	28	NA	NA
rs7163757_T	729.1	Rheumatism, unspecified and fibrositis	musculoskeletal	0.968471	NA	NA	NA	0.424359	46886	10	46876	30	NA	NA
rs7163757_T	731.1	Osteitis deformans [Paget's disease of bone]	musculoskeletal	0.986216	NA	NA	NA	0.422038	49665	14	49651	33	NA	NA
rs7163757_T	736.1	Acquired deformities of forearm	musculoskeletal	0.96921	NA	NA	NA	0.42219	54331	13	54318	35	NA	NA
rs7163757_T	736.5	Acquired deformities of knee	musculoskeletal	0.965884	NA	NA	NA	0.422211	54333	15	54318	35	NA	NA
rs7163757_T	737.2	Lordosis (acquired)	musculoskeletal	0.967952	NA	NA	NA	0.422223	54322	4	54318	35	NA	NA
rs7163757_T	750.14	Congenital anomalies of esophagus	congenital anomalies	0.949558	NA	NA	NA	0.422413	59237	19	59218	37	NA	NA
rs7163757_T	750.15	Congenital anomalies of stomach	congenital anomalies	0.951357	NA	NA	NA	0.422392	59221	3	59218	37	NA	NA
rs7163757_T	756.22	Pectus carinatum	congenital anomalies	0.987072	NA	NA	NA	0.422627	60932	18	60914	35	NA	NA
rs7163757_T	790.9	Abnormal arterial blood gases	symptoms	0.958645	NA	NA	NA	0.421647	53776	10	53766	36	NA	NA
rs7163757_T	823	Torus fracture	injuries & poisonings	0.995717	NA	NA	NA	0.42314	49694	3	49691	29	NA	NA
rs7163757_T	870.8	Open wound of genital organs	injuries & poisonings	0.971877	NA	NA	NA	0.42263	55648	13	55635	32	NA	NA
rs7163757_T	905	Late effects of musculoskeletal and connective tissue injuries	injuries & poisonings	0.9684	NA	NA	NA	0.422212	62497	10	62487	38	NA	NA
rs7163757_T	910	Superficial injury, infected	injuries & poisonings	0.980583	NA	NA	NA	0.422482	63250	12	63238	38	NA	NA
rs7163757_T	939.1	Contact and allergic dermatitis of eyelid	dermatologic	0.978421	NA	NA	NA	0.423572	48732	11	48721	29	NA	NA
rs7163757_T	957	Injury to other and unspecified nerves	injuries & poisonings	0.972494	NA	NA	NA	0.422657	63160	3	63157	38	NA	NA
rs7163757_T	960.1	Adverse effects of antibacterials (not penicillins)	injuries & poisonings	0.929927	NA	NA	NA	0.421831	46374	3	46371	29	NA	NA
rs7163757_T	960.3	Poisoning by antifungal antibiotics	injuries & poisonings	0.931097	NA	NA	NA	0.421851	46373	2	46371	29	NA	NA
rs7163757_T	962.3	Hormones and synthetic substitutes causing adverse effects in therapeutic use	injuries & poisonings	0.930506	NA	NA	NA	0.421829	46379	8	46371	29	NA	NA
rs7163757_T	965.2	Antirheumatics causing adverse effects in therapeutic use	injuries & poisonings	0.928142	NA	NA	NA	0.421851	46373	2	46371	29	NA	NA
rs7163757_T	971	Poisoning by drugs primarily affecting the autonomic nervous system	injuries & poisonings	0.927931	NA	NA	NA	0.421881	46378	7	46371	29	NA	NA
rs7163757_T	972.2	Antilipemic and antiarteriosclerotic drugs causing adverse effects in therapeutic use	injuries & poisonings	NA	NA	NA	NA	NA	46371	NA	NA	29	NA	NA
rs7163757_T	972.6	Antihypertensive agents causing adverse effects	injuries & poisonings	0.932678	NA	NA	NA	0.421868	46383	12	46371	29	NA	NA
rs7163757_T	973	Poisoning by agents primarily affecting the gastrointestinal system	injuries & poisonings	0.931538	NA	NA	NA	0.421811	46381	10	46371	29	NA	NA
rs7163757_T	975	Poisoning by agents primarily acting on the smooth and skeletal muscles and respiratory system	injuries & poisonings	0.932743	NA	NA	NA	0.421837	46384	13	46371	29	NA	NA
rs7163757_T	976	Poisoning by agents primarily affecting skin & mucous membrane, ophthalmological, otorhinolaryngological, & dental drugs	injuries & poisonings	0.932114	NA	NA	NA	0.42187	46378	7	46371	29	NA	NA
rs7163757_T	981	Toxic effect of (non-ethyl) alcohol and petroleum and other solvents	injuries & poisonings	0.971566	NA	NA	NA	0.422459	62967	5	62962	38	NA	NA
rs7163757_T	983	Toxic effect of corrosive aromatics, acids, and caustic alkalis	injuries & poisonings	0.970773	NA	NA	NA	0.422441	62965	3	62962	38	NA	NA
rs7163757_T	984	Toxic effect of lead and its compounds (including fumes)	injuries & poisonings	0.969955	NA	NA	NA	0.42245	62966	4	62962	38	NA	NA
rs7163757_T	985	Toxic effect of other metals	injuries & poisonings	0.971669	NA	NA	NA	0.422424	62977	15	62962	38	NA	NA
rs7163757_T	986	Toxic effect of carbon monoxide	injuries & poisonings	0.971356	NA	NA	NA	0.422466	62966	4	62962	38	NA	NA
rs7163757_T	987	Toxic effect of other gases, fumes, or vapors	injuries & poisonings	0.971333	NA	NA	NA	0.422415	62970	8	62962	38	NA	NA
rs7163757_T	988	Toxic effect of noxious substances eaten as food	injuries & poisonings	0.970907	NA	NA	NA	0.422429	62968	6	62962	38	NA	NA
rs8074454_C	8.51	Intestinal e.coli	infectious diseases	0.504491	NA	NA	NA	0.330852	60249	7	60242	18	NA	NA
rs8074454_C	8.7	Intestinal infection due to protozoa	infectious diseases	0.517079	NA	NA	NA	0.330908	60257	15	60242	18	NA	NA
rs8074454_C	31.1	Leprosy	infectious diseases	NA	NA	NA	NA	NA	51399	NA	NA	16	NA	NA
