## Extended Supplementary Tables for "Islet-specific DNA hypomethylation identifies gene enhancer loci driving Type 2 Diabetes risk" (part 41 of 70)

### Sheet: S11 (continued)
Table S11. Summary statistics of phenotypic associations for T2D-associated SNPs found in islet-specific HMRs using BioVU records.
rs8074454_C	90.3	Venereal diseases due to Chlamydia trachomatis	infectious diseases	0.429259	NA	NA	NA	0.330929	62864	10	62854	19	NA	NA
rs8074454_C	117.2	Coccidioidomycosis	infectious diseases	0.680178	NA	NA	NA	0.331276	53561	2	53559	15	NA	NA
rs8074454_C	130.1	Lyme disease	infectious diseases	0.245343	NA	NA	NA	0.331049	60204	15	60189	17	NA	NA
rs8074454_C	133	Arthropod-borne diseases	infectious diseases	0.245419	NA	NA	NA	0.331033	60201	12	60189	17	NA	NA
rs8074454_C	134.1	Intestinal helminthiases	infectious diseases	0.239312	NA	NA	NA	0.331003	60208	19	60189	17	NA	NA
rs8074454_C	174.2	Breast cancer [male]	neoplasms	0.139994	NA	NA	NA	0.330354	27466	14	27452	6	NA	NA
rs8074454_C	187.8	Neoplasm of uncertain behavior of male genital organs	neoplasms	0.55356	NA	NA	NA	0.330371	25488	14	25474	6	NA	NA
rs8074454_C	218.2	Other benign neoplasm of uterus	neoplasms	0.207251	NA	NA	NA	0.331285	30270	17	30253	11	NA	NA
rs8074454_C	222	Benign neoplasm of male genital organs	neoplasms	0.549898	NA	NA	NA	0.330326	25493	19	25474	6	NA	NA
rs8074454_C	229.1	Benign neoplasm of lymph nodes	neoplasms	0.170525	NA	NA	NA	0.330587	62504	18	62486	19	NA	NA
rs8074454_C	230	Kaposi's sarcoma	neoplasms	0.361538	NA	NA	NA	0.330813	63353	19	63334	19	NA	NA
rs8074454_C	244.3	Iodine hypothyroidism	endocrine/metabolic	0.747572	NA	NA	NA	0.330659	49300	4	49296	14	NA	NA
rs8074454_C	246.2	Thyroid cyst	endocrine/metabolic	0.742857	NA	NA	NA	0.330646	49308	12	49296	14	NA	NA
rs8074454_C	251.8	Abnormality of secretion of glucagon or gastrin	endocrine/metabolic	0.136162	NA	NA	NA	0.331236	53554	9	53545	18	NA	NA
rs8074454_C	256.1	Hyperestrogenism	endocrine/metabolic	0.131021	NA	NA	NA	0.331245	53548	3	53545	18	NA	NA
rs8074454_C	261.3	Vitamin C deficiencies	endocrine/metabolic	0.515906	NA	NA	NA	0.3305	43351	14	43337	16	NA	NA
rs8074454_C	270.31	Polyclonal hypergammaglobulinemia	endocrine/metabolic	0.428204	NA	NA	NA	0.330414	59029	8	59021	18	NA	NA
rs8074454_C	272.14	Hyperchylomicronemia	endocrine/metabolic	0.867655	NA	NA	NA	0.329726	39460	10	39450	13	NA	NA
rs8074454_C	277.1	Disorders of porphyrin metabolism	endocrine/metabolic	0.489346	NA	NA	NA	0.33068	59172	16	59156	19	NA	NA
rs8074454_C	277.2	Other disorders of purine and pyrimidine metabolism	endocrine/metabolic	0.506495	NA	NA	NA	0.330677	59159	3	59156	19	NA	NA
rs8074454_C	277.8	Carnitine deficiencies	endocrine/metabolic	0.506411	NA	NA	NA	0.330694	59162	6	59156	19	NA	NA
rs8074454_C	282.5	Sickle cell anemia	hematopoietic	0.671341	NA	NA	NA	0.33045	39994	18	39976	16	NA	NA
rs8074454_C	284.2	Constitutional aplastic anemia	hematopoietic	0.660027	NA	NA	NA	0.33045	39994	18	39976	16	NA	NA
rs8074454_C	285.3	Sideroblastic anemia	hematopoietic	0.663966	NA	NA	NA	0.330424	39985	9	39976	16	NA	NA
rs8074454_C	285.8	Hemoglobinuria	hematopoietic	0.67756	NA	NA	NA	0.330441	39992	16	39976	16	NA	NA
rs8074454_C	300.2	Generalized anxiety & phobic disorders	mental disorders	NA	NA	NA	NA	NA	36204	NA	NA	13	NA	NA
rs8074454_C	301.1	Schizoid personality disorder	mental disorders	0.961841	NA	NA	NA	0.331171	36220	16	36204	13	NA	NA
rs8074454_C	303.31	Gastrointestinal malfunction arising from mental factors	mental disorders	0.963555	NA	NA	NA	0.331138	36216	12	36204	13	NA	NA
rs8074454_C	324.1	Jakob-Creutzfeldt disease	neurological	0.359223	NA	NA	NA	0.330826	62010	1	62009	18	NA	NA
rs8074454_C	360.3	Hypotony of eye	sense organs	0.55935	NA	NA	NA	0.330396	56959	18	56941	17	NA	NA
rs8074454_C	363.4	Choroidal degenerations	sense organs	0.561834	NA	NA	NA	0.330407	56948	7	56941	17	NA	NA
rs8074454_C	366.3	Traumatic cataract	sense organs	0.77098	NA	NA	NA	0.330416	55698	6	55692	18	NA	NA
rs8074454_C	368.5	Color vision deficiencies	sense organs	0.511144	NA	NA	NA	0.330752	57788	4	57784	18	NA	NA
rs8074454_C	368.7	Disorders of accommodation	sense organs	0.507213	NA	NA	NA	0.330752	57785	1	57784	18	NA	NA
rs8074454_C	371.33	Noninfectious dermatoses of eyelid	sense organs	0.435475	NA	NA	NA	0.329414	54128	4	54124	17	NA	NA
rs8074454_C	444.5	Atheroembolism	circulatory system	0.653916	NA	NA	NA	0.329845	51068	11	51057	15	NA	NA
rs8074454_C	446.1	Thromboangiitis obliterans	circulatory system	0.635184	NA	NA	NA	0.329896	51063	6	51057	15	NA	NA
rs8074454_C	446.7	Takayasu's disease	circulatory system	0.63283	NA	NA	NA	0.329884	51074	17	51057	15	NA	NA
rs8074454_C	512.3	Abnormal chest sounds	respiratory	0.975344	NA	NA	NA	0.330547	31106	15	31091	10	NA	NA
rs8074454_C	521.2	Dental abrasion, erosion and attrition	digestive	0.707764	NA	NA	NA	0.330432	57608	2	57606	16	NA	NA
rs8074454_C	521.4	Tooth complications likely association with other diseases	digestive	0.7058	NA	NA	NA	0.330438	57613	7	57606	16	NA	NA
rs8074454_C	522.1	Pulpitis and necrosis of tooth pulp	digestive	0.70398	NA	NA	NA	0.330409	57612	6	57606	16	NA	NA
rs8074454_C	526.8	Exostosis of jaw	digestive	0.710731	NA	NA	NA	0.330397	57614	8	57606	16	NA	NA
rs8074454_C	527.1	Hypertrophy of salivary gland	digestive	0.488958	NA	NA	NA	0.330963	58567	7	58560	17	NA	NA
rs8074454_C	528.7	Sialolithiasis	digestive	0.50877	NA	NA	NA	0.330946	58579	19	58560	17	NA	NA
rs8074454_C	586.11	Small kidney	genitourinary	0.0726085	NA	NA	NA	0.329571	45981	14	45967	14	NA	NA
rs8074454_C	592.21	Urethral syndrome	genitourinary	0.819839	NA	NA	NA	0.331423	45881	5	45876	12	NA	NA
rs8074454_C	592.3	Urethral stricture due to infecton	genitourinary	0.814381	NA	NA	NA	0.331459	45882	6	45876	12	NA	NA
rs8074454_C	598.4	Other cells and casts in urine	genitourinary	0.346477	NA	NA	NA	0.330711	61531	3	61528	19	NA	NA
rs8074454_C	599.7	Urethral discharge	genitourinary	0.71687	NA	NA	NA	0.331776	44937	9	44928	16	NA	NA
rs8074454_C	602.3	Dysplasia of prostate	genitourinary	0.766332	NA	NA	NA	0.330929	20654	2	20652	6	NA	NA
rs8074454_C	604.2	Vascular disorders of penis	genitourinary	NA	NA	NA	NA	NA	19552	NA	NA	5	NA	NA
rs8074454_C	609.11	Azoospermia and oligospermia	genitourinary	0.661131	NA	NA	NA	0.330563	19553	1	19552	5	NA	NA
rs8074454_C	612.3	Congenital anomalies of breast	genitourinary	0.402845	NA	NA	NA	0.330175	55575	13	55562	16	NA	NA
rs8074454_C	620.1	Dysplasia of cervix	genitourinary	0.189833	NA	NA	NA	0.331288	33975	12	33963	12	NA	NA
rs8074454_C	624.2	Atrophy of female genital tract	genitourinary	0.422955	NA	NA	NA	0.330821	30716	12	30704	11	NA	NA
rs8074454_C	626.21	Mittelschmerz	genitourinary	0.616836	NA	NA	NA	0.331524	23864	5	23859	10	NA	NA
rs8074454_C	676	Other disorders of the breast associated with childbirth and disorders of lactation	pregnancy complications	0.293912	NA	NA	NA	0.331044	35018	8	35010	13	NA	NA
rs8074454_C	691.1	Ichthyosis congenita	dermatologic	0.180943	NA	NA	NA	0.33092	52824	6	52818	14	NA	NA
rs8074454_C	696.2	Parapsoriasis	dermatologic	0.158827	NA	NA	NA	0.330914	52831	13	52818	14	NA	NA
rs8074454_C	702.4	Degenerative skin disorders	dermatologic	0.62651	NA	NA	NA	0.330111	51201	11	51190	15	NA	NA
rs8074454_C	706.3	Seborrhea	dermatologic	0.242988	NA	NA	NA	0.3302	56169	2	56167	13	NA	NA
rs8074454_C	710.2	Periostitis	musculoskeletal	0.646386	NA	NA	NA	0.330518	51864	3	51861	16	NA	NA
rs8074454_C	710.3	Osteopathy resulting from poliomyelitis	musculoskeletal	0.64988	NA	NA	NA	0.330499	51864	3	51861	16	NA	NA
rs8074454_C	716.2	Unspecified monoarthritis	musculoskeletal	0.652111	NA	NA	NA	0.330493	51877	16	51861	16	NA	NA
rs8074454_C	716.3	Kaschin-Beck disease	musculoskeletal	0.657692	NA	NA	NA	0.330525	51863	2	51861	16	NA	NA
rs8074454_C	716.8	Palindromic rheumatism	musculoskeletal	0.655355	NA	NA	NA	0.330532	51877	16	51861	17	NA	NA
rs8074454_C	722.3	Schmorl's nodes	musculoskeletal	0.716381	NA	NA	NA	0.331419	49270	2	49268	15	NA	NA
rs8074454_C	729.1	Rheumatism, unspecified and fibrositis	musculoskeletal	0.139701	NA	NA	NA	0.331756	46905	10	46895	12	NA	NA
rs8074454_C	731.1	Osteitis deformans [Paget's disease of bone]	musculoskeletal	0.0606476	NA	NA	NA	0.33172	49685	14	49671	14	NA	NA
rs8074454_C	736.1	Acquired deformities of forearm	musculoskeletal	0.146144	NA	NA	NA	0.331687	54351	13	54338	17	NA	NA
rs8074454_C	736.5	Acquired deformities of knee	musculoskeletal	0.154443	NA	NA	NA	0.331638	54353	15	54338	17	NA	NA
rs8074454_C	737.2	Lordosis (acquired)	musculoskeletal	0.16124	NA	NA	NA	0.331659	54342	4	54338	17	NA	NA
rs8074454_C	750.14	Congenital anomalies of esophagus	congenital anomalies	0.527703	NA	NA	NA	0.330192	59258	19	59239	18	NA	NA
rs8074454_C	750.15	Congenital anomalies of stomach	congenital anomalies	0.517544	NA	NA	NA	0.330188	59242	3	59239	18	NA	NA
rs8074454_C	756.22	Pectus carinatum	congenital anomalies	0.516659	NA	NA	NA	0.330443	60950	18	60932	19	NA	NA
rs8074454_C	790.9	Abnormal arterial blood gases	symptoms	0.361266	NA	NA	NA	0.330858	53798	10	53788	16	NA	NA
rs8074454_C	823	Torus fracture	injuries & poisonings	0.750506	NA	NA	NA	0.330584	49712	3	49709	12	NA	NA
rs8074454_C	870.8	Open wound of genital organs	injuries & poisonings	0.362756	NA	NA	NA	0.330651	55663	13	55650	19	NA	NA
rs8074454_C	905	Late effects of musculoskeletal and connective tissue injuries	injuries & poisonings	0.442826	NA	NA	NA	0.330851	62519	10	62509	18	NA	NA
rs8074454_C	910	Superficial injury, infected	injuries & poisonings	0.333004	NA	NA	NA	0.330807	63271	12	63259	19	NA	NA
rs8074454_C	939.1	Contact and allergic dermatitis of eyelid	dermatologic	0.312176	NA	NA	NA	0.33185	48748	11	48737	15	NA	NA
rs8074454_C	957	Injury to other and unspecified nerves	injuries & poisonings	0.355023	NA	NA	NA	0.330772	63181	3	63178	19	NA	NA
rs8074454_C	960.1	Adverse effects of antibacterials (not penicillins)	injuries & poisonings	0.663455	NA	NA	NA	0.330229	46389	3	46386	16	NA	NA
rs8074454_C	960.3	Poisoning by antifungal antibiotics	injuries & poisonings	0.657495	NA	NA	NA	0.330247	46388	2	46386	16	NA	NA
rs8074454_C	962.3	Hormones and synthetic substitutes causing adverse effects in therapeutic use	injuries & poisonings	0.657545	NA	NA	NA	0.330226	46394	8	46386	16	NA	NA
rs8074454_C	965.2	Antirheumatics causing adverse effects in therapeutic use	injuries & poisonings	0.653967	NA	NA	NA	0.330236	46388	2	46386	16	NA	NA
rs8074454_C	971	Poisoning by drugs primarily affecting the autonomic nervous system	injuries & poisonings	0.665801	NA	NA	NA	0.330222	46393	7	46386	16	NA	NA
rs8074454_C	972.2	Antilipemic and antiarteriosclerotic drugs causing adverse effects in therapeutic use	injuries & poisonings	NA	NA	NA	NA	NA	46386	NA	NA	16	NA	NA
rs8074454_C	972.6	Antihypertensive agents causing adverse effects	injuries & poisonings	0.659918	NA	NA	NA	0.330219	46398	12	46386	16	NA	NA
rs8074454_C	973	Poisoning by agents primarily affecting the gastrointestinal system	injuries & poisonings	0.655089	NA	NA	NA	0.330244	46396	10	46386	16	NA	NA
rs8074454_C	975	Poisoning by agents primarily acting on the smooth and skeletal muscles and respiratory system	injuries & poisonings	0.66585	NA	NA	NA	0.330201	46399	13	46386	16	NA	NA
rs8074454_C	976	Poisoning by agents primarily affecting skin & mucous membrane, ophthalmological, otorhinolaryngological, & dental drugs	injuries & poisonings	0.665801	NA	NA	NA	0.330222	46393	7	46386	16	NA	NA
rs8074454_C	981	Toxic effect of (non-ethyl) alcohol and petroleum and other solvents	injuries & poisonings	0.328928	NA	NA	NA	0.330891	62989	5	62984	18	NA	NA
rs8074454_C	983	Toxic effect of corrosive aromatics, acids, and caustic alkalis	injuries & poisonings	0.340438	NA	NA	NA	0.330917	62987	3	62984	18	NA	NA
rs8074454_C	984	Toxic effect of lead and its compounds (including fumes)	injuries & poisonings	0.338905	NA	NA	NA	0.330936	62988	4	62984	18	NA	NA
rs8074454_C	985	Toxic effect of other metals	injuries & poisonings	0.337558	NA	NA	NA	0.330907	62998	14	62984	19	NA	NA
rs8074454_C	986	Toxic effect of carbon monoxide	injuries & poisonings	0.334693	NA	NA	NA	0.330904	62988	4	62984	18	NA	NA
rs8074454_C	987	Toxic effect of other gases, fumes, or vapors	injuries & poisonings	0.350505	NA	NA	NA	0.330923	62992	8	62984	18	NA	NA
rs8074454_C	988	Toxic effect of noxious substances eaten as food	injuries & poisonings	0.340466	NA	NA	NA	0.33091	62990	6	62984	18	NA	NA
rs11263762_A	8.51	Intestinal e.coli	infectious diseases	0.775808	NA	NA	NA	0.410777	60181	7	60174	93	NA	NA
rs11263762_A	8.7	Intestinal infection due to protozoa	infectious diseases	0.756352	NA	NA	NA	0.410789	60189	15	60174	93	NA	NA
rs11263762_A	31.1	Leprosy	infectious diseases	NA	NA	NA	NA	NA	51340	NA	NA	82	NA	NA
rs11263762_A	90.3	Venereal diseases due to Chlamydia trachomatis	infectious diseases	0.724017	NA	NA	NA	0.410216	62795	10	62785	95	NA	NA
rs11263762_A	117.2	Coccidioidomycosis	infectious diseases	0.77431	NA	NA	NA	0.410092	53499	2	53497	83	NA	NA
rs11263762_A	130.1	Lyme disease	infectious diseases	0.765105	NA	NA	NA	0.410378	60136	15	60121	92	NA	NA
rs11263762_A	133	Arthropod-borne diseases	infectious diseases	0.778661	NA	NA	NA	0.410407	60133	12	60121	92	NA	NA
rs11263762_A	134.1	Intestinal helminthiases	infectious diseases	0.779787	NA	NA	NA	0.410359	60140	19	60121	92	NA	NA
rs11263762_A	174.2	Breast cancer [male]	neoplasms	0.387875	NA	NA	NA	0.412326	27437	14	27423	38	NA	NA
rs11263762_A	187.8	Neoplasm of uncertain behavior of male genital organs	neoplasms	0.24667	NA	NA	NA	0.409371	25461	14	25447	36	NA	NA
rs11263762_A	218.2	Other benign neoplasm of uterus	neoplasms	0.241367	NA	NA	NA	0.408239	30236	17	30219	49	NA	NA
rs11263762_A	222	Benign neoplasm of male genital organs	neoplasms	0.272	NA	NA	NA	0.409173	25466	19	25447	36	NA	NA
rs11263762_A	229.1	Benign neoplasm of lymph nodes	neoplasms	0.793664	NA	NA	NA	0.410191	62438	18	62420	92	NA	NA
rs11263762_A	230	Kaposi's sarcoma	neoplasms	0.786557	NA	NA	NA	0.410181	63283	19	63264	96	NA	NA
rs11263762_A	244.3	Iodine hypothyroidism	endocrine/metabolic	0.49726	NA	NA	NA	0.408755	49252	4	49248	68	NA	NA
rs11263762_A	246.2	Thyroid cyst	endocrine/metabolic	0.495849	NA	NA	NA	0.408749	49260	12	49248	68	NA	NA
rs11263762_A	251.8	Abnormality of secretion of glucagon or gastrin	endocrine/metabolic	0.652245	NA	NA	NA	0.408973	53495	9	53486	84	NA	NA
rs11263762_A	256.1	Hyperestrogenism	endocrine/metabolic	0.65474	NA	NA	NA	0.408944	53489	3	53486	84	NA	NA
rs11263762_A	261.3	Vitamin C deficiencies	endocrine/metabolic	0.00487743	NA	NA	NA	0.410139	43306	14	43292	67	NA	NA
rs11263762_A	270.31	Polyclonal hypergammaglobulinemia	endocrine/metabolic	0.685949	NA	NA	NA	0.410424	58961	8	58953	93	NA	NA
rs11263762_A	272.14	Hyperchylomicronemia	endocrine/metabolic	0.113184	NA	NA	NA	0.409876	39418	10	39408	60	NA	NA
rs11263762_A	277.1	Disorders of porphyrin metabolism	endocrine/metabolic	0.537291	NA	NA	NA	0.410277	59104	16	59088	94	NA	NA
rs11263762_A	277.2	Other disorders of purine and pyrimidine metabolism	endocrine/metabolic	0.530317	NA	NA	NA	0.410274	59091	3	59088	94	NA	NA
rs11263762_A	277.8	Carnitine deficiencies	endocrine/metabolic	0.531299	NA	NA	NA	0.410262	59094	6	59088	94	NA	NA
rs11263762_A	282.5	Sickle cell anemia	hematopoietic	0.664633	NA	NA	NA	0.409786	39955	18	39937	59	NA	NA
rs11263762_A	284.2	Constitutional aplastic anemia	hematopoietic	0.676728	NA	NA	NA	0.409811	39955	18	39937	59	NA	NA
rs11263762_A	285.3	Sideroblastic anemia	hematopoietic	0.680901	NA	NA	NA	0.409753	39946	9	39937	59	NA	NA
rs11263762_A	285.8	Hemoglobinuria	hematopoietic	0.686226	NA	NA	NA	0.409731	39953	16	39937	59	NA	NA
rs11263762_A	300.2	Generalized anxiety & phobic disorders	mental disorders	NA	NA	NA	NA	NA	36165	NA	NA	58	NA	NA
rs11263762_A	301.1	Schizoid personality disorder	mental disorders	0.267528	NA	NA	NA	0.410547	36181	16	36165	58	NA	NA
rs11263762_A	303.31	Gastrointestinal malfunction arising from mental factors	mental disorders	0.283314	NA	NA	NA	0.410537	36177	12	36165	58	NA	NA
rs11263762_A	324.1	Jakob-Creutzfeldt disease	neurological	0.785907	NA	NA	NA	0.410431	61941	1	61940	94	NA	NA
rs11263762_A	360.3	Hypotony of eye	sense organs	0.618924	NA	NA	NA	0.410408	56897	18	56879	86	NA	NA
rs11263762_A	363.4	Choroidal degenerations	sense organs	0.584969	NA	NA	NA	0.410373	56886	7	56879	86	NA	NA
rs11263762_A	366.3	Traumatic cataract	sense organs	0.58285	NA	NA	NA	0.410725	55637	6	55631	86	NA	NA
rs11263762_A	368.5	Color vision deficiencies	sense organs	0.760152	NA	NA	NA	0.410642	57723	4	57719	90	NA	NA
rs11263762_A	368.7	Disorders of accommodation	sense organs	0.755422	NA	NA	NA	0.410646	57720	1	57719	90	NA	NA
rs11263762_A	371.33	Noninfectious dermatoses of eyelid	sense organs	0.823693	NA	NA	NA	0.410625	54070	4	54066	82	NA	NA
rs11263762_A	371.9	Chronic inflammatory disorders of orbit	sense organs	0.828333	NA	NA	NA	0.410594	54085	19	54066	83	NA	NA
rs11263762_A	444.5	Atheroembolism	circulatory system	0.702237	NA	NA	NA	0.409271	51009	11	50998	78	NA	NA
rs11263762_A	446.1	Thromboangiitis obliterans	circulatory system	0.710511	NA	NA	NA	0.409291	51004	6	50998	78	NA	NA
rs11263762_A	446.7	Takayasu's disease	circulatory system	0.700318	NA	NA	NA	0.409252	51015	17	50998	78	NA	NA
rs11263762_A	512.3	Abnormal chest sounds	respiratory	0.373559	NA	NA	NA	0.411192	31067	15	31052	51	NA	NA
rs11263762_A	521.2	Dental abrasion, erosion and attrition	digestive	0.950817	NA	NA	NA	0.410681	57541	2	57539	90	NA	NA
rs11263762_A	521.4	Tooth complications likely association with other diseases	digestive	0.950854	NA	NA	NA	0.410663	57546	7	57539	90	NA	NA
rs11263762_A	522.1	Pulpitis and necrosis of tooth pulp	digestive	0.952028	NA	NA	NA	0.410696	57545	6	57539	90	NA	NA
rs11263762_A	526.8	Exostosis of jaw	digestive	0.949063	NA	NA	NA	0.410699	57547	8	57539	90	NA	NA
rs11263762_A	527.1	Hypertrophy of salivary gland	digestive	0.646772	NA	NA	NA	0.410448	58502	7	58495	88	NA	NA
rs11263762_A	528.7	Sialolithiasis	digestive	0.674973	NA	NA	NA	0.410483	58514	19	58495	88	NA	NA
rs11263762_A	586.11	Small kidney	genitourinary	0.670776	NA	NA	NA	0.408501	45924	14	45910	76	NA	NA
rs11263762_A	592.21	Urethral syndrome	genitourinary	0.853545	NA	NA	NA	0.411083	45818	5	45813	82	NA	NA
rs11263762_A	592.3	Urethral stricture due to infecton	genitourinary	0.856633	NA	NA	NA	0.411063	45819	6	45813	82	NA	NA
rs11263762_A	598.4	Other cells and casts in urine	genitourinary	0.794955	NA	NA	NA	0.410193	61465	3	61462	92	NA	NA
rs11263762_A	599.7	Urethral discharge	genitourinary	0.700762	NA	NA	NA	0.409234	44890	9	44881	70	NA	NA
rs11263762_A	602.3	Dysplasia of prostate	genitourinary	0.0111092	NA	NA	NA	0.410241	20633	2	20631	30	NA	NA
rs11263762_A	604.2	Vascular disorders of penis	genitourinary	NA	NA	NA	NA	NA	19531	NA	NA	29	NA	NA
rs11263762_A	609.11	Azoospermia and oligospermia	genitourinary	0.177439	NA	NA	NA	0.412631	19532	1	19531	29	NA	NA
rs11263762_A	612.3	Congenital anomalies of breast	genitourinary	0.814127	NA	NA	NA	0.411271	55512	13	55499	86	NA	NA
rs11263762_A	620.1	Dysplasia of cervix	genitourinary	0.874903	NA	NA	NA	0.408365	33939	12	33927	52	NA	NA
rs11263762_A	624.2	Atrophy of female genital tract	genitourinary	0.783884	NA	NA	NA	0.409038	30683	12	30671	48	NA	NA
rs11263762_A	626.21	Mittelschmerz	genitourinary	0.984068	NA	NA	NA	0.408389	23840	5	23835	38	NA	NA
rs11263762_A	676	Other disorders of the breast associated with childbirth and disorders of lactation	pregnancy complications	0.857135	NA	NA	NA	0.408154	34977	8	34969	58	NA	NA
rs11263762_A	691.1	Ichthyosis congenita	dermatologic	0.707703	NA	NA	NA	0.41015	52766	6	52760	79	NA	NA
rs11263762_A	696.2	Parapsoriasis	dermatologic	0.712082	NA	NA	NA	0.410134	52773	13	52760	79	NA	NA
rs11263762_A	702.4	Degenerative skin disorders	dermatologic	0.842802	NA	NA	NA	0.410237	51146	11	51135	77	NA	NA
rs11263762_A	706.3	Seborrhea	dermatologic	0.488541	NA	NA	NA	0.410651	56100	2	56098	89	NA	NA
rs11263762_A	710.2	Periostitis	musculoskeletal	0.526365	NA	NA	NA	0.410336	51810	3	51807	77	NA	NA
rs11263762_A	710.3	Osteopathy resulting from poliomyelitis	musculoskeletal	0.530954	NA	NA	NA	0.410326	51810	3	51807	77	NA	NA
rs11263762_A	716.2	Unspecified monoarthritis	musculoskeletal	0.541529	NA	NA	NA	0.410252	51823	16	51807	77	NA	NA
rs11263762_A	716.3	Kaschin-Beck disease	musculoskeletal	0.522467	NA	NA	NA	0.410324	51809	2	51807	77	NA	NA
rs11263762_A	716.8	Palindromic rheumatism	musculoskeletal	0.533724	NA	NA	NA	0.410312	51824	17	51807	77	NA	NA
rs11263762_A	722.3	Schmorl's nodes	musculoskeletal	0.296097	NA	NA	NA	0.40908	49219	2	49217	73	NA	NA
rs11263762_A	729.1	Rheumatism, unspecified and fibrositis	musculoskeletal	0.435672	NA	NA	NA	0.410139	46850	10	46840	75	NA	NA
rs11263762_A	731.1	Osteitis deformans [Paget's disease of bone]	musculoskeletal	0.650829	NA	NA	NA	0.409465	49633	14	49619	74	NA	NA
rs11263762_A	736.1	Acquired deformities of forearm	musculoskeletal	0.745971	NA	NA	NA	0.409234	54288	13	54275	87	NA	NA
rs11263762_A	736.5	Acquired deformities of knee	musculoskeletal	0.745772	NA	NA	NA	0.409182	54290	15	54275	87	NA	NA
rs11263762_A	737.2	Lordosis (acquired)	musculoskeletal	0.748995	NA	NA	NA	0.409191	54279	4	54275	87	NA	NA
rs11263762_A	750.14	Congenital anomalies of esophagus	congenital anomalies	0.709632	NA	NA	NA	0.4103	59192	19	59173	91	NA	NA
rs11263762_A	750.15	Congenital anomalies of stomach	congenital anomalies	0.699031	NA	NA	NA	0.410301	59176	3	59173	91	NA	NA
rs11263762_A	756.22	Pectus carinatum	congenital anomalies	0.865266	NA	NA	NA	0.409716	60880	18	60862	96	NA	NA
rs11263762_A	790.9	Abnormal arterial blood gases	symptoms	0.50277	NA	NA	NA	0.409627	53744	10	53734	77	NA	NA
rs11263762_A	823	Torus fracture	injuries & poisonings	0.0792044	NA	NA	NA	0.409954	49658	3	49655	74	NA	NA
rs11263762_A	870.8	Open wound of genital organs	injuries & poisonings	0.603363	NA	NA	NA	0.410218	55596	13	55583	93	NA	NA
rs11263762_A	905	Late effects of musculoskeletal and connective tissue injuries	injuries & poisonings	0.805554	NA	NA	NA	0.410271	62449	10	62439	95	NA	NA
rs11263762_A	910	Superficial injury, infected	injuries & poisonings	0.78457	NA	NA	NA	0.410111	63200	12	63188	97	NA	NA
rs11263762_A	939.1	Contact and allergic dermatitis of eyelid	dermatologic	0.425491	NA	NA	NA	0.410702	48691	11	48680	78	NA	NA
rs11263762_A	957	Injury to other and unspecified nerves	injuries & poisonings	0.797015	NA	NA	NA	0.410093	63110	3	63107	97	NA	NA
rs11263762_A	960.1	Adverse effects of antibacterials (not penicillins)	injuries & poisonings	0.240862	NA	NA	NA	0.409652	46343	3	46340	69	NA	NA
rs11263762_A	960.3	Poisoning by antifungal antibiotics	injuries & poisonings	0.238408	NA	NA	NA	0.409661	46342	2	46340	69	NA	NA
rs11263762_A	962.3	Hormones and synthetic substitutes causing adverse effects in therapeutic use	injuries & poisonings	0.249756	NA	NA	NA	0.40964	46348	8	46340	69	NA	NA
rs11263762_A	965.2	Antirheumatics causing adverse effects in therapeutic use	injuries & poisonings	0.232403	NA	NA	NA	0.409672	46342	2	46340	69	NA	NA
rs11263762_A	971	Poisoning by drugs primarily affecting the autonomic nervous system	injuries & poisonings	0.226667	NA	NA	NA	0.40966	46347	7	46340	69	NA	NA
rs11263762_A	972.2	Antilipemic and antiarteriosclerotic drugs causing adverse effects in therapeutic use	injuries & poisonings	NA	NA	NA	NA	NA	46340	NA	NA	69	NA	NA
rs11263762_A	972.6	Antihypertensive agents causing adverse effects	injuries & poisonings	0.223576	NA	NA	NA	0.409669	46352	12	46340	69	NA	NA
rs11263762_A	973	Poisoning by agents primarily affecting the gastrointestinal system	injuries & poisonings	0.254638	NA	NA	NA	0.409622	46350	10	46340	69	NA	NA
rs11263762_A	975	Poisoning by agents primarily acting on the smooth and skeletal muscles and respiratory system	injuries & poisonings	0.229414	NA	NA	NA	0.409628	46353	13	46340	69	NA	NA
rs11263762_A	976	Poisoning by agents primarily affecting skin & mucous membrane, ophthalmological, otorhinolaryngological, & dental drugs	injuries & poisonings	0.229318	NA	NA	NA	0.409681	46347	7	46340	69	NA	NA
rs11263762_A	981	Toxic effect of (non-ethyl) alcohol and petroleum and other solvents	injuries & poisonings	0.748834	NA	NA	NA	0.410091	62919	5	62914	95	NA	NA
rs11263762_A	983	Toxic effect of corrosive aromatics, acids, and caustic alkalis	injuries & poisonings	0.74248	NA	NA	NA	0.410096	62917	3	62914	95	NA	NA
rs11263762_A	984	Toxic effect of lead and its compounds (including fumes)	injuries & poisonings	0.74204	NA	NA	NA	0.410113	62918	4	62914	95	NA	NA
rs11263762_A	985	Toxic effect of other metals	injuries & poisonings	0.74186	NA	NA	NA	0.410097	62929	15	62914	95	NA	NA
rs11263762_A	986	Toxic effect of carbon monoxide	injuries & poisonings	0.740796	NA	NA	NA	0.410097	62918	4	62914	95	NA	NA
rs11263762_A	987	Toxic effect of other gases, fumes, or vapors	injuries & poisonings	0.738139	NA	NA	NA	0.410111	62922	8	62914	95	NA	NA
rs11263762_A	988	Toxic effect of noxious substances eaten as food	injuries & poisonings	0.740277	NA	NA	NA	0.410092	62920	6	62914	95	NA	NA
rs7405696_C	8.51	Intestinal e.coli	infectious diseases	0.361789	NA	NA	NA	0.408448	59769	7	59762	516	NA	NA
rs7405696_C	8.7	Intestinal infection due to protozoa	infectious diseases	0.330937	NA	NA	NA	0.408451	59777	15	59762	516	NA	NA
rs7405696_C	31.1	Leprosy	infectious diseases	NA	NA	NA	NA	NA	50991	NA	NA	441	NA	NA
rs7405696_C	90.3	Venereal diseases due to Chlamydia trachomatis	infectious diseases	0.300868	NA	NA	NA	0.407934	62374	10	62364	527	NA	NA
rs7405696_C	117.2	Coccidioidomycosis	infectious diseases	0.472114	NA	NA	NA	0.407872	53149	2	53147	443	NA	NA
rs7405696_C	130.1	Lyme disease	infectious diseases	0.384213	NA	NA	NA	0.408071	59742	15	59727	497	NA	NA
rs7405696_C	133	Arthropod-borne diseases	infectious diseases	0.408919	NA	NA	NA	0.4081	59739	12	59727	497	NA	NA
rs7405696_C	134.1	Intestinal helminthiases	infectious diseases	0.410848	NA	NA	NA	0.408052	59746	19	59727	497	NA	NA
rs7405696_C	174.2	Breast cancer [male]	neoplasms	0.0132504	NA	NA	NA	0.40996	27249	14	27235	230	NA	NA
rs7405696_C	187.8	Neoplasm of uncertain behavior of male genital organs	neoplasms	0.147222	NA	NA	NA	0.407123	25286	14	25272	215	NA	NA
rs7405696_C	218.2	Other benign neoplasm of uterus	neoplasms	0.121418	NA	NA	NA	0.405953	30033	17	30016	257	NA	NA
rs7405696_C	222	Benign neoplasm of male genital organs	neoplasms	0.121193	NA	NA	NA	0.406923	25291	19	25272	215	NA	NA
rs7405696_C	229.1	Benign neoplasm of lymph nodes	neoplasms	0.411564	NA	NA	NA	0.407885	62015	17	61998	526	NA	NA
rs7405696_C	230	Kaposi's sarcoma	neoplasms	0.397602	NA	NA	NA	0.407874	62854	19	62835	536	NA	NA
rs7405696_C	244.3	Iodine hypothyroidism	endocrine/metabolic	0.00251563	NA	NA	NA	0.406408	48909	4	48905	421	NA	NA
rs7405696_C	246.2	Thyroid cyst	endocrine/metabolic	0.0042667	NA	NA	NA	0.406403	48917	12	48905	421	NA	NA
rs7405696_C	251.8	Abnormality of secretion of glucagon or gastrin	endocrine/metabolic	0.210121	NA	NA	NA	0.406744	53144	9	53135	446	NA	NA
rs7405696_C	256.1	Hyperestrogenism	endocrine/metabolic	0.213752	NA	NA	NA	0.406715	53138	3	53135	446	NA	NA
rs7405696_C	261.3	Vitamin C deficiencies	endocrine/metabolic	0.357827	NA	NA	NA	0.407948	43019	14	43005	364	NA	NA
rs7405696_C	270.31	Polyclonal hypergammaglobulinemia	endocrine/metabolic	0.241061	NA	NA	NA	0.408079	58561	8	58553	504	NA	NA
rs7405696_C	272.14	Hyperchylomicronemia	endocrine/metabolic	0.314764	NA	NA	NA	0.407497	39134	10	39124	354	NA	NA
rs7405696_C	277.1	Disorders of porphyrin metabolism	endocrine/metabolic	0.059326	NA	NA	NA	0.40805	58711	16	58695	498	NA	NA
rs7405696_C	277.2	Other disorders of purine and pyrimidine metabolism	endocrine/metabolic	0.0501375	NA	NA	NA	0.408046	58698	3	58695	498	NA	NA
rs7405696_C	277.8	Carnitine deficiencies	endocrine/metabolic	0.051381	NA	NA	NA	0.408034	58701	6	58695	498	NA	NA
rs7405696_C	282.5	Sickle cell anemia	hematopoietic	0.293742	NA	NA	NA	0.407364	39693	18	39675	332	NA	NA
rs7405696_C	284.2	Constitutional aplastic anemia	hematopoietic	0.306588	NA	NA	NA	0.407374	39692	17	39675	333	NA	NA
rs7405696_C	285.3	Sideroblastic anemia	hematopoietic	0.318043	NA	NA	NA	0.40733	39684	9	39675	332	NA	NA
rs7405696_C	285.8	Hemoglobinuria	hematopoietic	0.32612	NA	NA	NA	0.407309	39691	16	39675	332	NA	NA
rs7405696_C	300.2	Generalized anxiety & phobic disorders	mental disorders	NA	NA	NA	NA	NA	35909	NA	NA	324	NA	NA
rs7405696_C	301.1	Schizoid personality disorder	mental disorders	0.140348	NA	NA	NA	0.408337	35925	16	35909	324	NA	NA
rs7405696_C	303.31	Gastrointestinal malfunction arising from mental factors	mental disorders	0.123749	NA	NA	NA	0.408327	35921	12	35909	324	NA	NA
rs7405696_C	324.1	Jakob-Creutzfeldt disease	neurological	0.411178	NA	NA	NA	0.408118	61519	1	61518	527	NA	NA
rs7405696_C	360.3	Hypotony of eye	sense organs	0.174303	NA	NA	NA	0.408064	56507	18	56489	487	NA	NA
rs7405696_C	363.4	Choroidal degenerations	sense organs	0.126189	NA	NA	NA	0.408029	56496	7	56489	487	NA	NA
rs7405696_C	366.3	Traumatic cataract	sense organs	0.0977934	NA	NA	NA	0.408404	55248	5	55243	486	NA	NA
rs7405696_C	368.5	Color vision deficiencies	sense organs	0.361794	NA	NA	NA	0.408273	57322	4	57318	502	NA	NA
rs7405696_C	368.7	Disorders of accommodation	sense organs	0.353337	NA	NA	NA	0.408276	57319	1	57318	502	NA	NA
rs7405696_C	371.33	Noninfectious dermatoses of eyelid	sense organs	0.50552	NA	NA	NA	0.408273	53692	4	53688	470	NA	NA
rs7405696_C	371.9	Chronic inflammatory disorders of orbit	sense organs	0.51083	NA	NA	NA	0.408232	53706	18	53688	472	NA	NA
rs7405696_C	444.5	Atheroembolism	circulatory system	0.405178	NA	NA	NA	0.40698	50661	11	50650	435	NA	NA
rs7405696_C	446.1	Thromboangiitis obliterans	circulatory system	0.417698	NA	NA	NA	0.407	50656	6	50650	435	NA	NA
rs7405696_C	446.7	Takayasu's disease	circulatory system	0.402261	NA	NA	NA	0.406961	50667	17	50650	435	NA	NA
rs7405696_C	512.3	Abnormal chest sounds	respiratory	0.691601	NA	NA	NA	0.40882	30851	15	30836	276	NA	NA
rs7405696_C	521.2	Dental abrasion, erosion and attrition	digestive	0.831709	NA	NA	NA	0.408507	57152	2	57150	487	NA	NA
rs7405696_C	521.4	Tooth complications likely association with other diseases	digestive	0.831789	NA	NA	NA	0.408489	57157	7	57150	487	NA	NA
rs7405696_C	522.1	Pulpitis and necrosis of tooth pulp	digestive	0.835006	NA	NA	NA	0.408522	57156	6	57150	487	NA	NA
rs7405696_C	526.8	Exostosis of jaw	digestive	0.827044	NA	NA	NA	0.408525	57158	8	57150	487	NA	NA
rs7405696_C	527.1	Hypertrophy of salivary gland	digestive	0.195764	NA	NA	NA	0.408137	58103	7	58096	498	NA	NA
rs7405696_C	528.7	Sialolithiasis	digestive	0.239058	NA	NA	NA	0.408173	58115	19	58096	498	NA	NA
rs7405696_C	586.11	Small kidney	genitourinary	0.324042	NA	NA	NA	0.406188	45618	14	45604	392	NA	NA
rs7405696_C	592.21	Urethral syndrome	genitourinary	0.616624	NA	NA	NA	0.408913	45506	5	45501	403	NA	NA
rs7405696_C	592.3	Urethral stricture due to infecton	genitourinary	0.622693	NA	NA	NA	0.408893	45507	6	45501	403	NA	NA
rs7405696_C	598.4	Other cells and casts in urine	genitourinary	0.447476	NA	NA	NA	0.407925	61048	3	61045	520	NA	NA
rs7405696_C	599.7	Urethral discharge	genitourinary	0.419834	NA	NA	NA	0.407161	44588	9	44579	381	NA	NA
rs7405696_C	602.3	Dysplasia of prostate	genitourinary	0.386627	NA	NA	NA	0.408117	20488	2	20486	179	NA	NA
rs7405696_C	604.2	Vascular disorders of penis	genitourinary	NA	NA	NA	NA	NA	19396	NA	NA	168	NA	NA
rs7405696_C	609.11	Azoospermia and oligospermia	genitourinary	0.519905	NA	NA	NA	0.41045	19397	1	19396	168	NA	NA
rs7405696_C	612.3	Congenital anomalies of breast	genitourinary	0.453311	NA	NA	NA	0.408891	55121	13	55108	487	NA	NA
rs7405696_C	620.1	Dysplasia of cervix	genitourinary	0.709442	NA	NA	NA	0.406149	33713	12	33701	285	NA	NA
rs7405696_C	624.2	Atrophy of female genital tract	genitourinary	0.593198	NA	NA	NA	0.406889	30485	12	30473	253	NA	NA
rs7405696_C	626.21	Mittelschmerz	genitourinary	0.955573	NA	NA	NA	0.406272	23691	5	23686	194	NA	NA
rs7405696_C	676	Other disorders of the breast associated with childbirth and disorders of lactation	pregnancy complications	0.6633	NA	NA	NA	0.405832	34741	8	34733	301	NA	NA
rs7405696_C	691.1	Ichthyosis congenita	dermatologic	0.305552	NA	NA	NA	0.407818	52402	6	52396	454	NA	NA
rs7405696_C	696.2	Parapsoriasis	dermatologic	0.312643	NA	NA	NA	0.407802	52409	13	52396	454	NA	NA
rs7405696_C	702.4	Degenerative skin disorders	dermatologic	0.602393	NA	NA	NA	0.407885	50790	11	50779	441	NA	NA
rs7405696_C	706.3	Seborrhea	dermatologic	0.0109225	NA	NA	NA	0.408324	55718	2	55716	482	NA	NA
rs7405696_C	710.2	Periostitis	musculoskeletal	0.0322826	NA	NA	NA	0.407809	51442	3	51439	455	NA	NA
rs7405696_C	710.3	Osteopathy resulting from poliomyelitis	musculoskeletal	0.0263465	NA	NA	NA	0.407799	51442	3	51439	455	NA	NA
rs7405696_C	716.2	Unspecified monoarthritis	musculoskeletal	0.0151041	NA	NA	NA	0.407733	51454	15	51439	456	NA	NA
rs7405696_C	716.3	Kaschin-Beck disease	musculoskeletal	0.037387	NA	NA	NA	0.407797	51441	2	51439	455	NA	NA
rs7405696_C	716.8	Palindromic rheumatism	musculoskeletal	0.0227007	NA	NA	NA	0.407785	51456	17	51439	455	NA	NA
rs7405696_C	722.3	Schmorl's nodes	musculoskeletal	0.209522	NA	NA	NA	0.40673	48874	2	48872	428	NA	NA
rs7405696_C	729.1	Rheumatism, unspecified and fibrositis	musculoskeletal	0.0595136	NA	NA	NA	0.407909	46530	10	46520	405	NA	NA
rs7405696_C	731.1	Osteitis deformans [Paget's disease of bone]	musculoskeletal	0.330099	NA	NA	NA	0.407249	49304	14	49290	413	NA	NA
rs7405696_C	736.1	Acquired deformities of forearm	musculoskeletal	0.413319	NA	NA	NA	0.40696	53923	13	53910	462	NA	NA
rs7405696_C	736.5	Acquired deformities of knee	musculoskeletal	0.412822	NA	NA	NA	0.406908	53925	15	53910	462	NA	NA
rs7405696_C	737.2	Lordosis (acquired)	musculoskeletal	0.418178	NA	NA	NA	0.406917	53914	4	53910	462	NA	NA
rs7405696_C	750.14	Congenital anomalies of esophagus	congenital anomalies	0.289352	NA	NA	NA	0.408032	58792	18	58774	502	NA	NA
rs7405696_C	750.15	Congenital anomalies of stomach	congenital anomalies	0.268923	NA	NA	NA	0.408034	58777	3	58774	501	NA	NA
rs7405696_C	756.22	Pectus carinatum	congenital anomalies	0.583458	NA	NA	NA	0.407419	60466	18	60448	520	NA	NA
rs7405696_C	790.9	Abnormal arterial blood gases	symptoms	0.0330915	NA	NA	NA	0.407353	53380	9	53371	452	NA	NA
rs7405696_C	823	Torus fracture	injuries & poisonings	0.341045	NA	NA	NA	0.407789	49327	3	49324	414	NA	NA
rs7405696_C	870.8	Open wound of genital organs	injuries & poisonings	0.14177	NA	NA	NA	0.407827	55217	13	55204	482	NA	NA
rs7405696_C	905	Late effects of musculoskeletal and connective tissue injuries	injuries & poisonings	0.446299	NA	NA	NA	0.407966	62026	10	62016	529	NA	NA
rs7405696_C	910	Superficial injury, infected	injuries & poisonings	0.397265	NA	NA	NA	0.407809	62772	12	62760	536	NA	NA
rs7405696_C	939.1	Contact and allergic dermatitis of eyelid	dermatologic	0.0747374	NA	NA	NA	0.408315	48356	11	48345	424	NA	NA
rs7405696_C	957	Injury to other and unspecified nerves	injuries & poisonings	0.417927	NA	NA	NA	0.40779	62683	3	62680	535	NA	NA
rs7405696_C	960.1	Adverse effects of antibacterials (not penicillins)	injuries & poisonings	0.204751	NA	NA	NA	0.407341	46029	3	46026	394	NA	NA
rs7405696_C	960.3	Poisoning by antifungal antibiotics	injuries & poisonings	0.207222	NA	NA	NA	0.40735	46028	2	46026	394	NA	NA
rs7405696_C	962.3	Hormones and synthetic substitutes causing adverse effects in therapeutic use	injuries & poisonings	0.195678	NA	NA	NA	0.407329	46034	8	46026	394	NA	NA
rs7405696_C	965.2	Antirheumatics causing adverse effects in therapeutic use	injuries & poisonings	0.213276	NA	NA	NA	0.407361	46028	2	46026	394	NA	NA
rs7405696_C	971	Poisoning by drugs primarily affecting the autonomic nervous system	injuries & poisonings	0.219088	NA	NA	NA	0.407349	46033	7	46026	394	NA	NA
rs7405696_C	972.2	Antilipemic and antiarteriosclerotic drugs causing adverse effects in therapeutic use	injuries & poisonings	NA	NA	NA	NA	NA	46026	NA	NA	394	NA	NA
rs7405696_C	972.6	Antihypertensive agents causing adverse effects	injuries & poisonings	0.222142	NA	NA	NA	0.407359	46038	12	46026	394	NA	NA
rs7405696_C	973	Poisoning by agents primarily affecting the gastrointestinal system	injuries & poisonings	0.190716	NA	NA	NA	0.407312	46036	10	46026	394	NA	NA
rs7405696_C	975	Poisoning by agents primarily acting on the smooth and skeletal muscles and respiratory system	injuries & poisonings	0.216398	NA	NA	NA	0.407318	46039	13	46026	394	NA	NA
rs7405696_C	976	Poisoning by agents primarily affecting skin & mucous membrane, ophthalmological, otorhinolaryngological, & dental drugs	injuries & poisonings	0.216337	NA	NA	NA	0.407371	46033	7	46026	394	NA	NA
rs7405696_C	981	Toxic effect of (non-ethyl) alcohol and petroleum and other solvents	injuries & poisonings	0.327201	NA	NA	NA	0.407781	62498	5	62493	527	NA	NA
rs7405696_C	983	Toxic effect of corrosive aromatics, acids, and caustic alkalis	injuries & poisonings	0.315989	NA	NA	NA	0.407786	62496	3	62493	527	NA	NA
rs7405696_C	984	Toxic effect of lead and its compounds (including fumes)	injuries & poisonings	0.315288	NA	NA	NA	0.407804	62497	4	62493	527	NA	NA
rs7405696_C	985	Toxic effect of other metals	injuries & poisonings	0.314958	NA	NA	NA	0.407788	62508	15	62493	527	NA	NA
rs7405696_C	986	Toxic effect of carbon monoxide	injuries & poisonings	0.313046	NA	NA	NA	0.407788	62497	4	62493	527	NA	NA
rs7405696_C	987	Toxic effect of other gases, fumes, or vapors	injuries & poisonings	0.308474	NA	NA	NA	0.407801	62501	8	62493	527	NA	NA
rs7405696_C	988	Toxic effect of noxious substances eaten as food	injuries & poisonings	0.312126	NA	NA	NA	0.407783	62499	6	62493	527	NA	NA
rs757209_A	8.51	Intestinal e.coli	infectious diseases	0.336483	NA	NA	NA	0.407687	59710	7	59703	579	NA	NA
rs757209_A	8.7	Intestinal infection due to protozoa	infectious diseases	0.305132	NA	NA	NA	0.407691	59718	15	59703	579	NA	NA
rs757209_A	31.1	Leprosy	infectious diseases	NA	NA	NA	NA	NA	50936	NA	NA	500	NA	NA
rs757209_A	90.3	Venereal diseases due to Chlamydia trachomatis	infectious diseases	0.287698	NA	NA	NA	0.407188	62314	10	62304	591	NA	NA
rs757209_A	117.2	Coccidioidomycosis	infectious diseases	0.435105	NA	NA	NA	0.407186	53106	2	53104	490	NA	NA
rs757209_A	130.1	Lyme disease	infectious diseases	0.370056	NA	NA	NA	0.407394	59683	15	59668	560	NA	NA
rs757209_A	133	Arthropod-borne diseases	infectious diseases	0.395069	NA	NA	NA	0.407423	59680	12	59668	560	NA	NA
rs757209_A	134.1	Intestinal helminthiases	infectious diseases	0.396974	NA	NA	NA	0.407375	59687	19	59668	560	NA	NA
rs757209_A	174.2	Breast cancer [male]	neoplasms	0.081331	NA	NA	NA	0.409218	27219	14	27205	260	NA	NA
rs757209_A	187.8	Neoplasm of uncertain behavior of male genital organs	neoplasms	0.226213	NA	NA	NA	0.406354	25260	14	25246	241	NA	NA
rs757209_A	218.2	Other benign neoplasm of uterus	neoplasms	0.0776214	NA	NA	NA	0.405123	30002	17	29985	292	NA	NA
rs757209_A	222	Benign neoplasm of male genital organs	neoplasms	0.200894	NA	NA	NA	0.406155	25265	19	25246	241	NA	NA
rs757209_A	229.1	Benign neoplasm of lymph nodes	neoplasms	0.387451	NA	NA	NA	0.407111	61956	17	61939	589	NA	NA
rs757209_A	230	Kaposi's sarcoma	neoplasms	0.383123	NA	NA	NA	0.407117	62794	19	62775	600	NA	NA
rs757209_A	244.3	Iodine hypothyroidism	endocrine/metabolic	0.0543779	NA	NA	NA	0.405641	48872	4	48868	461	NA	NA
rs757209_A	246.2	Thyroid cyst	endocrine/metabolic	0.0561281	NA	NA	NA	0.405636	48880	12	48868	461	NA	NA
rs757209_A	251.8	Abnormality of secretion of glucagon or gastrin	endocrine/metabolic	0.205051	NA	NA	NA	0.40601	53096	9	53087	498	NA	NA
rs757209_A	256.1	Hyperestrogenism	endocrine/metabolic	0.20866	NA	NA	NA	0.40598	53090	3	53087	498	NA	NA
rs757209_A	261.3	Vitamin C deficiencies	endocrine/metabolic	0.335435	NA	NA	NA	0.407184	42972	14	42958	414	NA	NA
rs757209_A	270.31	Polyclonal hypergammaglobulinemia	endocrine/metabolic	0.234597	NA	NA	NA	0.407366	58510	8	58502	559	NA	NA
rs757209_A	272.14	Hyperchylomicronemia	endocrine/metabolic	0.377064	NA	NA	NA	0.40683	39106	10	39096	386	NA	NA
rs757209_A	277.1	Disorders of porphyrin metabolism	endocrine/metabolic	0.0276732	NA	NA	NA	0.407307	58656	16	58640	557	NA	NA
rs757209_A	277.2	Other disorders of purine and pyrimidine metabolism	endocrine/metabolic	0.0184497	NA	NA	NA	0.407304	58643	3	58640	557	NA	NA
rs757209_A	277.8	Carnitine deficiencies	endocrine/metabolic	0.0196825	NA	NA	NA	0.407291	58646	6	58640	557	NA	NA
rs757209_A	282.5	Sickle cell anemia	hematopoietic	0.261409	NA	NA	NA	0.406669	39660	17	39643	368	NA	NA
rs757209_A	284.2	Constitutional aplastic anemia	hematopoietic	0.270705	NA	NA	NA	0.406682	39660	17	39643	368	NA	NA
rs757209_A	285.3	Sideroblastic anemia	hematopoietic	0.28234	NA	NA	NA	0.406638	39652	9	39643	367	NA	NA
rs757209_A	285.8	Hemoglobinuria	hematopoietic	0.290562	NA	NA	NA	0.406616	39659	16	39643	367	NA	NA
rs757209_A	300.2	Generalized anxiety & phobic disorders	mental disorders	NA	NA	NA	NA	NA	35884	NA	NA	353	NA	NA
rs757209_A	301.1	Schizoid personality disorder	mental disorders	0.157124	NA	NA	NA	0.407591	35900	16	35884	353	NA	NA
rs757209_A	303.31	Gastrointestinal malfunction arising from mental factors	mental disorders	0.140583	NA	NA	NA	0.40758	35896	12	35884	353	NA	NA
rs757209_A	324.1	Jakob-Creutzfeldt disease	neurological	0.39504	NA	NA	NA	0.407351	61458	1	61457	592	NA	NA
rs757209_A	360.3	Hypotony of eye	sense organs	0.172908	NA	NA	NA	0.407325	56466	18	56448	532	NA	NA
rs757209_A	363.4	Choroidal degenerations	sense organs	0.124691	NA	NA	NA	0.407289	56455	7	56448	532	NA	NA
rs757209_A	366.3	Traumatic cataract	sense organs	0.0703363	NA	NA	NA	0.407652	55199	5	55194	539	NA	NA
rs757209_A	368.5	Color vision deficiencies	sense organs	0.33191	NA	NA	NA	0.40755	57269	4	57265	559	NA	NA
rs757209_A	368.7	Disorders of accommodation	sense organs	0.32329	NA	NA	NA	0.407554	57266	1	57265	559	NA	NA
rs757209_A	371.33	Noninfectious dermatoses of eyelid	sense organs	0.483247	NA	NA	NA	0.407553	53647	4	53643	519	NA	NA
rs757209_A	371.9	Chronic inflammatory disorders of orbit	sense organs	0.488653	NA	NA	NA	0.407512	53661	18	53643	521	NA	NA
rs757209_A	444.5	Atheroembolism	circulatory system	0.414637	NA	NA	NA	0.406216	50611	11	50600	489	NA	NA
rs757209_A	446.1	Thromboangiitis obliterans	circulatory system	0.427098	NA	NA	NA	0.406236	50606	6	50600	489	NA	NA
rs757209_A	446.7	Takayasu's disease	circulatory system	0.41172	NA	NA	NA	0.406198	50617	17	50600	489	NA	NA
rs757209_A	512.3	Abnormal chest sounds	respiratory	0.724136	NA	NA	NA	0.408078	30825	15	30810	306	NA	NA
rs757209_A	521.2	Dental abrasion, erosion and attrition	digestive	0.816851	NA	NA	NA	0.407748	57099	2	57097	544	NA	NA
rs757209_A	521.4	Tooth complications likely association with other diseases	digestive	0.816928	NA	NA	NA	0.40773	57104	7	57097	544	NA	NA
rs757209_A	522.1	Pulpitis and necrosis of tooth pulp	digestive	0.820376	NA	NA	NA	0.407763	57103	6	57097	544	NA	NA
rs757209_A	526.8	Exostosis of jaw	digestive	0.811889	NA	NA	NA	0.407766	57105	8	57097	544	NA	NA
rs757209_A	527.1	Hypertrophy of salivary gland	digestive	0.163744	NA	NA	NA	0.407399	58045	7	58038	559	NA	NA
rs757209_A	528.7	Sialolithiasis	digestive	0.207588	NA	NA	NA	0.407436	58057	19	58038	559	NA	NA
rs757209_A	586.11	Small kidney	genitourinary	0.330714	NA	NA	NA	0.405499	45576	14	45562	438	NA	NA
rs757209_A	592.21	Urethral syndrome	genitourinary	0.599329	NA	NA	NA	0.408164	45467	5	45462	445	NA	NA
rs757209_A	592.3	Urethral stricture due to infecton	genitourinary	0.605555	NA	NA	NA	0.408144	45468	6	45462	445	NA	NA
rs757209_A	598.4	Other cells and casts in urine	genitourinary	0.441779	NA	NA	NA	0.407171	60994	3	60991	578	NA	NA
rs757209_A	599.7	Urethral discharge	genitourinary	0.393576	NA	NA	NA	0.406437	44553	8	44545	420	NA	NA
rs757209_A	602.3	Dysplasia of prostate	genitourinary	0.463966	NA	NA	NA	0.407312	20472	2	20470	195	NA	NA
rs757209_A	604.2	Vascular disorders of penis	genitourinary	NA	NA	NA	NA	NA	19381	NA	NA	183	NA	NA
rs757209_A	609.11	Azoospermia and oligospermia	genitourinary	0.599048	NA	NA	NA	0.409633	19382	1	19381	183	NA	NA
rs757209_A	612.3	Congenital anomalies of breast	genitourinary	0.383486	NA	NA	NA	0.408099	55070	13	55057	542	NA	NA
rs757209_A	620.1	Dysplasia of cervix	genitourinary	0.723422	NA	NA	NA	0.405409	33682	12	33670	320	NA	NA
rs757209_A	624.2	Atrophy of female genital tract	genitourinary	0.606469	NA	NA	NA	0.406088	30454	12	30442	288	NA	NA
rs757209_A	626.21	Mittelschmerz	genitourinary	0.955036	NA	NA	NA	0.405383	23669	5	23664	220	NA	NA
rs757209_A	676	Other disorders of the breast associated with childbirth and disorders of lactation	pregnancy complications	0.691341	NA	NA	NA	0.405071	34710	8	34702	336	NA	NA
rs757209_A	691.1	Ichthyosis congenita	dermatologic	0.281363	NA	NA	NA	0.407181	52360	6	52354	500	NA	NA
rs757209_A	696.2	Parapsoriasis	dermatologic	0.296515	NA	NA	NA	0.407174	52367	13	52354	500	NA	NA
rs757209_A	702.4	Degenerative skin disorders	dermatologic	0.556799	NA	NA	NA	0.40714	50743	11	50732	492	NA	NA
rs757209_A	706.3	Seborrhea	dermatologic	0.0944186	NA	NA	NA	0.407579	55669	2	55667	535	NA	NA
rs757209_A	710.2	Periostitis	musculoskeletal	0.0152984	NA	NA	NA	0.40718	51395	3	51392	506	NA	NA
rs757209_A	710.3	Osteopathy resulting from poliomyelitis	musculoskeletal	0.00936238	NA	NA	NA	0.40717	51395	3	51392	506	NA	NA
rs757209_A	716.2	Unspecified monoarthritis	musculoskeletal	0.00424724	NA	NA	NA	0.407096	51408	16	51392	506	NA	NA
rs757209_A	716.3	Kaschin-Beck disease	musculoskeletal	0.0204217	NA	NA	NA	0.407168	51394	2	51392	506	NA	NA
rs757209_A	716.8	Palindromic rheumatism	musculoskeletal	0.00572669	NA	NA	NA	0.407156	51409	17	51392	506	NA	NA
rs757209_A	722.3	Schmorl's nodes	musculoskeletal	0.234554	NA	NA	NA	0.406037	48833	2	48831	473	NA	NA
rs757209_A	729.1	Rheumatism, unspecified and fibrositis	musculoskeletal	0.0252857	NA	NA	NA	0.407259	46495	10	46485	443	NA	NA
rs757209_A	731.1	Osteitis deformans [Paget's disease of bone]	musculoskeletal	0.236051	NA	NA	NA	0.406498	49261	14	49247	460	NA	NA
rs757209_A	736.1	Acquired deformities of forearm	musculoskeletal	0.326911	NA	NA	NA	0.40624	53877	13	53864	512	NA	NA
rs757209_A	736.5	Acquired deformities of knee	musculoskeletal	0.32633	NA	NA	NA	0.406188	53879	15	53864	512	NA	NA
rs757209_A	737.2	Lordosis (acquired)	musculoskeletal	0.332018	NA	NA	NA	0.406197	53868	4	53864	512	NA	NA
rs757209_A	750.14	Congenital anomalies of esophagus	congenital anomalies	0.269841	NA	NA	NA	0.407267	58733	18	58715	565	NA	NA
rs757209_A	750.15	Congenital anomalies of stomach	congenital anomalies	0.249205	NA	NA	NA	0.407269	58718	3	58715	564	NA	NA
rs757209_A	756.22	Pectus carinatum	congenital anomalies	0.554597	NA	NA	NA	0.406689	60411	18	60393	579	NA	NA
rs757209_A	790.9	Abnormal arterial blood gases	symptoms	0.0275776	NA	NA	NA	0.406643	53333	9	53324	502	NA	NA
rs757209_A	823	Torus fracture	injuries & poisonings	0.385876	NA	NA	NA	0.407	49285	3	49282	460	NA	NA
rs757209_A	870.8	Open wound of genital organs	injuries & poisonings	0.0387294	NA	NA	NA	0.407083	55162	13	55149	541	NA	NA
rs757209_A	905	Late effects of musculoskeletal and connective tissue injuries	injuries & poisonings	0.414333	NA	NA	NA	0.407191	61966	10	61956	593	NA	NA
rs757209_A	910	Superficial injury, infected	injuries & poisonings	0.3827	NA	NA	NA	0.407051	62712	12	62700	600	NA	NA
rs757209_A	939.1	Contact and allergic dermatitis of eyelid	dermatologic	0.132393	NA	NA	NA	0.407678	48320	11	48309	464	NA	NA
rs757209_A	957	Injury to other and unspecified nerves	injuries & poisonings	0.403579	NA	NA	NA	0.407031	62623	3	62620	599	NA	NA
rs757209_A	960.1	Adverse effects of antibacterials (not penicillins)	injuries & poisonings	0.190265	NA	NA	NA	0.406624	45986	3	45983	441	NA	NA
rs757209_A	960.3	Poisoning by antifungal antibiotics	injuries & poisonings	0.192742	NA	NA	NA	0.406633	45985	2	45983	441	NA	NA
rs757209_A	962.3	Hormones and synthetic substitutes causing adverse effects in therapeutic use	injuries & poisonings	0.181154	NA	NA	NA	0.406612	45991	8	45983	441	NA	NA
rs757209_A	965.2	Antirheumatics causing adverse effects in therapeutic use	injuries & poisonings	0.198821	NA	NA	NA	0.406643	45985	2	45983	441	NA	NA
rs757209_A	971	Poisoning by drugs primarily affecting the autonomic nervous system	injuries & poisonings	0.204679	NA	NA	NA	0.406632	45990	7	45983	441	NA	NA
rs757209_A	972.2	Antilipemic and antiarteriosclerotic drugs causing adverse effects in therapeutic use	injuries & poisonings	NA	NA	NA	NA	NA	45983	NA	NA	441	NA	NA
rs757209_A	972.6	Antihypertensive agents causing adverse effects	injuries & poisonings	0.207743	NA	NA	NA	0.406642	45995	12	45983	441	NA	NA
rs757209_A	973	Poisoning by agents primarily affecting the gastrointestinal system	injuries & poisonings	0.176182	NA	NA	NA	0.406594	45993	10	45983	441	NA	NA
rs757209_A	975	Poisoning by agents primarily acting on the smooth and skeletal muscles and respiratory system	injuries & poisonings	0.202005	NA	NA	NA	0.406601	45996	13	45983	441	NA	NA
rs757209_A	976	Poisoning by agents primarily affecting skin & mucous membrane, ophthalmological, otorhinolaryngological, & dental drugs	injuries & poisonings	0.201891	NA	NA	NA	0.406654	45990	7	45983	441	NA	NA
rs757209_A	981	Toxic effect of (non-ethyl) alcohol and petroleum and other solvents	injuries & poisonings	0.319282	NA	NA	NA	0.40705	62437	5	62432	592	NA	NA
rs757209_A	983	Toxic effect of corrosive aromatics, acids, and caustic alkalis	injuries & poisonings	0.308015	NA	NA	NA	0.407055	62435	3	62432	592	NA	NA
rs757209_A	984	Toxic effect of lead and its compounds (including fumes)	injuries & poisonings	0.30733	NA	NA	NA	0.407073	62436	4	62432	592	NA	NA
rs757209_A	985	Toxic effect of other metals	injuries & poisonings	0.30698	NA	NA	NA	0.407057	62447	15	62432	592	NA	NA
rs757209_A	986	Toxic effect of carbon monoxide	injuries & poisonings	0.305057	NA	NA	NA	0.407057	62436	4	62432	592	NA	NA
rs757209_A	987	Toxic effect of other gases, fumes, or vapors	injuries & poisonings	0.300476	NA	NA	NA	0.407071	62440	8	62432	592	NA	NA
rs757209_A	988	Toxic effect of noxious substances eaten as food	injuries & poisonings	0.304127	NA	NA	NA	0.407052	62438	6	62432	592	NA	NA
rs9901746_A	8.51	Intestinal e.coli	infectious diseases	0.385102	NA	NA	NA	0.407478	59645	7	59638	645	NA	NA
rs9901746_A	8.7	Intestinal infection due to protozoa	infectious diseases	0.354667	NA	NA	NA	0.407482	59653	15	59638	645	NA	NA
rs9901746_A	31.1	Leprosy	infectious diseases	NA	NA	NA	NA	NA	50884	NA	NA	553	NA	NA
rs9901746_A	90.3	Venereal diseases due to Chlamydia trachomatis	infectious diseases	0.321089	NA	NA	NA	0.406982	62246	10	62236	660	NA	NA
rs9901746_A	117.2	Coccidioidomycosis	infectious diseases	0.460943	NA	NA	NA	0.406969	53047	2	53045	550	NA	NA
rs9901746_A	130.1	Lyme disease	infectious diseases	0.401706	NA	NA	NA	0.407174	59617	15	59602	627	NA	NA
rs9901746_A	133	Arthropod-borne diseases	infectious diseases	0.426164	NA	NA	NA	0.407203	59614	12	59602	627	NA	NA
rs9901746_A	134.1	Intestinal helminthiases	infectious diseases	0.42801	NA	NA	NA	0.407155	59621	19	59602	627	NA	NA
rs9901746_A	174.2	Breast cancer [male]	neoplasms	0.0266284	NA	NA	NA	0.409178	27196	14	27182	285	NA	NA
rs9901746_A	187.8	Neoplasm of uncertain behavior of male genital organs	neoplasms	0.165518	NA	NA	NA	0.406319	25240	14	25226	262	NA	NA
rs9901746_A	218.2	Other benign neoplasm of uterus	neoplasms	0.0727915	NA	NA	NA	0.404799	29963	17	29946	330	NA	NA
rs9901746_A	222	Benign neoplasm of male genital organs	neoplasms	0.139726	NA	NA	NA	0.40612	25245	19	25226	262	NA	NA
rs9901746_A	229.1	Benign neoplasm of lymph nodes	neoplasms	0.418929	NA	NA	NA	0.406904	61888	17	61871	658	NA	NA
rs9901746_A	230	Kaposi's sarcoma	neoplasms	0.41449	NA	NA	NA	0.406913	62726	19	62707	669	NA	NA
rs9901746_A	244.3	Iodine hypothyroidism	endocrine/metabolic	0.0322947	NA	NA	NA	0.405424	48818	4	48814	516	NA	NA
rs9901746_A	246.2	Thyroid cyst	endocrine/metabolic	0.0340522	NA	NA	NA	0.405419	48826	12	48814	516	NA	NA
rs9901746_A	251.8	Abnormality of secretion of glucagon or gastrin	endocrine/metabolic	0.239768	NA	NA	NA	0.405783	53037	9	53028	558	NA	NA
rs9901746_A	256.1	Hyperestrogenism	endocrine/metabolic	0.243326	NA	NA	NA	0.405753	53031	3	53028	558	NA	NA
rs9901746_A	261.3	Vitamin C deficiencies	endocrine/metabolic	0.298282	NA	NA	NA	0.407014	42926	14	42912	461	NA	NA
rs9901746_A	270.31	Polyclonal hypergammaglobulinemia	endocrine/metabolic	0.268242	NA	NA	NA	0.407161	58445	8	58437	625	NA	NA
rs9901746_A	272.14	Hyperchylomicronemia	endocrine/metabolic	0.359063	NA	NA	NA	0.406638	39063	10	39053	431	NA	NA
rs9901746_A	277.1	Disorders of porphyrin metabolism	endocrine/metabolic	0.051185	NA	NA	NA	0.407071	58593	16	58577	621	NA	NA
rs9901746_A	277.2	Other disorders of purine and pyrimidine metabolism	endocrine/metabolic	0.0419681	NA	NA	NA	0.407067	58580	3	58577	621	NA	NA
rs9901746_A	277.8	Carnitine deficiencies	endocrine/metabolic	0.0431954	NA	NA	NA	0.407055	58583	6	58577	621	NA	NA
rs9901746_A	282.5	Sickle cell anemia	hematopoietic	0.329375	NA	NA	NA	0.406542	39622	17	39605	407	NA	NA
rs9901746_A	284.2	Constitutional aplastic anemia	hematopoietic	0.338355	NA	NA	NA	0.406554	39622	17	39605	407	NA	NA
rs9901746_A	285.3	Sideroblastic anemia	hematopoietic	0.34958	NA	NA	NA	0.40651	39614	9	39605	406	NA	NA
rs9901746_A	285.8	Hemoglobinuria	hematopoietic	0.357494	NA	NA	NA	0.406489	39621	16	39605	406	NA	NA
rs9901746_A	300.2	Generalized anxiety & phobic disorders	mental disorders	NA	NA	NA	NA	NA	35846	NA	NA	391	NA	NA
rs9901746_A	301.1	Schizoid personality disorder	mental disorders	0.176996	NA	NA	NA	0.407367	35862	16	35846	391	NA	NA
rs9901746_A	303.31	Gastrointestinal malfunction arising from mental factors	mental disorders	0.160532	NA	NA	NA	0.407357	35858	12	35846	391	NA	NA
rs9901746_A	324.1	Jakob-Creutzfeldt disease	neurological	0.435134	NA	NA	NA	0.407144	61391	1	61390	660	NA	NA
rs9901746_A	360.3	Hypotony of eye	sense organs	0.206101	NA	NA	NA	0.407125	56404	18	56386	595	NA	NA
rs9901746_A	363.4	Choroidal degenerations	sense organs	0.158274	NA	NA	NA	0.40709	56393	7	56386	595	NA	NA
rs9901746_A	366.3	Traumatic cataract	sense organs	0.103648	NA	NA	NA	0.407443	55139	5	55134	600	NA	NA
rs9901746_A	368.5	Color vision deficiencies	sense organs	0.364074	NA	NA	NA	0.407366	57209	4	57205	620	NA	NA
rs9901746_A	368.7	Disorders of accommodation	sense organs	0.35562	NA	NA	NA	0.40737	57206	1	57205	620	NA	NA
rs9901746_A	371.33	Noninfectious dermatoses of eyelid	sense organs	0.500353	NA	NA	NA	0.407324	53590	4	53586	577	NA	NA
rs9901746_A	371.9	Chronic inflammatory disorders of orbit	sense organs	0.505654	NA	NA	NA	0.407283	53604	18	53586	579	NA	NA
rs9901746_A	444.5	Atheroembolism	circulatory system	0.429679	NA	NA	NA	0.406003	50560	11	50549	541	NA	NA
rs9901746_A	446.1	Thromboangiitis obliterans	circulatory system	0.441999	NA	NA	NA	0.406023	50555	6	50549	541	NA	NA
rs9901746_A	446.7	Takayasu's disease	circulatory system	0.42679	NA	NA	NA	0.405984	50566	17	50549	541	NA	NA
rs9901746_A	512.3	Abnormal chest sounds	respiratory	0.700799	NA	NA	NA	0.407883	30787	15	30772	345	NA	NA
rs9901746_A	521.2	Dental abrasion, erosion and attrition	digestive	0.82918	NA	NA	NA	0.407522	57035	2	57033	609	NA	NA
rs9901746_A	521.4	Tooth complications likely association with other diseases	digestive	0.82925	NA	NA	NA	0.407504	57040	7	57033	609	NA	NA
rs9901746_A	522.1	Pulpitis and necrosis of tooth pulp	digestive	0.83253	NA	NA	NA	0.407537	57039	6	57033	609	NA	NA
rs9901746_A	526.8	Exostosis of jaw	digestive	0.824466	NA	NA	NA	0.40754	57041	8	57033	609	NA	NA
rs9901746_A	527.1	Hypertrophy of salivary gland	digestive	0.209572	NA	NA	NA	0.407231	57988	7	57981	617	NA	NA
rs9901746_A	528.7	Sialolithiasis	digestive	0.252766	NA	NA	NA	0.407267	58000	19	57981	617	NA	NA
rs9901746_A	586.11	Small kidney	genitourinary	0.361467	NA	NA	NA	0.405228	45520	14	45506	496	NA	NA
rs9901746_A	592.21	Urethral syndrome	genitourinary	0.615868	NA	NA	NA	0.407966	45418	4	45414	493	NA	NA
rs9901746_A	592.3	Urethral stricture due to infecton	genitourinary	0.619387	NA	NA	NA	0.407948	45420	6	45414	492	NA	NA
rs9901746_A	598.4	Other cells and casts in urine	genitourinary	0.472161	NA	NA	NA	0.406961	60926	3	60923	647	NA	NA
rs9901746_A	599.7	Urethral discharge	genitourinary	0.427403	NA	NA	NA	0.406233	44504	8	44496	468	NA	NA
rs9901746_A	602.3	Dysplasia of prostate	genitourinary	0.410364	NA	NA	NA	0.407347	20458	2	20456	210	NA	NA
rs9901746_A	604.2	Vascular disorders of penis	genitourinary	NA	NA	NA	NA	NA	19370	NA	NA	195	NA	NA
rs9901746_A	609.11	Azoospermia and oligospermia	genitourinary	0.56782	NA	NA	NA	0.409633	19371	1	19370	195	NA	NA
rs9901746_A	612.3	Congenital anomalies of breast	genitourinary	0.399944	NA	NA	NA	0.407884	55012	13	54999	601	NA	NA
rs9901746_A	620.1	Dysplasia of cervix	genitourinary	0.718258	NA	NA	NA	0.405066	33639	12	33627	362	NA	NA
rs9901746_A	624.2	Atrophy of female genital tract	genitourinary	0.604432	NA	NA	NA	0.405728	30412	12	30400	329	NA	NA
rs9901746_A	626.21	Mittelschmerz	genitourinary	0.954564	NA	NA	NA	0.404921	23633	5	23628	255	NA	NA
rs9901746_A	676	Other disorders of the breast associated with childbirth and disorders of lactation	pregnancy complications	0.6909	NA	NA	NA	0.404731	34665	8	34657	380	NA	NA
rs9901746_A	691.1	Ichthyosis congenita	dermatologic	0.303684	NA	NA	NA	0.406965	52303	6	52297	558	NA	NA
rs9901746_A	696.2	Parapsoriasis	dermatologic	0.318668	NA	NA	NA	0.406959	52310	13	52297	558	NA	NA
rs9901746_A	702.4	Degenerative skin disorders	dermatologic	0.579781	NA	NA	NA	0.406942	50689	11	50678	547	NA	NA
rs9901746_A	706.3	Seborrhea	dermatologic	0.0696234	NA	NA	NA	0.407362	55609	2	55607	596	NA	NA
rs9901746_A	710.2	Periostitis	musculoskeletal	0.0038191	NA	NA	NA	0.40698	51344	3	51341	558	NA	NA
rs9901746_A	710.3	Osteopathy resulting from poliomyelitis	musculoskeletal	0.00211864	NA	NA	NA	0.406971	51344	3	51341	558	NA	NA
rs9901746_A	716.2	Unspecified monoarthritis	musculoskeletal	0.0157135	NA	NA	NA	0.406897	51357	16	51341	558	NA	NA
rs9901746_A	716.3	Kaschin-Beck disease	musculoskeletal	0.00895006	NA	NA	NA	0.406969	51343	2	51341	558	NA	NA
rs9901746_A	716.8	Palindromic rheumatism	musculoskeletal	0.0057513	NA	NA	NA	0.406957	51358	17	51341	558	NA	NA
rs9901746_A	722.3	Schmorl's nodes	musculoskeletal	0.206823	NA	NA	NA	0.405877	48787	2	48785	520	NA	NA
rs9901746_A	729.1	Rheumatism, unspecified and fibrositis	musculoskeletal	0.00443124	NA	NA	NA	0.407081	46449	10	46439	490	NA	NA
rs9901746_A	731.1	Osteitis deformans [Paget's disease of bone]	musculoskeletal	0.251428	NA	NA	NA	0.406324	49212	14	49198	510	NA	NA
rs9901746_A	736.1	Acquired deformities of forearm	musculoskeletal	0.352676	NA	NA	NA	0.40604	53821	13	53808	569	NA	NA
rs9901746_A	736.5	Acquired deformities of knee	musculoskeletal	0.352089	NA	NA	NA	0.405988	53823	15	53808	569	NA	NA
rs9901746_A	737.2	Lordosis (acquired)	musculoskeletal	0.357698	NA	NA	NA	0.405997	53812	4	53808	569	NA	NA
rs9901746_A	750.14	Congenital anomalies of esophagus	congenital anomalies	0.286857	NA	NA	NA	0.407039	58670	18	58652	629	NA	NA
rs9901746_A	750.15	Congenital anomalies of stomach	congenital anomalies	0.26637	NA	NA	NA	0.407041	58655	3	58652	628	NA	NA
rs9901746_A	756.22	Pectus carinatum	congenital anomalies	0.587586	NA	NA	NA	0.406491	60347	18	60329	644	NA	NA
rs9901746_A	790.9	Abnormal arterial blood gases	symptoms	0.0694416	NA	NA	NA	0.406408	53274	9	53265	562	NA	NA
rs9901746_A	823	Torus fracture	injuries & poisonings	0.353573	NA	NA	NA	0.406809	49232	3	49229	514	NA	NA
rs9901746_A	870.8	Open wound of genital organs	injuries & poisonings	0.0727507	NA	NA	NA	0.406905	55105	13	55092	599	NA	NA
rs9901746_A	905	Late effects of musculoskeletal and connective tissue injuries	injuries & poisonings	0.441006	NA	NA	NA	0.406998	61902	10	61892	658	NA	NA
rs9901746_A	910	Superficial injury, infected	injuries & poisonings	0.414081	NA	NA	NA	0.406847	62644	12	62632	669	NA	NA
rs9901746_A	939.1	Contact and allergic dermatitis of eyelid	dermatologic	0.0860858	NA	NA	NA	0.407471	48266	11	48255	519	NA	NA
rs9901746_A	957	Injury to other and unspecified nerves	injuries & poisonings	0.439043	NA	NA	NA	0.406818	62555	3	62552	668	NA	NA
rs9901746_A	960.1	Adverse effects of antibacterials (not penicillins)	injuries & poisonings	0.156325	NA	NA	NA	0.406459	45937	3	45934	491	NA	NA
rs9901746_A	960.3	Poisoning by antifungal antibiotics	injuries & poisonings	0.158825	NA	NA	NA	0.406468	45936	2	45934	491	NA	NA
rs9901746_A	962.3	Hormones and synthetic substitutes causing adverse effects in therapeutic use	injuries & poisonings	0.147127	NA	NA	NA	0.406447	45942	8	45934	491	NA	NA
rs9901746_A	965.2	Antirheumatics causing adverse effects in therapeutic use	injuries & poisonings	0.164966	NA	NA	NA	0.406479	45936	2	45934	491	NA	NA
rs9901746_A	971	Poisoning by drugs primarily affecting the autonomic nervous system	injuries & poisonings	0.170893	NA	NA	NA	0.406467	45941	7	45934	491	NA	NA
rs9901746_A	972.2	Antilipemic and antiarteriosclerotic drugs causing adverse effects in therapeutic use	injuries & poisonings	NA	NA	NA	NA	NA	45934	NA	NA	491	NA	NA
rs9901746_A	972.6	Antihypertensive agents causing adverse effects	injuries & poisonings	0.17399	NA	NA	NA	0.406477	45946	12	45934	491	NA	NA
rs9901746_A	973	Poisoning by agents primarily affecting the gastrointestinal system	injuries & poisonings	0.142112	NA	NA	NA	0.40643	45944	10	45934	491	NA	NA
rs9901746_A	975	Poisoning by agents primarily acting on the smooth and skeletal muscles and respiratory system	injuries & poisonings	0.168197	NA	NA	NA	0.406436	45947	13	45934	491	NA	NA
rs9901746_A	976	Poisoning by agents primarily affecting skin & mucous membrane, ophthalmological, otorhinolaryngological, & dental drugs	injuries & poisonings	0.168069	NA	NA	NA	0.406489	45941	7	45934	491	NA	NA
rs9901746_A	981	Toxic effect of (non-ethyl) alcohol and petroleum and other solvents	injuries & poisonings	0.356227	NA	NA	NA	0.406854	62370	5	62365	660	NA	NA
rs9901746_A	983	Toxic effect of corrosive aromatics, acids, and caustic alkalis	injuries & poisonings	0.345197	NA	NA	NA	0.406859	62368	3	62365	660	NA	NA
rs9901746_A	984	Toxic effect of lead and its compounds (including fumes)	injuries & poisonings	0.344531	NA	NA	NA	0.406877	62369	4	62365	660	NA	NA
rs9901746_A	985	Toxic effect of other metals	injuries & poisonings	0.344181	NA	NA	NA	0.406861	62380	15	62365	660	NA	NA
rs9901746_A	986	Toxic effect of carbon monoxide	injuries & poisonings	0.342301	NA	NA	NA	0.406861	62369	4	62365	660	NA	NA
rs9901746_A	987	Toxic effect of other gases, fumes, or vapors	injuries & poisonings	0.337815	NA	NA	NA	0.406875	62373	8	62365	660	NA	NA
rs9901746_A	988	Toxic effect of noxious substances eaten as food	injuries & poisonings	0.341387	NA	NA	NA	0.406856	62371	6	62365	660	NA	NA
rs12453443_G	8.51	Intestinal e.coli	infectious diseases	0.180279	NA	NA	NA	0.404703	59582	7	59575	713	NA	NA
rs12453443_G	8.7	Intestinal infection due to protozoa	infectious diseases	0.146766	NA	NA	NA	0.404707	59590	15	59575	713	NA	NA
rs12453443_G	31.1	Leprosy	infectious diseases	NA	NA	NA	NA	NA	50822	NA	NA	619	NA	NA
rs12453443_G	90.3	Venereal diseases due to Chlamydia trachomatis	infectious diseases	0.119769	NA	NA	NA	0.404153	62177	10	62167	734	NA	NA
rs12453443_G	117.2	Coccidioidomycosis	infectious diseases	0.325413	NA	NA	NA	0.40418	52985	2	52983	617	NA	NA
rs12453443_G	130.1	Lyme disease	infectious diseases	0.209624	NA	NA	NA	0.404368	59551	15	59536	698	NA	NA
rs12453443_G	133	Arthropod-borne diseases	infectious diseases	0.237072	NA	NA	NA	0.404396	59548	12	59536	698	NA	NA
rs12453443_G	134.1	Intestinal helminthiases	infectious diseases	0.238942	NA	NA	NA	0.404349	59555	19	59536	698	NA	NA
rs12453443_G	174.2	Breast cancer [male]	neoplasms	0.184412	NA	NA	NA	0.406279	27155	14	27141	328	NA	NA
rs12453443_G	187.8	Neoplasm of uncertain behavior of male genital organs	neoplasms	0.245651	NA	NA	NA	0.403536	25196	14	25182	309	NA	NA
rs12453443_G	218.2	Other benign neoplasm of uterus	neoplasms	0.208752	NA	NA	NA	0.402094	29942	17	29925	354	NA	NA
rs12453443_G	222	Benign neoplasm of male genital organs	neoplasms	0.220996	NA	NA	NA	0.403337	25201	19	25182	309	NA	NA
rs12453443_G	229.1	Benign neoplasm of lymph nodes	neoplasms	0.225125	NA	NA	NA	0.404094	61821	17	61804	730	NA	NA
rs12453443_G	230	Kaposi's sarcoma	neoplasms	0.227407	NA	NA	NA	0.404114	62658	19	62639	742	NA	NA
rs12453443_G	244.3	Iodine hypothyroidism	endocrine/metabolic	0.115584	NA	NA	NA	0.402725	48769	4	48765	570	NA	NA
rs12453443_G	246.2	Thyroid cyst	endocrine/metabolic	0.117341	NA	NA	NA	0.402721	48777	12	48765	570	NA	NA
rs12453443_G	251.8	Abnormality of secretion of glucagon or gastrin	endocrine/metabolic	0.121426	NA	NA	NA	0.403069	52981	9	52972	618	NA	NA
rs12453443_G	256.1	Hyperestrogenism	endocrine/metabolic	0.12499	NA	NA	NA	0.403039	52975	3	52972	618	NA	NA
rs12453443_G	261.3	Vitamin C deficiencies	endocrine/metabolic	0.428278	NA	NA	NA	0.404327	42875	14	42861	516	NA	NA
rs12453443_G	270.31	Polyclonal hypergammaglobulinemia	endocrine/metabolic	0.0621998	NA	NA	NA	0.404415	58388	8	58380	687	NA	NA
rs12453443_G	272.14	Hyperchylomicronemia	endocrine/metabolic	0.544659	NA	NA	NA	0.404016	39022	10	39012	474	NA	NA
rs12453443_G	277.1	Disorders of porphyrin metabolism	endocrine/metabolic	0.10138	NA	NA	NA	0.404261	58524	16	58508	695	NA	NA
rs12453443_G	277.2	Other disorders of purine and pyrimidine metabolism	endocrine/metabolic	0.110591	NA	NA	NA	0.404257	58511	3	58508	695	NA	NA
rs12453443_G	277.8	Carnitine deficiencies	endocrine/metabolic	0.109422	NA	NA	NA	0.404245	58514	6	58508	695	NA	NA
rs12453443_G	282.5	Sickle cell anemia	hematopoietic	0.148554	NA	NA	NA	0.403732	39577	17	39560	457	NA	NA
rs12453443_G	284.2	Constitutional aplastic anemia	hematopoietic	0.158302	NA	NA	NA	0.403745	39577	17	39560	457	NA	NA
rs12453443_G	285.3	Sideroblastic anemia	hematopoietic	0.170282	NA	NA	NA	0.4037	39569	9	39560	456	NA	NA
rs12453443_G	285.8	Hemoglobinuria	hematopoietic	0.178823	NA	NA	NA	0.403679	39576	16	39560	456	NA	NA
rs12453443_G	300.2	Generalized anxiety & phobic disorders	mental disorders	NA	NA	NA	NA	NA	35803	NA	NA	440	NA	NA
rs12453443_G	301.1	Schizoid personality disorder	mental disorders	0.330885	NA	NA	NA	0.404492	35819	16	35803	440	NA	NA
rs12453443_G	303.31	Gastrointestinal malfunction arising from mental factors	mental disorders	0.315444	NA	NA	NA	0.404481	35815	12	35803	440	NA	NA
rs12453443_G	324.1	Jakob-Creutzfeldt disease	neurological	0.261138	NA	NA	NA	0.404344	61324	1	61323	732	NA	NA
rs12453443_G	360.3	Hypotony of eye	sense organs	0.00350022	NA	NA	NA	0.404274	56338	18	56320	666	NA	NA
rs12453443_G	363.4	Choroidal degenerations	sense organs	0.0459233	NA	NA	NA	0.404238	56327	7	56320	666	NA	NA
rs12453443_G	366.3	Traumatic cataract	sense organs	0.0724429	NA	NA	NA	0.404629	55069	5	55064	673	NA	NA
rs12453443_G	368.5	Color vision deficiencies	sense organs	0.139217	NA	NA	NA	0.404546	57143	4	57139	691	NA	NA
rs12453443_G	368.7	Disorders of accommodation	sense organs	0.129906	NA	NA	NA	0.40455	57140	1	57139	691	NA	NA
rs12453443_G	371.33	Noninfectious dermatoses of eyelid	sense organs	0.324502	NA	NA	NA	0.404475	53525	4	53521	647	NA	NA
rs12453443_G	371.9	Chronic inflammatory disorders of orbit	sense organs	0.330481	NA	NA	NA	0.404434	53539	18	53521	649	NA	NA
rs12453443_G	444.5	Atheroembolism	circulatory system	0.338435	NA	NA	NA	0.403344	50504	11	50493	601	NA	NA
rs12453443_G	446.1	Thromboangiitis obliterans	circulatory system	0.351706	NA	NA	NA	0.403364	50499	6	50493	601	NA	NA
rs12453443_G	446.7	Takayasu's disease	circulatory system	0.335283	NA	NA	NA	0.403326	50510	17	50493	601	NA	NA
rs12453443_G	512.3	Abnormal chest sounds	respiratory	0.80021	NA	NA	NA	0.405072	30760	15	30745	375	NA	NA
rs12453443_G	521.2	Dental abrasion, erosion and attrition	digestive	0.705738	NA	NA	NA	0.404679	56976	2	56974	673	NA	NA
rs12453443_G	521.4	Tooth complications likely association with other diseases	digestive	0.705799	NA	NA	NA	0.404661	56981	7	56974	673	NA	NA
rs12453443_G	522.1	Pulpitis and necrosis of tooth pulp	digestive	0.710742	NA	NA	NA	0.404695	56980	6	56974	673	NA	NA
rs12453443_G	526.8	Exostosis of jaw	digestive	0.698846	NA	NA	NA	0.404698	56982	8	56974	673	NA	NA
rs12453443_G	527.1	Hypertrophy of salivary gland	digestive	0.0285737	NA	NA	NA	0.404468	57918	7	57911	692	NA	NA
rs12453443_G	528.7	Sialolithiasis	digestive	0.0168447	NA	NA	NA	0.404505	57930	19	57911	692	NA	NA
rs12453443_G	586.11	Small kidney	genitourinary	0.261132	NA	NA	NA	0.40241	45481	14	45467	539	NA	NA
rs12453443_G	592.21	Urethral syndrome	genitourinary	0.5795	NA	NA	NA	0.405321	45364	5	45359	554	NA	NA
rs12453443_G	592.3	Urethral stricture due to infecton	genitourinary	0.585873	NA	NA	NA	0.405301	45365	6	45359	554	NA	NA
rs12453443_G	598.4	Other cells and casts in urine	genitourinary	0.301329	NA	NA	NA	0.404139	60859	3	60856	719	NA	NA
rs12453443_G	599.7	Urethral discharge	genitourinary	0.232668	NA	NA	NA	0.403379	44452	8	44444	527	NA	NA
rs12453443_G	602.3	Dysplasia of prostate	genitourinary	0.498717	NA	NA	NA	0.404593	20423	2	20421	246	NA	NA
rs12453443_G	604.2	Vascular disorders of penis	genitourinary	NA	NA	NA	NA	NA	19338	NA	NA	227	NA	NA
rs12453443_G	609.11	Azoospermia and oligospermia	genitourinary	0.633175	NA	NA	NA	0.406924	19339	1	19338	227	NA	NA
rs12453443_G	612.3	Congenital anomalies of breast	genitourinary	0.214271	NA	NA	NA	0.405052	54951	13	54938	667	NA	NA
rs12453443_G	620.1	Dysplasia of cervix	genitourinary	0.665879	NA	NA	NA	0.402324	33611	12	33599	393	NA	NA
rs12453443_G	624.2	Atrophy of female genital tract	genitourinary	0.512353	NA	NA	NA	0.402882	30391	12	30379	353	NA	NA
rs12453443_G	626.21	Mittelschmerz	genitourinary	0.923433	NA	NA	NA	0.401999	23617	5	23612	274	NA	NA
rs12453443_G	676	Other disorders of the breast associated with childbirth and disorders of lactation	pregnancy complications	0.616436	NA	NA	NA	0.401983	34637	8	34629	411	NA	NA
rs12453443_G	691.1	Ichthyosis congenita	dermatologic	0.156194	NA	NA	NA	0.404184	52246	6	52240	620	NA	NA
rs12453443_G	696.2	Parapsoriasis	dermatologic	0.17211	NA	NA	NA	0.404178	52253	13	52240	620	NA	NA
rs12453443_G	702.4	Degenerative skin disorders	dermatologic	0.392502	NA	NA	NA	0.404181	50637	11	50626	603	NA	NA
rs12453443_G	706.3	Seborrhea	dermatologic	0.231768	NA	NA	NA	0.40451	55545	2	55543	665	NA	NA
rs12453443_G	710.2	Periostitis	musculoskeletal	0.132597	NA	NA	NA	0.404106	51286	3	51283	621	NA	NA
rs12453443_G	710.3	Osteopathy resulting from poliomyelitis	musculoskeletal	0.126764	NA	NA	NA	0.404097	51286	3	51283	621	NA	NA
rs12453443_G	716.2	Unspecified monoarthritis	musculoskeletal	0.113589	NA	NA	NA	0.404023	51299	16	51283	621	NA	NA
rs12453443_G	716.3	Kaschin-Beck disease	musculoskeletal	0.13772	NA	NA	NA	0.404095	51285	2	51283	621	NA	NA
rs12453443_G	716.8	Palindromic rheumatism	musculoskeletal	0.123206	NA	NA	NA	0.404084	51300	17	51283	621	NA	NA
rs12453443_G	722.3	Schmorl's nodes	musculoskeletal	0.365369	NA	NA	NA	0.403006	48735	2	48733	576	NA	NA
rs12453443_G	729.1	Rheumatism, unspecified and fibrositis	musculoskeletal	0.104479	NA	NA	NA	0.404287	46399	10	46389	544	NA	NA
rs12453443_G	731.1	Osteitis deformans [Paget's disease of bone]	musculoskeletal	0.118697	NA	NA	NA	0.403471	49156	14	49142	571	NA	NA
rs12453443_G	736.1	Acquired deformities of forearm	musculoskeletal	0.199849	NA	NA	NA	0.403214	53763	13	53750	632	NA	NA
rs12453443_G	736.5	Acquired deformities of knee	musculoskeletal	0.202327	NA	NA	NA	0.40316	53764	14	53750	633	NA	NA
rs12453443_G	737.2	Lordosis (acquired)	musculoskeletal	0.205065	NA	NA	NA	0.40317	53754	4	53750	632	NA	NA
rs12453443_G	750.14	Congenital anomalies of esophagus	congenital anomalies	0.138943	NA	NA	NA	0.404204	58604	18	58586	698	NA	NA
rs12453443_G	750.15	Congenital anomalies of stomach	congenital anomalies	0.11734	NA	NA	NA	0.404206	58589	3	58586	697	NA	NA
rs12453443_G	756.22	Pectus carinatum	congenital anomalies	0.437692	NA	NA	NA	0.403721	60278	18	60260	718	NA	NA
rs12453443_G	790.9	Abnormal arterial blood gases	symptoms	0.0644225	NA	NA	NA	0.4037	53214	9	53205	626	NA	NA
rs12453443_G	823	Torus fracture	injuries & poisonings	0.490345	NA	NA	NA	0.403947	49176	3	49173	574	NA	NA
rs12453443_G	870.8	Open wound of genital organs	injuries & poisonings	0.0717587	NA	NA	NA	0.404015	55040	13	55027	669	NA	NA
rs12453443_G	905	Late effects of musculoskeletal and connective tissue injuries	injuries & poisonings	0.266441	NA	NA	NA	0.40421	61833	10	61823	732	NA	NA
rs12453443_G	910	Superficial injury, infected	injuries & poisonings	0.237123	NA	NA	NA	0.404051	62575	12	62563	743	NA	NA
rs12453443_G	939.1	Contact and allergic dermatitis of eyelid	dermatologic	0.232448	NA	NA	NA	0.404817	48223	11	48212	567	NA	NA
rs12453443_G	957	Injury to other and unspecified nerves	injuries & poisonings	0.261702	NA	NA	NA	0.40402	62487	3	62484	741	NA	NA
rs12453443_G	960.1	Adverse effects of antibacterials (not penicillins)	injuries & poisonings	0.334404	NA	NA	NA	0.403761	45891	3	45888	542	NA	NA
rs12453443_G	960.3	Poisoning by antifungal antibiotics	injuries & poisonings	0.336701	NA	NA	NA	0.40377	45890	2	45888	542	NA	NA
rs12453443_G	962.3	Hormones and synthetic substitutes causing adverse effects in therapeutic use	injuries & poisonings	0.32586	NA	NA	NA	0.40375	45896	8	45888	542	NA	NA
rs12453443_G	965.2	Antirheumatics causing adverse effects in therapeutic use	injuries & poisonings	0.342371	NA	NA	NA	0.403781	45890	2	45888	542	NA	NA
rs12453443_G	971	Poisoning by drugs primarily affecting the autonomic nervous system	injuries & poisonings	0.347902	NA	NA	NA	0.403769	45895	7	45888	542	NA	NA
rs12453443_G	972.2	Antilipemic and antiarteriosclerotic drugs causing adverse effects in therapeutic use	injuries & poisonings	NA	NA	NA	NA	NA	45888	NA	NA	542	NA	NA
rs12453443_G	972.6	Antihypertensive agents causing adverse effects	injuries & poisonings	0.350726	NA	NA	NA	0.40378	45900	12	45888	542	NA	NA
rs12453443_G	973	Poisoning by agents primarily affecting the gastrointestinal system	injuries & poisonings	0.321234	NA	NA	NA	0.403732	45898	10	45888	542	NA	NA
rs12453443_G	975	Poisoning by agents primarily acting on the smooth and skeletal muscles and respiratory system	injuries & poisonings	0.345503	NA	NA	NA	0.403738	45901	13	45888	542	NA	NA
rs12453443_G	976	Poisoning by agents primarily affecting skin & mucous membrane, ophthalmological, otorhinolaryngological, & dental drugs	injuries & poisonings	0.345205	NA	NA	NA	0.403791	45895	7	45888	542	NA	NA
rs12453443_G	981	Toxic effect of (non-ethyl) alcohol and petroleum and other solvents	injuries & poisonings	0.149546	NA	NA	NA	0.404063	62301	5	62296	733	NA	NA
rs12453443_G	983	Toxic effect of corrosive aromatics, acids, and caustic alkalis	injuries & poisonings	0.1375	NA	NA	NA	0.404067	62299	3	62296	733	NA	NA
rs12453443_G	984	Toxic effect of lead and its compounds (including fumes)	injuries & poisonings	0.136857	NA	NA	NA	0.404085	62300	4	62296	733	NA	NA
rs12453443_G	985	Toxic effect of other metals	injuries & poisonings	0.136422	NA	NA	NA	0.40407	62311	15	62296	733	NA	NA
rs12453443_G	986	Toxic effect of carbon monoxide	injuries & poisonings	0.134349	NA	NA	NA	0.404069	62300	4	62296	733	NA	NA
rs12453443_G	987	Toxic effect of other gases, fumes, or vapors	injuries & poisonings	0.129534	NA	NA	NA	0.404083	62304	8	62296	733	NA	NA
rs12453443_G	988	Toxic effect of noxious substances eaten as food	injuries & poisonings	0.133332	NA	NA	NA	0.404064	62302	6	62296	733	NA	NA
rs4812816_A	8.51	Intestinal e.coli	infectious diseases	0.158679	NA	NA	NA	0.217169	60225	7	60218	44	NA	NA
rs4812816_A	8.7	Intestinal infection due to protozoa	infectious diseases	0.166284	NA	NA	NA	0.217132	60233	15	60218	44	NA	NA
rs4812816_A	31.1	Leprosy	infectious diseases	NA	NA	NA	NA	NA	51375	NA	NA	42	NA	NA
rs4812816_A	90.3	Venereal diseases due to Chlamydia trachomatis	infectious diseases	0.0164	NA	NA	NA	0.216998	62837	10	62827	48	NA	NA
rs4812816_A	117.2	Coccidioidomycosis	infectious diseases	0.101061	NA	NA	NA	0.216911	53538	2	53536	40	NA	NA
rs4812816_A	130.1	Lyme disease	infectious diseases	0.124169	NA	NA	NA	0.216802	60177	15	60162	46	NA	NA
rs4812816_A	133	Arthropod-borne diseases	infectious diseases	0.110421	NA	NA	NA	0.21678	60174	12	60162	46	NA	NA
rs4812816_A	134.1	Intestinal helminthiases	infectious diseases	0.130381	NA	NA	NA	0.216846	60181	19	60162	46	NA	NA
rs4812816_A	174.2	Breast cancer [male]	neoplasms	0.241837	NA	NA	NA	0.217038	27456	14	27442	16	NA	NA
rs4812816_A	187.8	Neoplasm of uncertain behavior of male genital organs	neoplasms	0.39522	NA	NA	NA	0.218188	25478	14	25464	16	NA	NA
rs4812816_A	218.2	Other benign neoplasm of uterus	neoplasms	0.56744	NA	NA	NA	0.215039	30255	17	30238	28	NA	NA
rs4812816_A	222	Benign neoplasm of male genital organs	neoplasms	0.381247	NA	NA	NA	0.218126	25483	19	25464	16	NA	NA
rs4812816_A	229.1	Benign neoplasm of lymph nodes	neoplasms	0.0585951	NA	NA	NA	0.216784	62477	18	62459	48	NA	NA
rs4812816_A	230	Kaposi's sarcoma	neoplasms	0.11534	NA	NA	NA	0.216972	63326	19	63307	48	NA	NA
rs4812816_A	244.3	Iodine hypothyroidism	endocrine/metabolic	0.39893	NA	NA	NA	0.216925	49275	4	49271	41	NA	NA
rs4812816_A	246.2	Thyroid cyst	endocrine/metabolic	0.395984	NA	NA	NA	0.2169	49283	12	49271	41	NA	NA
rs4812816_A	251.8	Abnormality of secretion of glucagon or gastrin	endocrine/metabolic	0.0210333	NA	NA	NA	0.217397	53531	9	53522	43	NA	NA
rs4812816_A	256.1	Hyperestrogenism	endocrine/metabolic	0.0329078	NA	NA	NA	0.217384	53525	3	53522	43	NA	NA
rs4812816_A	261.3	Vitamin C deficiencies	endocrine/metabolic	0.151295	NA	NA	NA	0.216851	43334	14	43320	34	NA	NA
rs4812816_A	270.31	Polyclonal hypergammaglobulinemia	endocrine/metabolic	0.300127	NA	NA	NA	0.216866	59002	8	58994	47	NA	NA
rs4812816_A	272.14	Hyperchylomicronemia	endocrine/metabolic	0.0974251	NA	NA	NA	0.218118	39435	10	39425	40	NA	NA
rs4812816_A	277.1	Disorders of porphyrin metabolism	endocrine/metabolic	0.221195	NA	NA	NA	0.217281	59147	16	59131	46	NA	NA
rs4812816_A	277.2	Other disorders of purine and pyrimidine metabolism	endocrine/metabolic	0.221909	NA	NA	NA	0.217303	59134	3	59131	46	NA	NA
rs4812816_A	277.8	Carnitine deficiencies	endocrine/metabolic	0.216463	NA	NA	NA	0.217309	59137	6	59131	46	NA	NA
rs4812816_A	282.5	Sickle cell anemia	hematopoietic	0.2946	NA	NA	NA	0.216858	39980	18	39962	30	NA	NA
rs4812816_A	284.2	Constitutional aplastic anemia	hematopoietic	0.316352	NA	NA	NA	0.216858	39980	18	39962	30	NA	NA
rs4812816_A	285.3	Sideroblastic anemia	hematopoietic	0.313769	NA	NA	NA	0.216832	39971	9	39962	30	NA	NA
rs4812816_A	285.8	Hemoglobinuria	hematopoietic	0.304875	NA	NA	NA	0.216894	39978	16	39962	30	NA	NA
rs4812816_A	300.2	Generalized anxiety & phobic disorders	mental disorders	NA	NA	NA	NA	NA	36186	NA	NA	33	NA	NA
rs4812816_A	301.1	Schizoid personality disorder	mental disorders	0.421917	NA	NA	NA	0.216121	36202	16	36186	33	NA	NA
rs4812816_A	303.31	Gastrointestinal malfunction arising from mental factors	mental disorders	0.419683	NA	NA	NA	0.216062	36198	12	36186	33	NA	NA
rs4812816_A	324.1	Jakob-Creutzfeldt disease	neurological	0.169438	NA	NA	NA	0.217124	61983	1	61982	47	NA	NA
rs4812816_A	360.3	Hypotony of eye	sense organs	0.114854	NA	NA	NA	0.216791	56935	18	56917	43	NA	NA
rs4812816_A	363.4	Choroidal degenerations	sense organs	0.0910992	NA	NA	NA	0.216763	56924	7	56917	43	NA	NA
rs4812816_A	366.3	Traumatic cataract	sense organs	0.158384	NA	NA	NA	0.216478	55673	6	55667	45	NA	NA
rs4812816_A	368.5	Color vision deficiencies	sense organs	0.428447	NA	NA	NA	0.21732	57765	4	57761	43	NA	NA
rs4812816_A	368.7	Disorders of accommodation	sense organs	0.43301	NA	NA	NA	0.217297	57762	1	57761	43	NA	NA
rs4812816_A	371.33	Noninfectious dermatoses of eyelid	sense organs	0.263712	NA	NA	NA	0.21643	54103	4	54099	44	NA	NA
rs4812816_A	444.5	Atheroembolism	circulatory system	0.606591	NA	NA	NA	0.217419	51042	11	51031	43	NA	NA
rs4812816_A	446.1	Thromboangiitis obliterans	circulatory system	0.589099	NA	NA	NA	0.217421	51037	6	51031	43	NA	NA
rs4812816_A	446.7	Takayasu's disease	circulatory system	0.600545	NA	NA	NA	0.217433	51048	17	51031	43	NA	NA
rs4812816_A	512.3	Abnormal chest sounds	respiratory	0.472367	NA	NA	NA	0.216937	31085	15	31070	32	NA	NA
rs4812816_A	521.2	Dental abrasion, erosion and attrition	digestive	0.0462171	NA	NA	NA	0.216438	57580	2	57578	46	NA	NA
rs4812816_A	521.4	Tooth complications likely association with other diseases	digestive	0.0585668	NA	NA	NA	0.216454	57585	7	57578	46	NA	NA
rs4812816_A	522.1	Pulpitis and necrosis of tooth pulp	digestive	0.0483882	NA	NA	NA	0.216475	57584	6	57578	46	NA	NA
rs4812816_A	526.8	Exostosis of jaw	digestive	0.0227318	NA	NA	NA	0.216459	57586	8	57578	46	NA	NA
rs4812816_A	527.1	Hypertrophy of salivary gland	digestive	0.182616	NA	NA	NA	0.217113	58541	7	58534	45	NA	NA
rs4812816_A	528.7	Sialolithiasis	digestive	0.176879	NA	NA	NA	0.217102	58553	19	58534	45	NA	NA
rs4812816_A	586.11	Small kidney	genitourinary	0.425562	NA	NA	NA	0.218516	45960	14	45946	36	NA	NA
rs4812816_A	592.21	Urethral syndrome	genitourinary	0.734674	NA	NA	NA	0.216656	45856	5	45851	38	NA	NA
rs4812816_A	592.3	Urethral stricture due to infecton	genitourinary	0.736657	NA	NA	NA	0.216663	45857	6	45851	38	NA	NA
rs4812816_A	598.4	Other cells and casts in urine	genitourinary	0.0827771	NA	NA	NA	0.217194	61505	3	61502	47	NA	NA
rs4812816_A	599.7	Urethral discharge	genitourinary	0.688167	NA	NA	NA	0.216596	44920	9	44911	34	NA	NA
rs4812816_A	602.3	Dysplasia of prostate	genitourinary	0.354111	NA	NA	NA	0.218565	20646	2	20644	14	NA	NA
rs4812816_A	604.2	Vascular disorders of penis	genitourinary	NA	NA	NA	NA	NA	19544	NA	NA	13	NA	NA
rs4812816_A	609.11	Azoospermia and oligospermia	genitourinary	0.366783	NA	NA	NA	0.218649	19545	1	19544	13	NA	NA
rs4812816_A	612.3	Congenital anomalies of breast	genitourinary	0.201851	NA	NA	NA	0.215962	55549	13	55536	44	NA	NA
rs4812816_A	620.1	Dysplasia of cervix	genitourinary	0.368135	NA	NA	NA	0.216585	33959	12	33947	30	NA	NA
rs4812816_A	624.2	Atrophy of female genital tract	genitourinary	0.781247	NA	NA	NA	0.216084	30701	12	30689	28	NA	NA
rs4812816_A	626.21	Mittelschmerz	genitourinary	0.46021	NA	NA	NA	0.215322	23855	5	23850	20	NA	NA
rs4812816_A	676	Other disorders of the breast associated with childbirth and disorders of lactation	pregnancy complications	0.416495	NA	NA	NA	0.216816	35002	8	34994	31	NA	NA
rs4812816_A	691.1	Ichthyosis congenita	dermatologic	0.0195744	NA	NA	NA	0.217603	52798	6	52792	41	NA	NA
rs4812816_A	696.2	Parapsoriasis	dermatologic	0.0404745	NA	NA	NA	0.217631	52805	13	52792	41	NA	NA
rs4812816_A	702.4	Degenerative skin disorders	dermatologic	0.400191	NA	NA	NA	0.217458	51180	11	51169	37	NA	NA
rs4812816_A	706.3	Seborrhea	dermatologic	0.429859	NA	NA	NA	0.216352	56140	2	56138	44	NA	NA
rs4812816_A	710.2	Periostitis	musculoskeletal	0.413722	NA	NA	NA	0.217531	51841	3	51838	41	NA	NA
rs4812816_A	710.3	Osteopathy resulting from poliomyelitis	musculoskeletal	0.423736	NA	NA	NA	0.217511	51841	3	51838	41	NA	NA
rs4812816_A	716.2	Unspecified monoarthritis	musculoskeletal	0.410518	NA	NA	NA	0.217495	51854	16	51838	41	NA	NA
rs4812816_A	716.3	Kaschin-Beck disease	musculoskeletal	0.416911	NA	NA	NA	0.217496	51840	2	51838	41	NA	NA
rs4812816_A	716.8	Palindromic rheumatism	musculoskeletal	0.42121	NA	NA	NA	0.21752	51855	17	51838	41	NA	NA
rs4812816_A	722.3	Schmorl's nodes	musculoskeletal	0.518787	NA	NA	NA	0.217549	49244	2	49242	43	NA	NA
rs4812816_A	729.1	Rheumatism, unspecified and fibrositis	musculoskeletal	0.437988	NA	NA	NA	0.21556	46878	10	46868	42	NA	NA
rs4812816_A	731.1	Osteitis deformans [Paget's disease of bone]	musculoskeletal	0.426643	NA	NA	NA	0.217227	49660	14	49646	40	NA	NA
rs4812816_A	736.1	Acquired deformities of forearm	musculoskeletal	0.367564	NA	NA	NA	0.216821	54326	13	54313	42	NA	NA
rs4812816_A	736.5	Acquired deformities of knee	musculoskeletal	0.397633	NA	NA	NA	0.216803	54328	15	54313	42	NA	NA
rs4812816_A	737.2	Lordosis (acquired)	musculoskeletal	0.395301	NA	NA	NA	0.21682	54317	4	54313	42	NA	NA
rs4812816_A	750.14	Congenital anomalies of esophagus	congenital anomalies	0.295757	NA	NA	NA	0.216825	59232	19	59213	45	NA	NA
rs4812816_A	750.15	Congenital anomalies of stomach	congenital anomalies	0.281994	NA	NA	NA	0.216825	59216	3	59213	45	NA	NA
rs4812816_A	756.22	Pectus carinatum	congenital anomalies	0.177403	NA	NA	NA	0.217017	60926	18	60908	45	NA	NA
rs4812816_A	790.9	Abnormal arterial blood gases	symptoms	0.0964512	NA	NA	NA	0.21673	53772	10	53762	43	NA	NA
rs4812816_A	823	Torus fracture	injuries & poisonings	0.605446	NA	NA	NA	0.216594	49692	3	49689	34	NA	NA
rs4812816_A	870.8	Open wound of genital organs	injuries & poisonings	0.475726	NA	NA	NA	0.216688	55640	13	55627	44	NA	NA
rs4812816_A	905	Late effects of musculoskeletal and connective tissue injuries	injuries & poisonings	0.182498	NA	NA	NA	0.216895	62491	10	62481	48	NA	NA
rs4812816_A	910	Superficial injury, infected	injuries & poisonings	0.100281	NA	NA	NA	0.216938	63244	12	63232	48	NA	NA
rs4812816_A	939.1	Contact and allergic dermatitis of eyelid	dermatologic	0.600724	NA	NA	NA	0.216722	48726	11	48715	38	NA	NA
rs4812816_A	957	Injury to other and unspecified nerves	injuries & poisonings	0.12117	NA	NA	NA	0.216914	63154	3	63151	48	NA	NA
rs4812816_A	960.1	Adverse effects of antibacterials (not penicillins)	injuries & poisonings	0.685829	NA	NA	NA	0.217769	46368	3	46365	38	NA	NA
rs4812816_A	960.3	Poisoning by antifungal antibiotics	injuries & poisonings	0.680747	NA	NA	NA	0.217752	46367	2	46365	38	NA	NA
rs4812816_A	962.3	Hormones and synthetic substitutes causing adverse effects in therapeutic use	injuries & poisonings	0.678075	NA	NA	NA	0.217778	46373	8	46365	38	NA	NA
rs4812816_A	965.2	Antirheumatics causing adverse effects in therapeutic use	injuries & poisonings	0.680747	NA	NA	NA	0.217752	46367	2	46365	38	NA	NA
rs4812816_A	971	Poisoning by drugs primarily affecting the autonomic nervous system	injuries & poisonings	0.678704	NA	NA	NA	0.217782	46372	7	46365	38	NA	NA
rs4812816_A	972.2	Antilipemic and antiarteriosclerotic drugs causing adverse effects in therapeutic use	injuries & poisonings	NA	NA	NA	NA	NA	46365	NA	NA	38	NA	NA
rs4812816_A	972.6	Antihypertensive agents causing adverse effects	injuries & poisonings	0.683086	NA	NA	NA	0.217737	46377	12	46365	38	NA	NA
rs4812816_A	973	Poisoning by agents primarily affecting the gastrointestinal system	injuries & poisonings	0.681475	NA	NA	NA	0.217736	46375	10	46365	38	NA	NA
rs4812816_A	975	Poisoning by agents primarily acting on the smooth and skeletal muscles and respiratory system	injuries & poisonings	0.680688	NA	NA	NA	0.217776	46378	13	46365	38	NA	NA
rs4812816_A	976	Poisoning by agents primarily affecting skin & mucous membrane, ophthalmological, otorhinolaryngological, & dental drugs	injuries & poisonings	0.683346	NA	NA	NA	0.21775	46372	7	46365	38	NA	NA
rs4812816_A	981	Toxic effect of (non-ethyl) alcohol and petroleum and other solvents	injuries & poisonings	0.19674	NA	NA	NA	0.217031	62961	5	62956	48	NA	NA
rs4812816_A	983	Toxic effect of corrosive aromatics, acids, and caustic alkalis	injuries & poisonings	0.200858	NA	NA	NA	0.217006	62959	3	62956	48	NA	NA
rs4812816_A	984	Toxic effect of lead and its compounds (including fumes)	injuries & poisonings	0.203931	NA	NA	NA	0.217011	62960	4	62956	48	NA	NA
rs4812816_A	985	Toxic effect of other metals	injuries & poisonings	0.192131	NA	NA	NA	0.217005	62971	15	62956	48	NA	NA
rs4812816_A	986	Toxic effect of carbon monoxide	injuries & poisonings	0.207851	NA	NA	NA	0.217019	62960	4	62956	48	NA	NA
rs4812816_A	987	Toxic effect of other gases, fumes, or vapors	injuries & poisonings	0.186297	NA	NA	NA	0.217005	62964	8	62956	48	NA	NA
rs4812816_A	988	Toxic effect of noxious substances eaten as food	injuries & poisonings	0.199816	NA	NA	NA	0.217036	62962	6	62956	48	NA	NA
rs6103716_C	8.51	Intestinal e.coli	infectious diseases	0.803465	NA	NA	NA	0.31455	60194	7	60187	75	NA	NA
rs6103716_C	8.7	Intestinal infection due to protozoa	infectious diseases	0.806567	NA	NA	NA	0.314516	60202	15	60187	75	NA	NA
rs6103716_C	31.1	Leprosy	infectious diseases	NA	NA	NA	NA	NA	51352	NA	NA	65	NA	NA
rs6103716_C	90.3	Venereal diseases due to Chlamydia trachomatis	infectious diseases	0.749675	NA	NA	NA	0.314922	62806	10	62796	79	NA	NA
rs6103716_C	117.2	Coccidioidomycosis	infectious diseases	0.956411	NA	NA	NA	0.31478	53512	2	53510	66	NA	NA
rs6103716_C	130.1	Lyme disease	infectious diseases	0.904889	NA	NA	NA	0.314044	60146	15	60131	77	NA	NA
rs6103716_C	133	Arthropod-borne diseases	infectious diseases	0.900733	NA	NA	NA	0.314002	60143	12	60131	77	NA	NA
rs6103716_C	134.1	Intestinal helminthiases	infectious diseases	0.904001	NA	NA	NA	0.31404	60150	19	60131	77	NA	NA
rs6103716_C	174.2	Breast cancer [male]	neoplasms	0.850877	NA	NA	NA	0.314297	27439	14	27425	33	NA	NA
rs6103716_C	187.8	Neoplasm of uncertain behavior of male genital organs	neoplasms	0.831509	NA	NA	NA	0.315497	25463	14	25449	31	NA	NA
rs6103716_C	218.2	Other benign neoplasm of uterus	neoplasms	0.481019	NA	NA	NA	0.315347	30246	17	30229	37	NA	NA
rs6103716_C	222	Benign neoplasm of male genital organs	neoplasms	0.824493	NA	NA	NA	0.315514	25468	19	25449	31	NA	NA
rs6103716_C	229.1	Benign neoplasm of lymph nodes	neoplasms	0.732343	NA	NA	NA	0.315145	62449	18	62431	76	NA	NA
rs6103716_C	230	Kaposi's sarcoma	neoplasms	0.750843	NA	NA	NA	0.314875	63295	19	63276	79	NA	NA
rs6103716_C	244.3	Iodine hypothyroidism	endocrine/metabolic	0.81109	NA	NA	NA	0.314311	49257	4	49253	60	NA	NA
rs6103716_C	246.2	Thyroid cyst	endocrine/metabolic	0.812212	NA	NA	NA	0.31428	49265	12	49253	60	NA	NA
rs6103716_C	251.8	Abnormality of secretion of glucagon or gastrin	endocrine/metabolic	0.662696	NA	NA	NA	0.314934	53508	9	53499	66	NA	NA
rs6103716_C	256.1	Hyperestrogenism	endocrine/metabolic	0.666234	NA	NA	NA	0.314941	53502	3	53499	66	NA	NA
rs6103716_C	261.3	Vitamin C deficiencies	endocrine/metabolic	0.857077	NA	NA	NA	0.313631	43312	14	43298	57	NA	NA
rs6103716_C	270.31	Polyclonal hypergammaglobulinemia	endocrine/metabolic	0.69503	NA	NA	NA	0.314744	58975	8	58967	74	NA	NA
rs6103716_C	272.14	Hyperchylomicronemia	endocrine/metabolic	0.742983	NA	NA	NA	0.316473	39422	10	39412	53	NA	NA
rs6103716_C	277.1	Disorders of porphyrin metabolism	endocrine/metabolic	0.896785	NA	NA	NA	0.314958	59119	16	59103	74	NA	NA
rs6103716_C	277.2	Other disorders of purine and pyrimidine metabolism	endocrine/metabolic	0.899006	NA	NA	NA	0.314951	59106	3	59103	74	NA	NA
rs6103716_C	277.8	Carnitine deficiencies	endocrine/metabolic	0.8964	NA	NA	NA	0.31496	59109	6	59103	74	NA	NA
rs6103716_C	282.5	Sickle cell anemia	hematopoietic	0.979329	NA	NA	NA	0.315716	39960	18	39942	52	NA	NA
rs6103716_C	284.2	Constitutional aplastic anemia	hematopoietic	0.981631	NA	NA	NA	0.315641	39960	18	39942	52	NA	NA
rs6103716_C	285.3	Sideroblastic anemia	hematopoietic	0.982003	NA	NA	NA	0.315624	39951	9	39942	52	NA	NA
rs6103716_C	285.8	Hemoglobinuria	hematopoietic	0.98054	NA	NA	NA	0.315606	39958	16	39942	52	NA	NA
rs6103716_C	300.2	Generalized anxiety & phobic disorders	mental disorders	NA	NA	NA	NA	NA	36171	NA	NA	48	NA	NA
rs6103716_C	301.1	Schizoid personality disorder	mental disorders	0.942125	NA	NA	NA	0.314105	36187	16	36171	48	NA	NA
rs6103716_C	303.31	Gastrointestinal malfunction arising from mental factors	mental disorders	0.942205	NA	NA	NA	0.314208	36183	12	36171	48	NA	NA
rs6103716_C	324.1	Jakob-Creutzfeldt disease	neurological	0.733948	NA	NA	NA	0.314695	61952	1	61951	78	NA	NA
rs6103716_C	360.3	Hypotony of eye	sense organs	0.474282	NA	NA	NA	0.314307	56903	18	56885	75	NA	NA
rs6103716_C	363.4	Choroidal degenerations	sense organs	0.48371	NA	NA	NA	0.314288	56892	7	56885	75	NA	NA
rs6103716_C	366.3	Traumatic cataract	sense organs	0.61906	NA	NA	NA	0.314816	55650	6	55644	68	NA	NA
rs6103716_C	368.5	Color vision deficiencies	sense organs	0.670005	NA	NA	NA	0.314471	57735	4	57731	73	NA	NA
rs6103716_C	368.7	Disorders of accommodation	sense organs	0.670182	NA	NA	NA	0.314479	57732	1	57731	73	NA	NA
rs6103716_C	371.33	Noninfectious dermatoses of eyelid	sense organs	0.367327	NA	NA	NA	0.314854	54079	4	54075	68	NA	NA
rs6103716_C	444.5	Atheroembolism	circulatory system	0.706832	NA	NA	NA	0.314839	51015	11	51004	70	NA	NA
rs6103716_C	446.1	Thromboangiitis obliterans	circulatory system	0.698609	NA	NA	NA	0.31485	51010	6	51004	70	NA	NA
rs6103716_C	446.7	Takayasu's disease	circulatory system	0.703501	NA	NA	NA	0.314831	51021	17	51004	70	NA	NA
rs6103716_C	512.3	Abnormal chest sounds	respiratory	0.940315	NA	NA	NA	0.314429	31077	14	31063	40	NA	NA
rs6103716_C	521.2	Dental abrasion, erosion and attrition	digestive	0.886864	NA	NA	NA	0.314731	57554	2	57552	72	NA	NA
rs6103716_C	521.4	Tooth complications likely association with other diseases	digestive	0.882018	NA	NA	NA	0.314747	57559	7	57552	72	NA	NA
rs6103716_C	522.1	Pulpitis and necrosis of tooth pulp	digestive	0.885825	NA	NA	NA	0.314726	57558	6	57552	72	NA	NA
rs6103716_C	526.8	Exostosis of jaw	digestive	0.885303	NA	NA	NA	0.314724	57560	8	57552	72	NA	NA
rs6103716_C	527.1	Hypertrophy of salivary gland	digestive	0.856639	NA	NA	NA	0.314858	58512	7	58505	74	NA	NA
rs6103716_C	528.7	Sialolithiasis	digestive	0.863824	NA	NA	NA	0.314896	58524	19	58505	74	NA	NA
rs6103716_C	586.11	Small kidney	genitourinary	0.77904	NA	NA	NA	0.31461	45933	14	45919	64	NA	NA
rs6103716_C	592.21	Urethral syndrome	genitourinary	0.435439	NA	NA	NA	0.313385	45835	5	45830	60	NA	NA
rs6103716_C	592.3	Urethral stricture due to infecton	genitourinary	0.452283	NA	NA	NA	0.313411	45836	6	45830	60	NA	NA
rs6103716_C	598.4	Other cells and casts in urine	genitourinary	0.770064	NA	NA	NA	0.314743	61474	3	61471	78	NA	NA
rs6103716_C	599.7	Urethral discharge	genitourinary	0.639961	NA	NA	NA	0.314822	44900	9	44891	55	NA	NA
rs6103716_C	602.3	Dysplasia of prostate	genitourinary	0.937265	NA	NA	NA	0.317283	20633	2	20631	27	NA	NA
rs6103716_C	604.2	Vascular disorders of penis	genitourinary	NA	NA	NA	NA	NA	19532	NA	NA	25	NA	NA
rs6103716_C	609.11	Azoospermia and oligospermia	genitourinary	0.950761	NA	NA	NA	0.313751	19533	1	19532	25	NA	NA
rs6103716_C	612.3	Congenital anomalies of breast	genitourinary	0.882341	NA	NA	NA	0.314424	55527	13	55514	65	NA	NA
rs6103716_C	620.1	Dysplasia of cervix	genitourinary	0.207323	NA	NA	NA	0.314975	33944	12	33932	45	NA	NA
rs6103716_C	624.2	Atrophy of female genital tract	genitourinary	0.0523838	NA	NA	NA	0.314086	30689	11	30678	40	NA	NA
rs6103716_C	626.21	Mittelschmerz	genitourinary	0.469964	NA	NA	NA	0.314406	23845	5	23840	31	NA	NA
rs6103716_C	676	Other disorders of the breast associated with childbirth and disorders of lactation	pregnancy complications	0.164886	NA	NA	NA	0.315128	34989	8	34981	44	NA	NA
rs6103716_C	691.1	Ichthyosis congenita	dermatologic	0.920712	NA	NA	NA	0.314299	52773	6	52767	67	NA	NA
rs6103716_C	696.2	Parapsoriasis	dermatologic	0.916658	NA	NA	NA	0.314343	52780	13	52767	67	NA	NA
rs6103716_C	702.4	Degenerative skin disorders	dermatologic	0.791637	NA	NA	NA	0.314958	51156	11	51145	62	NA	NA
rs6103716_C	706.3	Seborrhea	dermatologic	0.844391	NA	NA	NA	0.31432	56110	2	56108	73	NA	NA
rs6103716_C	710.2	Periostitis	musculoskeletal	0.852213	NA	NA	NA	0.314177	51810	3	51807	72	NA	NA
rs6103716_C	710.3	Osteopathy resulting from poliomyelitis	musculoskeletal	0.844239	NA	NA	NA	0.314157	51810	3	51807	72	NA	NA
rs6103716_C	716.2	Unspecified monoarthritis	musculoskeletal	0.846553	NA	NA	NA	0.314137	51823	16	51807	72	NA	NA
rs6103716_C	716.3	Kaschin-Beck disease	musculoskeletal	0.845521	NA	NA	NA	0.314154	51809	2	51807	72	NA	NA
rs6103716_C	716.8	Palindromic rheumatism	musculoskeletal	0.843728	NA	NA	NA	0.314179	51824	17	51807	72	NA	NA
rs6103716_C	722.3	Schmorl's nodes	musculoskeletal	0.699132	NA	NA	NA	0.315107	49223	2	49221	64	NA	NA
rs6103716_C	729.1	Rheumatism, unspecified and fibrositis	musculoskeletal	0.98242	NA	NA	NA	0.313935	46860	10	46850	60	NA	NA
rs6103716_C	731.1	Osteitis deformans [Paget's disease of bone]	musculoskeletal	0.646474	NA	NA	NA	0.314226	49641	14	49627	61	NA	NA
rs6103716_C	736.1	Acquired deformities of forearm	musculoskeletal	0.634718	NA	NA	NA	0.314149	54307	13	54294	63	NA	NA
rs6103716_C	736.5	Acquired deformities of knee	musculoskeletal	0.641252	NA	NA	NA	0.314184	54309	15	54294	63	NA	NA
rs6103716_C	737.2	Lordosis (acquired)	musculoskeletal	0.641908	NA	NA	NA	0.314155	54298	4	54294	63	NA	NA
rs6103716_C	750.14	Congenital anomalies of esophagus	congenital anomalies	0.807305	NA	NA	NA	0.314925	59203	19	59184	75	NA	NA
rs6103716_C	750.15	Congenital anomalies of stomach	congenital anomalies	0.802416	NA	NA	NA	0.314934	59187	3	59184	75	NA	NA
rs6103716_C	756.22	Pectus carinatum	congenital anomalies	0.689964	NA	NA	NA	0.314371	60893	18	60875	78	NA	NA
rs6103716_C	790.9	Abnormal arterial blood gases	symptoms	0.939938	NA	NA	NA	0.314347	53748	10	53738	68	NA	NA
rs6103716_C	823	Torus fracture	injuries & poisonings	0.883252	NA	NA	NA	0.314486	49662	3	49659	64	NA	NA
rs6103716_C	870.8	Open wound of genital organs	injuries & poisonings	0.928976	NA	NA	NA	0.315118	55611	13	55598	72	NA	NA
rs6103716_C	905	Late effects of musculoskeletal and connective tissue injuries	injuries & poisonings	0.786394	NA	NA	NA	0.314927	62462	10	62452	77	NA	NA
rs6103716_C	910	Superficial injury, infected	injuries & poisonings	0.756146	NA	NA	NA	0.314911	63213	12	63201	79	NA	NA
rs6103716_C	939.1	Contact and allergic dermatitis of eyelid	dermatologic	0.840486	NA	NA	NA	0.313916	48701	11	48690	64	NA	NA
rs6103716_C	957	Injury to other and unspecified nerves	injuries & poisonings	0.740575	NA	NA	NA	0.314959	63124	3	63121	78	NA	NA
rs6103716_C	960.1	Adverse effects of antibacterials (not penicillins)	injuries & poisonings	0.891908	NA	NA	NA	0.314856	46345	3	46342	62	NA	NA
rs6103716_C	960.3	Poisoning by antifungal antibiotics	injuries & poisonings	0.891195	NA	NA	NA	0.31483	46344	2	46342	62	NA	NA
rs6103716_C	962.3	Hormones and synthetic substitutes causing adverse effects in therapeutic use	injuries & poisonings	0.891018	NA	NA	NA	0.314811	46350	8	46342	62	NA	NA
rs6103716_C	965.2	Antirheumatics causing adverse effects in therapeutic use	injuries & poisonings	0.891195	NA	NA	NA	0.31483	46344	2	46342	62	NA	NA
rs6103716_C	971	Poisoning by drugs primarily affecting the autonomic nervous system	injuries & poisonings	0.89079	NA	NA	NA	0.31485	46349	7	46342	62	NA	NA
rs6103716_C	972.2	Antilipemic and antiarteriosclerotic drugs causing adverse effects in therapeutic use	injuries & poisonings	NA	NA	NA	NA	NA	46342	NA	NA	62	NA	NA
rs6103716_C	972.6	Antihypertensive agents causing adverse effects	injuries & poisonings	0.890138	NA	NA	NA	0.314838	46354	12	46342	62	NA	NA
rs6103716_C	973	Poisoning by agents primarily affecting the gastrointestinal system	injuries & poisonings	0.887403	NA	NA	NA	0.31483	46352	10	46342	62	NA	NA
rs6103716_C	975	Poisoning by agents primarily acting on the smooth and skeletal muscles and respiratory system	injuries & poisonings	0.893835	NA	NA	NA	0.314842	46355	13	46342	62	NA	NA
rs6103716_C	976	Poisoning by agents primarily affecting skin & mucous membrane, ophthalmological, otorhinolaryngological, & dental drugs	injuries & poisonings	0.890545	NA	NA	NA	0.314818	46349	7	46342	62	NA	NA
rs6103716_C	981	Toxic effect of (non-ethyl) alcohol and petroleum and other solvents	injuries & poisonings	0.729778	NA	NA	NA	0.315075	62931	5	62926	78	NA	NA
rs6103716_C	983	Toxic effect of corrosive aromatics, acids, and caustic alkalis	injuries & poisonings	0.725626	NA	NA	NA	0.315093	62929	3	62926	78	NA	NA
rs6103716_C	984	Toxic effect of lead and its compounds (including fumes)	injuries & poisonings	0.72898	NA	NA	NA	0.31508	62930	4	62926	78	NA	NA
rs6103716_C	985	Toxic effect of other metals	injuries & poisonings	0.728023	NA	NA	NA	0.315081	62941	15	62926	78	NA	NA
rs6103716_C	986	Toxic effect of carbon monoxide	injuries & poisonings	0.726431	NA	NA	NA	0.315088	62930	4	62926	78	NA	NA
rs6103716_C	987	Toxic effect of other gases, fumes, or vapors	injuries & poisonings	0.724954	NA	NA	NA	0.315108	62934	8	62926	78	NA	NA
rs6103716_C	988	Toxic effect of noxious substances eaten as food	injuries & poisonings	0.73141	NA	NA	NA	0.315118	62932	6	62926	78	NA	NA
rs6031558_C	8.51	Intestinal e.coli	infectious diseases	0.933521	NA	NA	NA	0.328472	60241	7	60234	26	NA	NA
rs6031558_C	8.7	Intestinal infection due to protozoa	infectious diseases	0.928486	NA	NA	NA	0.32847	60249	15	60234	26	NA	NA
rs6031558_C	31.1	Leprosy	infectious diseases	NA	NA	NA	NA	NA	51392	NA	NA	23	NA	NA
rs6031558_C	90.3	Venereal diseases due to Chlamydia trachomatis	infectious diseases	0.945735	NA	NA	NA	0.328078	62857	10	62847	26	NA	NA
rs6031558_C	117.2	Coccidioidomycosis	infectious diseases	0.939356	NA	NA	NA	0.328257	53551	2	53549	25	NA	NA
rs6031558_C	130.1	Lyme disease	infectious diseases	0.904262	NA	NA	NA	0.328275	60195	15	60180	26	NA	NA
rs6031558_C	133	Arthropod-borne diseases	infectious diseases	0.903065	NA	NA	NA	0.328291	60192	12	60180	26	NA	NA
rs6031558_C	134.1	Intestinal helminthiases	infectious diseases	0.902236	NA	NA	NA	0.328303	60199	19	60180	26	NA	NA
rs6031558_C	174.2	Breast cancer [male]	neoplasms	0.985538	NA	NA	NA	0.326797	27462	14	27448	11	NA	NA
rs6031558_C	187.8	Neoplasm of uncertain behavior of male genital organs	neoplasms	0.950815	NA	NA	NA	0.325322	25484	14	25470	11	NA	NA
rs6031558_C	218.2	Other benign neoplasm of uterus	neoplasms	0.410075	NA	NA	NA	0.329754	30268	17	30251	12	NA	NA
rs6031558_C	222	Benign neoplasm of male genital organs	neoplasms	0.94825	NA	NA	NA	0.325395	25489	19	25470	11	NA	NA
rs6031558_C	229.1	Benign neoplasm of lymph nodes	neoplasms	0.958291	NA	NA	NA	0.32776	62497	18	62479	26	NA	NA
rs6031558_C	230	Kaposi's sarcoma	neoplasms	0.940066	NA	NA	NA	0.328111	63346	19	63327	26	NA	NA
rs6031558_C	244.3	Iodine hypothyroidism	endocrine/metabolic	0.982379	NA	NA	NA	0.327683	49293	4	49289	22	NA	NA
rs6031558_C	246.2	Thyroid cyst	endocrine/metabolic	0.983221	NA	NA	NA	0.327691	49301	12	49289	22	NA	NA
rs6031558_C	251.8	Abnormality of secretion of glucagon or gastrin	endocrine/metabolic	0.948123	NA	NA	NA	0.32779	53551	9	53542	21	NA	NA
rs6031558_C	256.1	Hyperestrogenism	endocrine/metabolic	0.9489	NA	NA	NA	0.327771	53545	3	53542	21	NA	NA
rs6031558_C	261.3	Vitamin C deficiencies	endocrine/metabolic	0.89617	NA	NA	NA	0.328662	43347	14	43333	20	NA	NA
rs6031558_C	270.31	Polyclonal hypergammaglobulinemia	endocrine/metabolic	0.92538	NA	NA	NA	0.328578	59024	8	59016	23	NA	NA
rs6031558_C	272.14	Hyperchylomicronemia	endocrine/metabolic	0.980819	NA	NA	NA	0.32796	39453	10	39443	20	NA	NA
rs6031558_C	277.1	Disorders of porphyrin metabolism	endocrine/metabolic	0.980923	NA	NA	NA	0.328052	59166	16	59150	25	NA	NA
rs6031558_C	277.2	Other disorders of purine and pyrimidine metabolism	endocrine/metabolic	0.981468	NA	NA	NA	0.328073	59153	3	59150	25	NA	NA
rs6031558_C	277.8	Carnitine deficiencies	endocrine/metabolic	0.980511	NA	NA	NA	0.328065	59156	6	59150	25	NA	NA
rs6031558_C	282.5	Sickle cell anemia	hematopoietic	0.778096	NA	NA	NA	0.32734	39992	18	39974	18	NA	NA
rs6031558_C	284.2	Constitutional aplastic anemia	hematopoietic	0.769644	NA	NA	NA	0.327415	39992	18	39974	18	NA	NA
rs6031558_C	285.3	Sideroblastic anemia	hematopoietic	0.769695	NA	NA	NA	0.327414	39983	9	39974	18	NA	NA
rs6031558_C	285.8	Hemoglobinuria	hematopoietic	0.776376	NA	NA	NA	0.327394	39990	16	39974	18	NA	NA
rs6031558_C	300.2	Generalized anxiety & phobic disorders	mental disorders	NA	NA	NA	NA	NA	36197	NA	NA	20	NA	NA
rs6031558_C	301.1	Schizoid personality disorder	mental disorders	0.990466	NA	NA	NA	0.327051	36213	16	36197	20	NA	NA
rs6031558_C	303.31	Gastrointestinal malfunction arising from mental factors	mental disorders	0.990602	NA	NA	NA	0.326977	36209	12	36197	20	NA	NA
rs6031558_C	324.1	Jakob-Creutzfeldt disease	neurological	0.939783	NA	NA	NA	0.328256	62002	1	62001	26	NA	NA
rs6031558_C	360.3	Hypotony of eye	sense organs	0.946395	NA	NA	NA	0.328329	56952	18	56934	23	NA	NA
rs6031558_C	363.4	Choroidal degenerations	sense organs	0.9475	NA	NA	NA	0.328375	56941	7	56934	23	NA	NA
rs6031558_C	366.3	Traumatic cataract	sense organs	0.97774	NA	NA	NA	0.327845	55694	6	55688	21	NA	NA
rs6031558_C	368.5	Color vision deficiencies	sense organs	0.905222	NA	NA	NA	0.32811	57781	4	57777	25	NA	NA
rs6031558_C	368.7	Disorders of accommodation	sense organs	0.902672	NA	NA	NA	0.328083	57778	1	57777	25	NA	NA
rs6031558_C	371.33	Noninfectious dermatoses of eyelid	sense organs	0.975859	NA	NA	NA	0.328135	54121	4	54117	24	NA	NA
rs6031558_C	444.5	Atheroembolism	circulatory system	0.974854	NA	NA	NA	0.327928	51057	11	51046	25	NA	NA
rs6031558_C	446.1	Thromboangiitis obliterans	circulatory system	0.974113	NA	NA	NA	0.327901	51052	6	51046	25	NA	NA
rs6031558_C	446.7	Takayasu's disease	circulatory system	0.973947	NA	NA	NA	0.327899	51063	17	51046	25	NA	NA
rs6031558_C	512.3	Abnormal chest sounds	respiratory	0.999531	NA	NA	NA	0.327621	31100	15	31085	16	NA	NA
rs6031558_C	521.2	Dental abrasion, erosion and attrition	digestive	0.981047	NA	NA	NA	0.327714	57599	2	57597	25	NA	NA
rs6031558_C	521.4	Tooth complications likely association with other diseases	digestive	0.981245	NA	NA	NA	0.327694	57604	7	57597	25	NA	NA
rs6031558_C	522.1	Pulpitis and necrosis of tooth pulp	digestive	0.981154	NA	NA	NA	0.327726	57603	6	57597	25	NA	NA
rs6031558_C	526.8	Exostosis of jaw	digestive	0.98039	NA	NA	NA	0.327715	57605	8	57597	25	NA	NA
rs6031558_C	527.1	Hypertrophy of salivary gland	digestive	0.978693	NA	NA	NA	0.327823	58559	7	58552	25	NA	NA
rs6031558_C	528.7	Sialolithiasis	digestive	0.978688	NA	NA	NA	0.327841	58571	19	58552	25	NA	NA
rs6031558_C	586.11	Small kidney	genitourinary	0.943702	NA	NA	NA	0.328969	45977	14	45963	18	NA	NA
rs6031558_C	592.21	Urethral syndrome	genitourinary	0.97056	NA	NA	NA	0.32833	45873	5	45868	20	NA	NA
rs6031558_C	592.3	Urethral stricture due to infecton	genitourinary	0.97073	NA	NA	NA	0.328323	45874	6	45868	20	NA	NA
rs6031558_C	598.4	Other cells and casts in urine	genitourinary	0.9129	NA	NA	NA	0.327913	61524	3	61521	26	NA	NA
rs6031558_C	599.7	Urethral discharge	genitourinary	0.960758	NA	NA	NA	0.327814	44934	9	44925	19	NA	NA
rs6031558_C	602.3	Dysplasia of prostate	genitourinary	0.834039	NA	NA	NA	0.324989	20653	2	20651	8	NA	NA
rs6031558_C	604.2	Vascular disorders of penis	genitourinary	NA	NA	NA	NA	NA	19550	NA	NA	8	NA	NA
rs6031558_C	609.11	Azoospermia and oligospermia	genitourinary	0.882253	NA	NA	NA	0.326556	19551	1	19550	8	NA	NA
rs6031558_C	612.3	Congenital anomalies of breast	genitourinary	0.853143	NA	NA	NA	0.328147	55568	13	55555	23	NA	NA
rs6031558_C	620.1	Dysplasia of cervix	genitourinary	0.207511	NA	NA	NA	0.329457	33971	12	33959	15	NA	NA
rs6031558_C	624.2	Atrophy of female genital tract	genitourinary	0.183146	NA	NA	NA	0.329383	30712	12	30700	14	NA	NA
rs6031558_C	626.21	Mittelschmerz	genitourinary	0.240499	NA	NA	NA	0.329038	23862	5	23857	11	NA	NA
rs6031558_C	676	Other disorders of the breast associated with childbirth and disorders of lactation	pregnancy complications	0.160327	NA	NA	NA	0.329459	35015	8	35007	15	NA	NA
rs6031558_C	691.1	Ichthyosis congenita	dermatologic	0.957001	NA	NA	NA	0.328641	52816	6	52810	22	NA	NA
rs6031558_C	696.2	Parapsoriasis	dermatologic	0.957215	NA	NA	NA	0.328645	52823	13	52810	22	NA	NA
rs6031558_C	702.4	Degenerative skin disorders	dermatologic	0.947062	NA	NA	NA	0.32719	51195	11	51184	21	NA	NA
rs6031558_C	706.3	Seborrhea	dermatologic	0.973551	NA	NA	NA	0.328517	56160	2	56158	22	NA	NA
rs6031558_C	710.2	Periostitis	musculoskeletal	0.991321	NA	NA	NA	0.327368	51856	3	51853	24	NA	NA
rs6031558_C	710.3	Osteopathy resulting from poliomyelitis	musculoskeletal	0.9908	NA	NA	NA	0.327368	51856	3	51853	24	NA	NA
rs6031558_C	716.2	Unspecified monoarthritis	musculoskeletal	0.991372	NA	NA	NA	0.327382	51869	16	51853	24	NA	NA
rs6031558_C	716.3	Kaschin-Beck disease	musculoskeletal	0.990918	NA	NA	NA	0.327365	51855	2	51853	24	NA	NA
rs6031558_C	716.8	Palindromic rheumatism	musculoskeletal	0.99142	NA	NA	NA	0.327347	51870	17	51853	24	NA	NA
rs6031558_C	722.3	Schmorl's nodes	musculoskeletal	0.978572	NA	NA	NA	0.327271	49265	2	49263	20	NA	NA
rs6031558_C	729.1	Rheumatism, unspecified and fibrositis	musculoskeletal	0.95916	NA	NA	NA	0.327591	46903	10	46893	15	NA	NA
rs6031558_C	731.1	Osteitis deformans [Paget's disease of bone]	musculoskeletal	0.886234	NA	NA	NA	0.328271	49677	14	49663	23	NA	NA
rs6031558_C	736.1	Acquired deformities of forearm	musculoskeletal	0.918849	NA	NA	NA	0.328383	54345	13	54332	23	NA	NA
rs6031558_C	736.5	Acquired deformities of knee	musculoskeletal	0.91954	NA	NA	NA	0.328344	54347	15	54332	23	NA	NA
rs6031558_C	737.2	Lordosis (acquired)	musculoskeletal	0.923281	NA	NA	NA	0.328373	54336	4	54332	23	NA	NA
rs6031558_C	750.14	Congenital anomalies of esophagus	congenital anomalies	0.908179	NA	NA	NA	0.328287	59250	19	59231	26	NA	NA
rs6031558_C	750.15	Congenital anomalies of stomach	congenital anomalies	0.913678	NA	NA	NA	0.328291	59234	3	59231	26	NA	NA
rs6031558_C	756.22	Pectus carinatum	congenital anomalies	0.930729	NA	NA	NA	0.32829	60943	18	60925	26	NA	NA
rs6031558_C	790.9	Abnormal arterial blood gases	symptoms	0.980723	NA	NA	NA	0.328435	53790	10	53780	24	NA	NA
rs6031558_C	823	Torus fracture	injuries & poisonings	0.915624	NA	NA	NA	0.327998	49703	3	49700	22	NA	NA
rs6031558_C	870.8	Open wound of genital organs	injuries & poisonings	0.989618	NA	NA	NA	0.327638	55659	13	55646	23	NA	NA
rs6031558_C	905	Late effects of musculoskeletal and connective tissue injuries	injuries & poisonings	0.942895	NA	NA	NA	0.327705	62512	10	62502	25	NA	NA
rs6031558_C	910	Superficial injury, infected	injuries & poisonings	0.94395	NA	NA	NA	0.328117	63264	12	63252	26	NA	NA
rs6031558_C	939.1	Contact and allergic dermatitis of eyelid	dermatologic	0.97966	NA	NA	NA	0.328557	48745	11	48734	18	NA	NA
rs6031558_C	957	Injury to other and unspecified nerves	injuries & poisonings	0.949976	NA	NA	NA	0.32807	63174	3	63171	26	NA	NA
rs6031558_C	960.1	Adverse effects of antibacterials (not penicillins)	injuries & poisonings	0.928111	NA	NA	NA	0.327947	46384	3	46381	21	NA	NA
rs6031558_C	960.3	Poisoning by antifungal antibiotics	injuries & poisonings	0.928846	NA	NA	NA	0.327943	46383	2	46381	21	NA	NA
rs6031558_C	962.3	Hormones and synthetic substitutes causing adverse effects in therapeutic use	injuries & poisonings	0.925519	NA	NA	NA	0.327987	46389	8	46381	21	NA	NA
rs6031558_C	965.2	Antirheumatics causing adverse effects in therapeutic use	injuries & poisonings	0.928846	NA	NA	NA	0.327943	46383	2	46381	21	NA	NA
rs6031558_C	971	Poisoning by drugs primarily affecting the autonomic nervous system	injuries & poisonings	0.928446	NA	NA	NA	0.32793	46388	7	46381	21	NA	NA
rs6031558_C	972.2	Antilipemic and antiarteriosclerotic drugs causing adverse effects in therapeutic use	injuries & poisonings	NA	NA	NA	NA	NA	46381	NA	NA	21	NA	NA
rs6031558_C	972.6	Antihypertensive agents causing adverse effects	injuries & poisonings	0.928045	NA	NA	NA	0.327916	46393	12	46381	21	NA	NA
rs6031558_C	973	Poisoning by agents primarily affecting the gastrointestinal system	injuries & poisonings	0.928424	NA	NA	NA	0.327919	46391	10	46381	21	NA	NA
rs6031558_C	975	Poisoning by agents primarily acting on the smooth and skeletal muscles and respiratory system	injuries & poisonings	0.929488	NA	NA	NA	0.327898	46394	13	46381	21	NA	NA
rs6031558_C	976	Poisoning by agents primarily affecting skin & mucous membrane, ophthalmological, otorhinolaryngological, & dental drugs	injuries & poisonings	0.92957	NA	NA	NA	0.327951	46388	7	46381	21	NA	NA
rs6031558_C	981	Toxic effect of (non-ethyl) alcohol and petroleum and other solvents	injuries & poisonings	0.931333	NA	NA	NA	0.327893	62981	5	62976	26	NA	NA
rs6031558_C	983	Toxic effect of corrosive aromatics, acids, and caustic alkalis	injuries & poisonings	0.927888	NA	NA	NA	0.327879	62979	3	62976	26	NA	NA
rs6031558_C	984	Toxic effect of lead and its compounds (including fumes)	injuries & poisonings	0.931037	NA	NA	NA	0.327898	62980	4	62976	26	NA	NA
rs6031558_C	985	Toxic effect of other metals	injuries & poisonings	0.925944	NA	NA	NA	0.327888	62991	15	62976	26	NA	NA
rs6031558_C	986	Toxic effect of carbon monoxide	injuries & poisonings	0.931037	NA	NA	NA	0.327898	62980	4	62976	26	NA	NA
rs6031558_C	987	Toxic effect of other gases, fumes, or vapors	injuries & poisonings	0.926591	NA	NA	NA	0.327877	62984	8	62976	26	NA	NA
rs6031558_C	988	Toxic effect of noxious substances eaten as food	injuries & poisonings	0.927869	NA	NA	NA	0.327871	62982	6	62976	26	NA	NA
rs867635_T	8.51	Intestinal e.coli	infectious diseases	0.906919	NA	NA	NA	0.0791046	60243	7	60236	23	NA	NA
rs867635_T	8.7	Intestinal infection due to protozoa	infectious diseases	0.90569	NA	NA	NA	0.0791107	60251	15	60236	23	NA	NA
rs867635_T	31.1	Leprosy	infectious diseases	NA	NA	NA	NA	NA	51396	NA	NA	18	NA	NA
rs867635_T	90.3	Venereal diseases due to Chlamydia trachomatis	infectious diseases	0.879561	NA	NA	NA	0.0790378	62856	10	62846	26	NA	NA
rs867635_T	117.2	Coccidioidomycosis	infectious diseases	0.796868	NA	NA	NA	0.0786919	53557	2	53555	18	NA	NA
rs867635_T	130.1	Lyme disease	infectious diseases	0.81713	NA	NA	NA	0.0792604	60194	15	60179	26	NA	NA
rs867635_T	133	Arthropod-borne diseases	infectious diseases	0.815272	NA	NA	NA	0.0792726	60191	12	60179	26	NA	NA
rs867635_T	134.1	Intestinal helminthiases	infectious diseases	0.814597	NA	NA	NA	0.0792717	60198	19	60179	26	NA	NA
rs867635_T	174.2	Breast cancer [male]	neoplasms	0.694067	NA	NA	NA	0.0814762	27462	14	27448	9	NA	NA
rs867635_T	187.8	Neoplasm of uncertain behavior of male genital organs	neoplasms	0.869957	NA	NA	NA	0.081185	25485	14	25471	8	NA	NA
rs867635_T	218.2	Other benign neoplasm of uterus	neoplasms	0.158133	NA	NA	NA	0.0763513	30268	17	30251	13	NA	NA
rs867635_T	222	Benign neoplasm of male genital organs	neoplasms	0.868873	NA	NA	NA	0.0811887	25490	19	25471	8	NA	NA
rs867635_T	229.1	Benign neoplasm of lymph nodes	neoplasms	0.826155	NA	NA	NA	0.0789225	62498	18	62480	24	NA	NA
rs867635_T	230	Kaposi's sarcoma	neoplasms	0.855584	NA	NA	NA	0.0790907	63345	19	63326	26	NA	NA
rs867635_T	244.3	Iodine hypothyroidism	endocrine/metabolic	0.859032	NA	NA	NA	0.078823	49294	4	49290	20	NA	NA
rs867635_T	246.2	Thyroid cyst	endocrine/metabolic	0.855763	NA	NA	NA	0.0788406	49302	12	49290	20	NA	NA
rs867635_T	251.8	Abnormality of secretion of glucagon or gastrin	endocrine/metabolic	0.690716	NA	NA	NA	0.0786122	53554	9	53545	17	NA	NA
rs867635_T	256.1	Hyperestrogenism	endocrine/metabolic	0.691924	NA	NA	NA	0.0786117	53548	3	53545	17	NA	NA
rs867635_T	261.3	Vitamin C deficiencies	endocrine/metabolic	0.795984	NA	NA	NA	0.0778929	43348	14	43334	18	NA	NA
rs867635_T	270.31	Polyclonal hypergammaglobulinemia	endocrine/metabolic	0.872526	NA	NA	NA	0.0786571	59022	8	59014	24	NA	NA
rs867635_T	272.14	Hyperchylomicronemia	endocrine/metabolic	0.970857	NA	NA	NA	0.0784232	39459	10	39449	13	NA	NA
rs867635_T	277.1	Disorders of porphyrin metabolism	endocrine/metabolic	0.733359	NA	NA	NA	0.0789038	59167	16	59151	23	NA	NA
rs867635_T	277.2	Other disorders of purine and pyrimidine metabolism	endocrine/metabolic	0.733313	NA	NA	NA	0.0789127	59154	3	59151	23	NA	NA
rs867635_T	277.8	Carnitine deficiencies	endocrine/metabolic	0.755492	NA	NA	NA	0.0789171	59157	6	59151	23	NA	NA
rs867635_T	282.5	Sickle cell anemia	hematopoietic	0.850907	NA	NA	NA	0.0784512	39993	18	39975	16	NA	NA
rs867635_T	284.2	Constitutional aplastic anemia	hematopoietic	0.839001	NA	NA	NA	0.0783887	39993	18	39975	16	NA	NA
rs867635_T	285.3	Sideroblastic anemia	hematopoietic	0.836117	NA	NA	NA	0.0784189	39984	9	39975	16	NA	NA
rs867635_T	285.8	Hemoglobinuria	hematopoietic	0.837047	NA	NA	NA	0.0784051	39991	16	39975	16	NA	NA
rs867635_T	300.2	Generalized anxiety & phobic disorders	mental disorders	NA	NA	NA	NA	NA	36203	NA	NA	13	NA	NA
rs867635_T	301.1	Schizoid personality disorder	mental disorders	0.119648	NA	NA	NA	0.0789779	36219	16	36203	13	NA	NA
rs867635_T	303.31	Gastrointestinal malfunction arising from mental factors	mental disorders	0.113698	NA	NA	NA	0.0790004	36215	12	36203	13	NA	NA
rs867635_T	324.1	Jakob-Creutzfeldt disease	neurological	0.80067	NA	NA	NA	0.0790794	62001	1	62000	26	NA	NA
rs867635_T	360.3	Hypotony of eye	sense organs	0.888961	NA	NA	NA	0.0785588	56951	18	56933	24	NA	NA
rs867635_T	363.4	Choroidal degenerations	sense organs	0.892156	NA	NA	NA	0.0785402	56939	6	56933	25	NA	NA
rs867635_T	366.3	Traumatic cataract	sense organs	0.76807	NA	NA	NA	0.0783208	55694	6	55688	21	NA	NA
rs867635_T	368.5	Color vision deficiencies	sense organs	0.829549	NA	NA	NA	0.0791482	57784	4	57780	21	NA	NA
rs867635_T	368.7	Disorders of accommodation	sense organs	0.830654	NA	NA	NA	0.0791437	57781	1	57780	21	NA	NA
rs867635_T	371.33	Noninfectious dermatoses of eyelid	sense organs	0.769261	NA	NA	NA	0.0787636	54124	4	54120	20	NA	NA
rs867635_T	444.5	Atheroembolism	circulatory system	0.910903	NA	NA	NA	0.0788046	51063	11	51052	19	NA	NA
rs867635_T	446.1	Thromboangiitis obliterans	circulatory system	0.909587	NA	NA	NA	0.0788221	51058	6	51052	19	NA	NA
rs867635_T	446.7	Takayasu's disease	circulatory system	0.910405	NA	NA	NA	0.0788051	51069	17	51052	19	NA	NA
rs867635_T	512.3	Abnormal chest sounds	respiratory	0.834778	NA	NA	NA	0.0790193	31100	15	31085	15	NA	NA
rs867635_T	521.2	Dental abrasion, erosion and attrition	digestive	0.896503	NA	NA	NA	0.079116	57599	2	57597	24	NA	NA
rs867635_T	521.4	Tooth complications likely association with other diseases	digestive	0.8959	NA	NA	NA	0.0791178	57604	7	57597	24	NA	NA
rs867635_T	522.1	Pulpitis and necrosis of tooth pulp	digestive	0.897804	NA	NA	NA	0.0791018	57603	6	57597	24	NA	NA
rs867635_T	526.8	Exostosis of jaw	digestive	0.897959	NA	NA	NA	0.079099	57605	8	57597	24	NA	NA
rs867635_T	527.1	Hypertrophy of salivary gland	digestive	0.77544	NA	NA	NA	0.0796434	58561	7	58554	22	NA	NA
rs867635_T	528.7	Sialolithiasis	digestive	0.775358	NA	NA	NA	0.0796357	58573	19	58554	22	NA	NA
rs867635_T	586.11	Small kidney	genitourinary	0.779608	NA	NA	NA	0.0787241	45977	14	45963	17	NA	NA
rs867635_T	592.21	Urethral syndrome	genitourinary	0.845581	NA	NA	NA	0.0795985	45874	5	45869	18	NA	NA
rs867635_T	592.3	Urethral stricture due to infecton	genitourinary	0.844177	NA	NA	NA	0.0796076	45875	6	45869	18	NA	NA
rs867635_T	598.4	Other cells and casts in urine	genitourinary	0.745817	NA	NA	NA	0.0789448	61524	3	61521	25	NA	NA
rs867635_T	599.7	Urethral discharge	genitourinary	0.886038	NA	NA	NA	0.0788865	44938	9	44929	14	NA	NA
rs867635_T	602.3	Dysplasia of prostate	genitourinary	0.833573	NA	NA	NA	0.0811949	20654	2	20652	5	NA	NA
rs867635_T	604.2	Vascular disorders of penis	genitourinary	NA	NA	NA	NA	NA	19551	NA	NA	5	NA	NA
rs867635_T	609.11	Azoospermia and oligospermia	genitourinary	0.860142	NA	NA	NA	0.0822934	19552	1	19551	5	NA	NA
rs867635_T	612.3	Congenital anomalies of breast	genitourinary	0.859402	NA	NA	NA	0.0789905	55570	13	55557	20	NA	NA
rs867635_T	620.1	Dysplasia of cervix	genitourinary	0.445867	NA	NA	NA	0.0773431	33972	12	33960	15	NA	NA
rs867635_T	624.2	Atrophy of female genital tract	genitourinary	0.562996	NA	NA	NA	0.0768379	30714	12	30702	13	NA	NA
rs867635_T	626.21	Mittelschmerz	genitourinary	0.596071	NA	NA	NA	0.0754934	23863	5	23858	11	NA	NA
rs867635_T	676	Other disorders of the breast associated with childbirth and disorders of lactation	pregnancy complications	0.522415	NA	NA	NA	0.0773548	35014	8	35006	17	NA	NA
rs867635_T	691.1	Ichthyosis congenita	dermatologic	0.449217	NA	NA	NA	0.0796365	52815	6	52809	22	NA	NA
rs867635_T	696.2	Parapsoriasis	dermatologic	0.444589	NA	NA	NA	0.0796448	52822	13	52809	22	NA	NA
rs867635_T	702.4	Degenerative skin disorders	dermatologic	0.544652	NA	NA	NA	0.0792687	51193	11	51182	22	NA	NA
rs867635_T	706.3	Seborrhea	dermatologic	0.667346	NA	NA	NA	0.0787571	56160	2	56158	21	NA	NA
rs867635_T	710.2	Periostitis	musculoskeletal	0.915237	NA	NA	NA	0.0797917	51860	3	51857	19	NA	NA
rs867635_T	710.3	Osteopathy resulting from poliomyelitis	musculoskeletal	0.915237	NA	NA	NA	0.0797917	51860	3	51857	19	NA	NA
rs867635_T	716.2	Unspecified monoarthritis	musculoskeletal	0.912545	NA	NA	NA	0.0798103	51873	16	51857	19	NA	NA
rs867635_T	716.3	Kaschin-Beck disease	musculoskeletal	0.914265	NA	NA	NA	0.0798029	51859	2	51857	19	NA	NA
rs867635_T	716.8	Palindromic rheumatism	musculoskeletal	0.914439	NA	NA	NA	0.0797895	51874	17	51857	19	NA	NA
rs867635_T	722.3	Schmorl's nodes	musculoskeletal	0.37457	NA	NA	NA	0.0793362	49265	2	49263	19	NA	NA
rs867635_T	729.1	Rheumatism, unspecified and fibrositis	musculoskeletal	0.658551	NA	NA	NA	0.078779	46897	10	46887	20	NA	NA
rs867635_T	731.1	Osteitis deformans [Paget's disease of bone]	musculoskeletal	0.854521	NA	NA	NA	0.0784266	49677	14	49663	21	NA	NA
rs867635_T	736.1	Acquired deformities of forearm	musculoskeletal	0.744862	NA	NA	NA	0.0787193	54345	13	54332	21	NA	NA
rs867635_T	736.5	Acquired deformities of knee	musculoskeletal	0.745175	NA	NA	NA	0.0787164	54347	15	54332	21	NA	NA
rs867635_T	737.2	Lordosis (acquired)	musculoskeletal	0.74941	NA	NA	NA	0.0787047	54336	4	54332	21	NA	NA
rs867635_T	750.14	Congenital anomalies of esophagus	congenital anomalies	0.800774	NA	NA	NA	0.0791521	59253	19	59234	22	NA	NA
rs867635_T	750.15	Congenital anomalies of stomach	congenital anomalies	0.783301	NA	NA	NA	0.0791482	59237	3	59234	22	NA	NA
rs867635_T	756.22	Pectus carinatum	congenital anomalies	0.856054	NA	NA	NA	0.0790411	60943	18	60925	25	NA	NA
rs867635_T	790.9	Abnormal arterial blood gases	symptoms	0.816045	NA	NA	NA	0.0787541	53794	10	53784	19	NA	NA
rs867635_T	823	Torus fracture	injuries & poisonings	0.360096	NA	NA	NA	0.0790247	49706	3	49703	17	NA	NA
rs867635_T	870.8	Open wound of genital organs	injuries & poisonings	0.778649	NA	NA	NA	0.0790708	55659	13	55646	22	NA	NA
rs867635_T	905	Late effects of musculoskeletal and connective tissue injuries	injuries & poisonings	0.795271	NA	NA	NA	0.0788809	62512	10	62502	24	NA	NA
rs867635_T	910	Superficial injury, infected	injuries & poisonings	0.829082	NA	NA	NA	0.0790114	63263	12	63251	26	NA	NA
rs867635_T	939.1	Contact and allergic dermatitis of eyelid	dermatologic	0.4629	NA	NA	NA	0.0784696	48745	11	48734	17	NA	NA
rs867635_T	957	Injury to other and unspecified nerves	injuries & poisonings	0.857011	NA	NA	NA	0.0790923	63173	3	63170	26	NA	NA
rs867635_T	960.1	Adverse effects of antibacterials (not penicillins)	injuries & poisonings	0.318521	NA	NA	NA	0.0792787	46387	3	46384	17	NA	NA
rs867635_T	960.3	Poisoning by antifungal antibiotics	injuries & poisonings	0.321958	NA	NA	NA	0.0792696	46386	2	46384	17	NA	NA
rs867635_T	962.3	Hormones and synthetic substitutes causing adverse effects in therapeutic use	injuries & poisonings	0.316264	NA	NA	NA	0.0792809	46392	8	46384	17	NA	NA
rs867635_T	965.2	Antirheumatics causing adverse effects in therapeutic use	injuries & poisonings	0.321958	NA	NA	NA	0.0792696	46386	2	46384	17	NA	NA
rs867635_T	971	Poisoning by drugs primarily affecting the autonomic nervous system	injuries & poisonings	0.319705	NA	NA	NA	0.0792718	46391	7	46384	17	NA	NA
rs867635_T	972.2	Antilipemic and antiarteriosclerotic drugs causing adverse effects in therapeutic use	injuries & poisonings	NA	NA	NA	NA	NA	46384	NA	NA	17	NA	NA
rs867635_T	972.6	Antihypertensive agents causing adverse effects	injuries & poisonings	0.317448	NA	NA	NA	0.0792741	46396	12	46384	17	NA	NA
rs867635_T	973	Poisoning by agents primarily affecting the gastrointestinal system	injuries & poisonings	0.313114	NA	NA	NA	0.0792883	46394	10	46384	17	NA	NA
rs867635_T	975	Poisoning by agents primarily acting on the smooth and skeletal muscles and respiratory system	injuries & poisonings	0.325204	NA	NA	NA	0.0792508	46397	13	46384	17	NA	NA
rs867635_T	976	Poisoning by agents primarily affecting skin & mucous membrane, ophthalmological, otorhinolaryngological, & dental drugs	injuries & poisonings	0.362052	NA	NA	NA	0.0792826	46391	7	46384	17	NA	NA
rs867635_T	981	Toxic effect of (non-ethyl) alcohol and petroleum and other solvents	injuries & poisonings	0.851236	NA	NA	NA	0.0790556	62981	5	62976	25	NA	NA
rs867635_T	983	Toxic effect of corrosive aromatics, acids, and caustic alkalis	injuries & poisonings	0.851038	NA	NA	NA	0.0790581	62979	3	62976	25	NA	NA
rs867635_T	984	Toxic effect of lead and its compounds (including fumes)	injuries & poisonings	0.862429	NA	NA	NA	0.0790807	62980	4	62976	25	NA	NA
rs867635_T	985	Toxic effect of other metals	injuries & poisonings	0.847166	NA	NA	NA	0.0790748	62991	15	62976	25	NA	NA
rs867635_T	986	Toxic effect of carbon monoxide	injuries & poisonings	0.851137	NA	NA	NA	0.0790568	62980	4	62976	25	NA	NA
rs867635_T	987	Toxic effect of other gases, fumes, or vapors	injuries & poisonings	0.851533	NA	NA	NA	0.0790518	62984	8	62976	25	NA	NA
rs867635_T	988	Toxic effect of noxious substances eaten as food	injuries & poisonings	0.848811	NA	NA	NA	0.0790702	62982	6	62976	25	NA	NA
rs12746673_C	8.51	Intestinal e.coli	infectious diseases	0.600745	NA	NA	NA	0.209269	59347	7	59340	957	NA	NA
rs12746673_C	8.7	Intestinal infection due to protozoa	infectious diseases	0.599785	NA	NA	NA	0.209258	59355	15	59340	957	NA	NA
rs12746673_C	31.1	Leprosy	infectious diseases	NA	NA	NA	NA	NA	50626	NA	NA	826	NA	NA
rs12746673_C	90.3	Venereal diseases due to Chlamydia trachomatis	infectious diseases	0.263788	NA	NA	NA	0.208902	61919	9	61910	1002	NA	NA
rs12746673_C	117.2	Coccidioidomycosis	infectious diseases	0.0990495	NA	NA	NA	0.208577	52760	2	52758	852	NA	NA
rs12746673_C	130.1	Lyme disease	infectious diseases	0.30198	NA	NA	NA	0.208981	59290	15	59275	969	NA	NA
rs12746673_C	133	Arthropod-borne diseases	infectious diseases	0.317885	NA	NA	NA	0.208992	59287	12	59275	969	NA	NA
rs12746673_C	134.1	Intestinal helminthiases	infectious diseases	0.304326	NA	NA	NA	0.209009	59294	19	59275	969	NA	NA
rs12746673_C	174.2	Breast cancer [male]	neoplasms	0.311104	NA	NA	NA	0.206361	27057	13	27044	438	NA	NA
rs12746673_C	187.8	Neoplasm of uncertain behavior of male genital organs	neoplasms	0.337857	NA	NA	NA	0.205914	25110	13	25097	402	NA	NA
rs12746673_C	218.2	Other benign neoplasm of uterus	neoplasms	0.0517087	NA	NA	NA	0.209868	29814	17	29797	482	NA	NA
rs12746673_C	222	Benign neoplasm of male genital organs	neoplasms	0.348612	NA	NA	NA	0.205953	25115	18	25097	402	NA	NA
rs12746673_C	229.1	Benign neoplasm of lymph nodes	neoplasms	0.18636	NA	NA	NA	0.208808	61566	18	61548	995	NA	NA
rs12746673_C	230	Kaposi's sarcoma	neoplasms	0.285165	NA	NA	NA	0.208739	62401	19	62382	1009	NA	NA
rs12746673_C	244.3	Iodine hypothyroidism	endocrine/metabolic	0.20461	NA	NA	NA	0.208712	48543	4	48539	809	NA	NA
rs12746673_C	246.2	Thyroid cyst	endocrine/metabolic	0.211996	NA	NA	NA	0.208677	48551	12	48539	809	NA	NA
rs12746673_C	251.8	Abnormality of secretion of glucagon or gastrin	endocrine/metabolic	0.0090462	NA	NA	NA	0.209103	52730	9	52721	880	NA	NA
rs12746673_C	256.1	Hyperestrogenism	endocrine/metabolic	0.0201468	NA	NA	NA	0.209136	52724	3	52721	880	NA	NA
rs12746673_C	261.3	Vitamin C deficiencies	endocrine/metabolic	0.476282	NA	NA	NA	0.208468	42690	14	42676	714	NA	NA
rs12746673_C	270.31	Polyclonal hypergammaglobulinemia	endocrine/metabolic	0.509374	NA	NA	NA	0.209014	58130	8	58122	955	NA	NA
rs12746673_C	272.14	Hyperchylomicronemia	endocrine/metabolic	0.166876	NA	NA	NA	0.209516	38861	10	38851	644	NA	NA
rs12746673_C	277.1	Disorders of porphyrin metabolism	endocrine/metabolic	0.368994	NA	NA	NA	0.208883	58279	15	58264	950	NA	NA
rs12746673_C	277.2	Other disorders of purine and pyrimidine metabolism	endocrine/metabolic	0.346228	NA	NA	NA	0.208875	58267	3	58264	949	NA	NA
rs12746673_C	277.8	Carnitine deficiencies	endocrine/metabolic	0.365712	NA	NA	NA	0.208907	58270	6	58264	949	NA	NA
rs12746673_C	282.5	Sickle cell anemia	hematopoietic	0.437042	NA	NA	NA	0.208599	39389	18	39371	656	NA	NA
rs12746673_C	284.2	Constitutional aplastic anemia	hematopoietic	0.453249	NA	NA	NA	0.208586	39389	18	39371	656	NA	NA
rs12746673_C	285.3	Sideroblastic anemia	hematopoietic	0.44427	NA	NA	NA	0.208583	39380	9	39371	656	NA	NA
rs12746673_C	285.8	Hemoglobinuria	hematopoietic	0.444872	NA	NA	NA	0.208633	39385	14	39371	658	NA	NA
rs12746673_C	300.2	Generalized anxiety & phobic disorders	mental disorders	NA	NA	NA	NA	NA	35669	NA	NA	580	NA	NA
rs12746673_C	301.1	Schizoid personality disorder	mental disorders	0.466139	NA	NA	NA	0.209388	35685	16	35669	580	NA	NA
rs12746673_C	303.31	Gastrointestinal malfunction arising from mental factors	mental disorders	0.459081	NA	NA	NA	0.209355	35681	12	35669	580	NA	NA
rs12746673_C	324.1	Jakob-Creutzfeldt disease	neurological	0.327755	NA	NA	NA	0.208867	61082	1	61081	984	NA	NA
rs12746673_C	360.3	Hypotony of eye	sense organs	0.561568	NA	NA	NA	0.208441	56107	17	56090	905	NA	NA
rs12746673_C	363.4	Choroidal degenerations	sense organs	0.580081	NA	NA	NA	0.208407	56097	7	56090	904	NA	NA
rs12746673_C	366.3	Traumatic cataract	sense organs	0.236481	NA	NA	NA	0.208627	54873	6	54867	880	NA	NA
rs12746673_C	368.5	Color vision deficiencies	sense organs	0.163921	NA	NA	NA	0.209213	56930	4	56926	912	NA	NA
rs12746673_C	368.7	Disorders of accommodation	sense organs	0.145637	NA	NA	NA	0.209215	56927	1	56926	912	NA	NA
rs12746673_C	371.33	Noninfectious dermatoses of eyelid	sense organs	0.342495	NA	NA	NA	0.208301	53334	4	53330	847	NA	NA
rs12746673_C	444.5	Atheroembolism	circulatory system	0.416518	NA	NA	NA	0.209527	50280	10	50270	838	NA	NA
rs12746673_C	446.1	Thromboangiitis obliterans	circulatory system	0.415083	NA	NA	NA	0.209484	50276	6	50270	837	NA	NA
rs12746673_C	446.7	Takayasu's disease	circulatory system	0.420803	NA	NA	NA	0.209428	50287	17	50270	837	NA	NA
rs12746673_C	512.3	Abnormal chest sounds	respiratory	0.152802	NA	NA	NA	0.209816	30634	15	30619	511	NA	NA
rs12746673_C	521.2	Dental abrasion, erosion and attrition	digestive	0.638411	NA	NA	NA	0.208571	56736	2	56734	925	NA	NA
rs12746673_C	521.4	Tooth complications likely association with other diseases	digestive	0.629454	NA	NA	NA	0.208592	56740	6	56734	926	NA	NA
rs12746673_C	522.1	Pulpitis and necrosis of tooth pulp	digestive	0.637941	NA	NA	NA	0.208565	56740	6	56734	925	NA	NA
rs12746673_C	526.8	Exostosis of jaw	digestive	0.627789	NA	NA	NA	0.208593	56742	8	56734	925	NA	NA
rs12746673_C	527.1	Hypertrophy of salivary gland	digestive	0.480627	NA	NA	NA	0.209638	57690	7	57683	932	NA	NA
rs12746673_C	528.7	Sialolithiasis	digestive	0.491045	NA	NA	NA	0.209632	57701	18	57683	933	NA	NA
rs12746673_C	586.11	Small kidney	genitourinary	0.423654	NA	NA	NA	0.210029	45277	14	45263	754	NA	NA
rs12746673_C	592.21	Urethral syndrome	genitourinary	0.450725	NA	NA	NA	0.208688	45211	5	45206	715	NA	NA
rs12746673_C	592.3	Urethral stricture due to infecton	genitourinary	0.439562	NA	NA	NA	0.208717	45212	6	45206	715	NA	NA
rs12746673_C	598.4	Other cells and casts in urine	genitourinary	0.247508	NA	NA	NA	0.208802	60603	3	60600	985	NA	NA
rs12746673_C	599.7	Urethral discharge	genitourinary	0.069369	NA	NA	NA	0.208781	44276	9	44267	711	NA	NA
rs12746673_C	602.3	Dysplasia of prostate	genitourinary	0.171133	NA	NA	NA	0.206096	20340	2	20338	337	NA	NA
rs12746673_C	604.2	Vascular disorders of penis	genitourinary	NA	NA	NA	NA	NA	19264	NA	NA	313	NA	NA
rs12746673_C	609.11	Azoospermia and oligospermia	genitourinary	0.121314	NA	NA	NA	0.207501	19265	1	19264	313	NA	NA
rs12746673_C	612.3	Congenital anomalies of breast	genitourinary	0.402888	NA	NA	NA	0.208128	54750	13	54737	879	NA	NA
rs12746673_C	620.1	Dysplasia of cervix	genitourinary	0.260378	NA	NA	NA	0.210236	33460	12	33448	542	NA	NA
rs12746673_C	624.2	Atrophy of female genital tract	genitourinary	0.252591	NA	NA	NA	0.210905	30253	12	30241	489	NA	NA
rs12746673_C	626.21	Mittelschmerz	genitourinary	0.113245	NA	NA	NA	0.210409	23528	5	23523	360	NA	NA
rs12746673_C	676	Other disorders of the breast associated with childbirth and disorders of lactation	pregnancy complications	0.263332	NA	NA	NA	0.210575	34496	7	34489	550	NA	NA
rs12746673_C	691.1	Ichthyosis congenita	dermatologic	0.285062	NA	NA	NA	0.20877	52031	6	52025	843	NA	NA
rs12746673_C	696.2	Parapsoriasis	dermatologic	0.280708	NA	NA	NA	0.208794	52037	12	52025	844	NA	NA
rs12746673_C	702.4	Degenerative skin disorders	dermatologic	0.492264	NA	NA	NA	0.208922	50435	11	50424	817	NA	NA
rs12746673_C	706.3	Seborrhea	dermatologic	0.0935025	NA	NA	NA	0.208833	55317	2	55315	900	NA	NA
rs12746673_C	710.2	Periostitis	musculoskeletal	0.202356	NA	NA	NA	0.20883	51099	3	51096	816	NA	NA
rs12746673_C	710.3	Osteopathy resulting from poliomyelitis	musculoskeletal	0.202356	NA	NA	NA	0.20883	51099	3	51096	816	NA	NA
rs12746673_C	716.2	Unspecified monoarthritis	musculoskeletal	0.208809	NA	NA	NA	0.208835	51112	16	51096	816	NA	NA
rs12746673_C	716.3	Kaschin-Beck disease	musculoskeletal	0.213456	NA	NA	NA	0.208854	51098	2	51096	816	NA	NA
rs12746673_C	716.8	Palindromic rheumatism	musculoskeletal	0.193358	NA	NA	NA	0.208822	51113	17	51096	816	NA	NA
rs12746673_C	722.3	Schmorl's nodes	musculoskeletal	0.0942513	NA	NA	NA	0.208907	48524	2	48522	796	NA	NA
rs12746673_C	729.1	Rheumatism, unspecified and fibrositis	musculoskeletal	0.188769	NA	NA	NA	0.208636	46188	10	46178	766	NA	NA
rs12746673_C	731.1	Osteitis deformans [Paget's disease of bone]	musculoskeletal	0.306725	NA	NA	NA	0.208112	48940	14	48926	794	NA	NA
rs12746673_C	736.1	Acquired deformities of forearm	musculoskeletal	0.409477	NA	NA	NA	0.207899	53526	13	53513	878	NA	NA
rs12746673_C	736.5	Acquired deformities of knee	musculoskeletal	0.418573	NA	NA	NA	0.207873	53528	15	53513	878	NA	NA
rs12746673_C	737.2	Lordosis (acquired)	musculoskeletal	0.421257	NA	NA	NA	0.207887	53517	4	53513	878	NA	NA
rs12746673_C	750.14	Congenital anomalies of esophagus	congenital anomalies	0.1277	NA	NA	NA	0.208938	58357	18	58339	956	NA	NA
rs12746673_C	750.15	Congenital anomalies of stomach	congenital anomalies	0.123924	NA	NA	NA	0.208932	58342	3	58339	955	NA	NA
rs12746673_C	756.22	Pectus carinatum	congenital anomalies	0.162294	NA	NA	NA	0.208891	60036	18	60018	971	NA	NA
rs12746673_C	790.9	Abnormal arterial blood gases	symptoms	0.601177	NA	NA	NA	0.208815	52975	9	52966	877	NA	NA
rs12746673_C	823	Torus fracture	injuries & poisonings	0.605626	NA	NA	NA	0.209234	48969	3	48966	791	NA	NA
rs12746673_C	870.8	Open wound of genital organs	injuries & poisonings	0.394427	NA	NA	NA	0.20874	54829	13	54816	887	NA	NA
rs12746673_C	905	Late effects of musculoskeletal and connective tissue injuries	injuries & poisonings	0.304664	NA	NA	NA	0.208815	61576	10	61566	998	NA	NA
rs12746673_C	910	Superficial injury, infected	injuries & poisonings	0.239182	NA	NA	NA	0.208817	62320	12	62308	1008	NA	NA
rs12746673_C	939.1	Contact and allergic dermatitis of eyelid	dermatologic	0.588583	NA	NA	NA	0.209837	47992	11	47981	808	NA	NA
rs12746673_C	957	Injury to other and unspecified nerves	injuries & poisonings	0.231204	NA	NA	NA	0.208788	62233	3	62230	1004	NA	NA
rs12746673_C	960.1	Adverse effects of antibacterials (not penicillins)	injuries & poisonings	0.375599	NA	NA	NA	0.209172	45704	3	45701	737	NA	NA
rs12746673_C	960.3	Poisoning by antifungal antibiotics	injuries & poisonings	0.370513	NA	NA	NA	0.209188	45703	2	45701	737	NA	NA
rs12746673_C	962.3	Hormones and synthetic substitutes causing adverse effects in therapeutic use	injuries & poisonings	0.358896	NA	NA	NA	0.209204	45709	8	45701	737	NA	NA
rs12746673_C	965.2	Antirheumatics causing adverse effects in therapeutic use	injuries & poisonings	0.374721	NA	NA	NA	0.209177	45703	2	45701	737	NA	NA
rs12746673_C	971	Poisoning by drugs primarily affecting the autonomic nervous system	injuries & poisonings	0.374909	NA	NA	NA	0.209165	45708	7	45701	737	NA	NA
rs12746673_C	972.2	Antilipemic and antiarteriosclerotic drugs causing adverse effects in therapeutic use	injuries & poisonings	NA	NA	NA	NA	NA	45701	NA	NA	737	NA	NA
rs12746673_C	972.6	Antihypertensive agents causing adverse effects	injuries & poisonings	0.37089	NA	NA	NA	0.209164	45713	12	45701	737	NA	NA
rs12746673_C	973	Poisoning by agents primarily affecting the gastrointestinal system	injuries & poisonings	0.38909	NA	NA	NA	0.209173	45711	10	45701	737	NA	NA
rs12746673_C	975	Poisoning by agents primarily acting on the smooth and skeletal muscles and respiratory system	injuries & poisonings	0.37177	NA	NA	NA	0.209159	45714	13	45701	737	NA	NA
rs12746673_C	976	Poisoning by agents primarily affecting skin & mucous membrane, ophthalmological, otorhinolaryngological, & dental drugs	injuries & poisonings	0.366482	NA	NA	NA	0.209187	45708	7	45701	737	NA	NA
rs12746673_C	981	Toxic effect of (non-ethyl) alcohol and petroleum and other solvents	injuries & poisonings	0.381016	NA	NA	NA	0.208707	62044	5	62039	1001	NA	NA
rs12746673_C	983	Toxic effect of corrosive aromatics, acids, and caustic alkalis	injuries & poisonings	0.369508	NA	NA	NA	0.208697	62042	3	62039	1001	NA	NA
rs12746673_C	984	Toxic effect of lead and its compounds (including fumes)	injuries & poisonings	0.370261	NA	NA	NA	0.208694	62043	4	62039	1001	NA	NA
rs12746673_C	985	Toxic effect of other metals	injuries & poisonings	0.37698	NA	NA	NA	0.208701	62053	14	62039	1002	NA	NA
rs12746673_C	986	Toxic effect of carbon monoxide	injuries & poisonings	0.366643	NA	NA	NA	0.208702	62043	4	62039	1001	NA	NA
rs12746673_C	987	Toxic effect of other gases, fumes, or vapors	injuries & poisonings	0.369661	NA	NA	NA	0.208689	62047	8	62039	1001	NA	NA
rs12746673_C	988	Toxic effect of noxious substances eaten as food	injuries & poisonings	0.371767	NA	NA	NA	0.208687	62045	6	62039	1001	NA	NA
rs4400674_A	8.51	Intestinal e.coli	infectious diseases	0.656586	NA	NA	NA	0.385695	60264	7	60257	1	NA	NA
rs4400674_A	8.7	Intestinal infection due to protozoa	infectious diseases	0.654075	NA	NA	NA	0.385718	60272	15	60257	1	NA	NA
rs4400674_A	31.1	Leprosy	infectious diseases	NA	NA	NA	NA	NA	51412	NA	NA	1	NA	NA
rs4400674_A	90.3	Venereal diseases due to Chlamydia trachomatis	infectious diseases	0.646364	NA	NA	NA	0.385568	62880	10	62870	1	NA	NA
rs4400674_A	117.2	Coccidioidomycosis	infectious diseases	0.887647	NA	NA	NA	0.38539	53573	2	53571	1	NA	NA
rs4400674_A	130.1	Lyme disease	infectious diseases	0.6244	NA	NA	NA	0.385317	60218	15	60203	1	NA	NA
rs4400674_A	133	Arthropod-borne diseases	infectious diseases	0.618123	NA	NA	NA	0.385319	60215	12	60203	1	NA	NA
rs4400674_A	134.1	Intestinal helminthiases	infectious diseases	0.627773	NA	NA	NA	0.385274	60222	19	60203	1	NA	NA
rs4400674_A	174.2	Breast cancer [male]	neoplasms	0.858584	NA	NA	NA	0.384601	27470	14	27456	1	NA	NA
rs4400674_A	187.8	Neoplasm of uncertain behavior of male genital organs	neoplasms	0.794325	NA	NA	NA	0.385082	25492	14	25478	1	NA	NA
rs4400674_A	218.2	Other benign neoplasm of uterus	neoplasms	0.0286223	NA	NA	NA	0.385783	30280	17	30263	0	NA	NA
rs4400674_A	222	Benign neoplasm of male genital organs	neoplasms	0.78438	NA	NA	NA	0.385045	25497	19	25478	1	NA	NA
rs4400674_A	229.1	Benign neoplasm of lymph nodes	neoplasms	0.675845	NA	NA	NA	0.385469	62520	18	62502	1	NA	NA
rs4400674_A	230	Kaposi's sarcoma	neoplasms	0.73159	NA	NA	NA	0.385433	63369	19	63350	1	NA	NA
rs4400674_A	244.3	Iodine hypothyroidism	endocrine/metabolic	0.783818	NA	NA	NA	0.384044	49312	4	49308	1	NA	NA
rs4400674_A	246.2	Thyroid cyst	endocrine/metabolic	0.786697	NA	NA	NA	0.384002	49320	12	49308	1	NA	NA
rs4400674_A	251.8	Abnormality of secretion of glucagon or gastrin	endocrine/metabolic	0.734712	NA	NA	NA	0.385839	53569	9	53560	1	NA	NA
rs4400674_A	256.1	Hyperestrogenism	endocrine/metabolic	0.739788	NA	NA	NA	0.385845	53563	3	53560	1	NA	NA
rs4400674_A	261.3	Vitamin C deficiencies	endocrine/metabolic	0.4357	NA	NA	NA	0.38434	43364	14	43350	1	NA	NA
rs4400674_A	270.31	Polyclonal hypergammaglobulinemia	endocrine/metabolic	0.601869	NA	NA	NA	0.385628	59044	8	59036	1	NA	NA
rs4400674_A	272.14	Hyperchylomicronemia	endocrine/metabolic	0.444204	NA	NA	NA	0.385141	39470	10	39460	1	NA	NA
rs4400674_A	277.1	Disorders of porphyrin metabolism	endocrine/metabolic	0.832827	NA	NA	NA	0.384656	59188	16	59172	1	NA	NA
rs4400674_A	277.2	Other disorders of purine and pyrimidine metabolism	endocrine/metabolic	0.834513	NA	NA	NA	0.384647	59175	3	59172	1	NA	NA
rs4400674_A	277.8	Carnitine deficiencies	endocrine/metabolic	0.838048	NA	NA	NA	0.384645	59178	6	59172	1	NA	NA
rs4400674_A	282.5	Sickle cell anemia	hematopoietic	0.941962	NA	NA	NA	0.385782	40007	18	39989	1	NA	NA
rs4400674_A	284.2	Constitutional aplastic anemia	hematopoietic	0.942145	NA	NA	NA	0.385845	40007	18	39989	1	NA	NA
rs4400674_A	285.3	Sideroblastic anemia	hematopoietic	0.938598	NA	NA	NA	0.385832	39998	9	39989	1	NA	NA
rs4400674_A	285.8	Hemoglobinuria	hematopoietic	0.943019	NA	NA	NA	0.385877	40005	16	39989	1	NA	NA
rs4400674_A	300.2	Generalized anxiety & phobic disorders	mental disorders	NA	NA	NA	NA	NA	36214	NA	NA	1	NA	NA
rs4400674_A	301.1	Schizoid personality disorder	mental disorders	0.66455	NA	NA	NA	0.383508	36230	16	36214	1	NA	NA
rs4400674_A	303.31	Gastrointestinal malfunction arising from mental factors	mental disorders	0.649212	NA	NA	NA	0.383578	36226	12	36214	1	NA	NA
rs4400674_A	324.1	Jakob-Creutzfeldt disease	neurological	0.586454	NA	NA	NA	0.385546	62025	1	62024	1	NA	NA
rs4400674_A	360.3	Hypotony of eye	sense organs	0.535426	NA	NA	NA	0.385656	56973	18	56955	1	NA	NA
rs4400674_A	363.4	Choroidal degenerations	sense organs	0.510011	NA	NA	NA	0.385678	56962	7	56955	1	NA	NA
rs4400674_A	366.3	Traumatic cataract	sense organs	0.881153	NA	NA	NA	0.385924	55713	6	55707	1	NA	NA
rs4400674_A	368.5	Color vision deficiencies	sense organs	0.830492	NA	NA	NA	0.385447	57803	4	57799	1	NA	NA
rs4400674_A	368.7	Disorders of accommodation	sense organs	0.832268	NA	NA	NA	0.38545	57800	1	57799	1	NA	NA
rs4400674_A	371.33	Noninfectious dermatoses of eyelid	sense organs	0.704434	NA	NA	NA	0.385579	54142	4	54138	1	NA	NA
rs4400674_A	444.5	Atheroembolism	circulatory system	0.83887	NA	NA	NA	0.385474	51080	11	51069	1	NA	NA
rs4400674_A	446.1	Thromboangiitis obliterans	circulatory system	0.823952	NA	NA	NA	0.385482	51075	6	51069	1	NA	NA
rs4400674_A	446.7	Takayasu's disease	circulatory system	0.842537	NA	NA	NA	0.385409	51086	17	51069	1	NA	NA
rs4400674_A	512.3	Abnormal chest sounds	respiratory	0.692285	NA	NA	NA	0.387893	31113	15	31098	1	NA	NA
rs4400674_A	521.2	Dental abrasion, erosion and attrition	digestive	0.616037	NA	NA	NA	0.385172	57621	2	57619	1	NA	NA
rs4400674_A	521.4	Tooth complications likely association with other diseases	digestive	0.615749	NA	NA	NA	0.385156	57626	7	57619	1	NA	NA
rs4400674_A	522.1	Pulpitis and necrosis of tooth pulp	digestive	0.60685	NA	NA	NA	0.38518	57625	6	57619	1	NA	NA
rs4400674_A	526.8	Exostosis of jaw	digestive	0.61195	NA	NA	NA	0.385184	57627	8	57619	1	NA	NA
rs4400674_A	527.1	Hypertrophy of salivary gland	digestive	0.823182	NA	NA	NA	0.385253	58581	7	58574	1	NA	NA
rs4400674_A	528.7	Sialolithiasis	digestive	0.816162	NA	NA	NA	0.385285	58593	19	58574	1	NA	NA
rs4400674_A	586.11	Small kidney	genitourinary	0.432427	NA	NA	NA	0.384176	45992	14	45978	1	NA	NA
rs4400674_A	592.21	Urethral syndrome	genitourinary	0.469942	NA	NA	NA	0.384833	45890	5	45885	1	NA	NA
rs4400674_A	592.3	Urethral stricture due to infecton	genitourinary	0.451798	NA	NA	NA	0.384868	45891	6	45885	1	NA	NA
rs4400674_A	598.4	Other cells and casts in urine	genitourinary	0.561296	NA	NA	NA	0.38512	61547	3	61544	1	NA	NA
rs4400674_A	599.7	Urethral discharge	genitourinary	0.619158	NA	NA	NA	0.385873	44950	9	44941	1	NA	NA
rs4400674_A	602.3	Dysplasia of prostate	genitourinary	0.720189	NA	NA	NA	0.384312	20659	2	20657	0	NA	NA
rs4400674_A	604.2	Vascular disorders of penis	genitourinary	NA	NA	NA	NA	NA	19555	NA	NA	1	NA	NA
rs4400674_A	609.11	Azoospermia and oligospermia	genitourinary	0.722675	NA	NA	NA	0.382363	19556	1	19555	1	NA	NA
rs4400674_A	612.3	Congenital anomalies of breast	genitourinary	0.833099	NA	NA	NA	0.386171	55588	13	55575	1	NA	NA
rs4400674_A	620.1	Dysplasia of cervix	genitourinary	0.122422	NA	NA	NA	0.386247	33986	12	33974	0	NA	NA
rs4400674_A	624.2	Atrophy of female genital tract	genitourinary	0.0551622	NA	NA	NA	0.386887	30726	12	30714	0	NA	NA
rs4400674_A	626.21	Mittelschmerz	genitourinary	0.0559864	NA	NA	NA	0.388682	23873	5	23868	0	NA	NA
rs4400674_A	676	Other disorders of the breast associated with childbirth and disorders of lactation	pregnancy complications	0.068713	NA	NA	NA	0.386512	35030	8	35022	0	NA	NA
rs4400674_A	691.1	Ichthyosis congenita	dermatologic	0.706358	NA	NA	NA	0.384539	52836	6	52830	0	NA	NA
rs4400674_A	696.2	Parapsoriasis	dermatologic	0.694095	NA	NA	NA	0.384573	52843	13	52830	0	NA	NA
rs4400674_A	702.4	Degenerative skin disorders	dermatologic	0.878014	NA	NA	NA	0.385959	51214	11	51203	0	NA	NA
rs4400674_A	706.3	Seborrhea	dermatologic	0.587668	NA	NA	NA	0.385251	56179	2	56177	1	NA	NA
rs4400674_A	710.2	Periostitis	musculoskeletal	0.640098	NA	NA	NA	0.385354	51877	3	51874	1	NA	NA
rs4400674_A	710.3	Osteopathy resulting from poliomyelitis	musculoskeletal	0.640098	NA	NA	NA	0.385354	51877	3	51874	1	NA	NA
rs4400674_A	716.2	Unspecified monoarthritis	musculoskeletal	0.659882	NA	NA	NA	0.385354	51890	16	51874	1	NA	NA
rs4400674_A	716.3	Kaschin-Beck disease	musculoskeletal	0.642403	NA	NA	NA	0.385352	51876	2	51874	1	NA	NA
rs4400674_A	716.8	Palindromic rheumatism	musculoskeletal	0.636937	NA	NA	NA	0.385385	51891	17	51874	1	NA	NA
rs4400674_A	722.3	Schmorl's nodes	musculoskeletal	0.0241559	NA	NA	NA	0.385384	49282	2	49280	1	NA	NA
rs4400674_A	729.1	Rheumatism, unspecified and fibrositis	musculoskeletal	0.363326	NA	NA	NA	0.387339	46915	10	46905	1	NA	NA
rs4400674_A	731.1	Osteitis deformans [Paget's disease of bone]	musculoskeletal	0.703562	NA	NA	NA	0.38457	49697	14	49683	1	NA	NA
rs4400674_A	736.1	Acquired deformities of forearm	musculoskeletal	0.651486	NA	NA	NA	0.385119	54365	13	54352	1	NA	NA
rs4400674_A	736.5	Acquired deformities of knee	musculoskeletal	0.656355	NA	NA	NA	0.385123	54367	15	54352	1	NA	NA
rs4400674_A	737.2	Lordosis (acquired)	musculoskeletal	0.654877	NA	NA	NA	0.385118	54356	4	54352	1	NA	NA
rs4400674_A	750.14	Congenital anomalies of esophagus	congenital anomalies	0.780061	NA	NA	NA	0.385099	59273	19	59254	1	NA	NA
rs4400674_A	750.15	Congenital anomalies of stomach	congenital anomalies	0.784229	NA	NA	NA	0.385094	59257	3	59254	1	NA	NA
rs4400674_A	756.22	Pectus carinatum	congenital anomalies	0.712104	NA	NA	NA	0.385748	60966	18	60948	1	NA	NA
rs4400674_A	790.9	Abnormal arterial blood gases	symptoms	0.743381	NA	NA	NA	0.385832	53811	10	53801	1	NA	NA
rs4400674_A	823	Torus fracture	injuries & poisonings	0.56014	NA	NA	NA	0.385626	49723	3	49720	0	NA	NA
rs4400674_A	870.8	Open wound of genital organs	injuries & poisonings	0.684081	NA	NA	NA	0.385325	55679	13	55666	1	NA	NA
rs4400674_A	905	Late effects of musculoskeletal and connective tissue injuries	injuries & poisonings	0.625337	NA	NA	NA	0.38567	62534	10	62524	1	NA	NA
rs4400674_A	910	Superficial injury, infected	injuries & poisonings	0.689719	NA	NA	NA	0.385529	63287	12	63275	1	NA	NA
rs4400674_A	939.1	Contact and allergic dermatitis of eyelid	dermatologic	0.735542	NA	NA	NA	0.386916	48760	11	48749	1	NA	NA
rs4400674_A	957	Injury to other and unspecified nerves	injuries & poisonings	0.735093	NA	NA	NA	0.385477	63197	3	63194	1	NA	NA
rs4400674_A	960.1	Adverse effects of antibacterials (not penicillins)	injuries & poisonings	0.824475	NA	NA	NA	0.383572	46402	3	46399	1	NA	NA
rs4400674_A	960.3	Poisoning by antifungal antibiotics	injuries & poisonings	0.820628	NA	NA	NA	0.383537	46401	2	46399	1	NA	NA
rs4400674_A	962.3	Hormones and synthetic substitutes causing adverse effects in therapeutic use	injuries & poisonings	0.826658	NA	NA	NA	0.383541	46407	8	46399	1	NA	NA
rs4400674_A	965.2	Antirheumatics causing adverse effects in therapeutic use	injuries & poisonings	0.822095	NA	NA	NA	0.383559	46401	2	46399	1	NA	NA
rs4400674_A	971	Poisoning by drugs primarily affecting the autonomic nervous system	injuries & poisonings	0.823341	NA	NA	NA	0.38356	46406	7	46399	1	NA	NA
rs4400674_A	972.2	Antilipemic and antiarteriosclerotic drugs causing adverse effects in therapeutic use	injuries & poisonings	NA	NA	NA	NA	NA	46399	NA	NA	1	NA	NA
rs4400674_A	972.6	Antihypertensive agents causing adverse effects	injuries & poisonings	0.820196	NA	NA	NA	0.383497	46411	12	46399	1	NA	NA
rs4400674_A	973	Poisoning by agents primarily affecting the gastrointestinal system	injuries & poisonings	0.816346	NA	NA	NA	0.383579	46409	10	46399	1	NA	NA
rs4400674_A	975	Poisoning by agents primarily acting on the smooth and skeletal muscles and respiratory system	injuries & poisonings	0.821629	NA	NA	NA	0.383543	46412	13	46399	1	NA	NA
rs4400674_A	976	Poisoning by agents primarily affecting skin & mucous membrane, ophthalmological, otorhinolaryngological, & dental drugs	injuries & poisonings	0.821881	NA	NA	NA	0.383539	46406	7	46399	1	NA	NA
rs4400674_A	981	Toxic effect of (non-ethyl) alcohol and petroleum and other solvents	injuries & poisonings	0.748872	NA	NA	NA	0.385412	63004	5	62999	1	NA	NA
rs4400674_A	983	Toxic effect of corrosive aromatics, acids, and caustic alkalis	injuries & poisonings	0.750583	NA	NA	NA	0.385393	63002	3	62999	1	NA	NA
rs4400674_A	984	Toxic effect of lead and its compounds (including fumes)	injuries & poisonings	0.746247	NA	NA	NA	0.385402	63003	4	62999	1	NA	NA
rs4400674_A	985	Toxic effect of other metals	injuries & poisonings	0.746256	NA	NA	NA	0.38543	63014	15	62999	1	NA	NA
rs4400674_A	986	Toxic effect of carbon monoxide	injuries & poisonings	0.748937	NA	NA	NA	0.385394	63003	4	62999	1	NA	NA
rs4400674_A	987	Toxic effect of other gases, fumes, or vapors	injuries & poisonings	0.743888	NA	NA	NA	0.385417	63007	8	62999	1	NA	NA
rs4400674_A	988	Toxic effect of noxious substances eaten as food	injuries & poisonings	0.748318	NA	NA	NA	0.38539	63005	6	62999	1	NA	NA
rs112412537_A	8.51	Intestinal e.coli	infectious diseases	0.834937	NA	NA	NA	0.0391495	59541	7	59534	759	NA	NA
rs112412537_A	8.7	Intestinal infection due to protozoa	infectious diseases	0.835315	NA	NA	NA	0.0391449	59548	14	59534	760	NA	NA
rs112412537_A	31.1	Leprosy	infectious diseases	NA	NA	NA	NA	NA	50782	NA	NA	665	NA	NA
rs112412537_A	90.3	Venereal diseases due to Chlamydia trachomatis	infectious diseases	0.914005	NA	NA	NA	0.0392832	62113	10	62103	803	NA	NA
rs112412537_A	117.2	Coccidioidomycosis	infectious diseases	0.66128	NA	NA	NA	0.0392848	52934	2	52932	674	NA	NA
rs112412537_A	130.1	Lyme disease	infectious diseases	0.808492	NA	NA	NA	0.0393189	59488	15	59473	765	NA	NA
rs112412537_A	133	Arthropod-borne diseases	infectious diseases	0.772215	NA	NA	NA	0.039304	59485	12	59473	765	NA	NA
rs112412537_A	134.1	Intestinal helminthiases	infectious diseases	0.772692	NA	NA	NA	0.0392994	59492	19	59473	765	NA	NA
rs112412537_A	174.2	Breast cancer [male]	neoplasms	0.877483	NA	NA	NA	0.0395033	27137	14	27123	353	NA	NA
rs112412537_A	187.8	Neoplasm of uncertain behavior of male genital organs	neoplasms	0.890209	NA	NA	NA	0.0395416	25176	14	25162	332	NA	NA
rs112412537_A	218.2	Other benign neoplasm of uterus	neoplasms	0.174051	NA	NA	NA	0.0390351	29909	16	29893	387	NA	NA
rs112412537_A	222	Benign neoplasm of male genital organs	neoplasms	0.887242	NA	NA	NA	0.0395735	25181	19	25162	332	NA	NA
rs112412537_A	229.1	Benign neoplasm of lymph nodes	neoplasms	0.857222	NA	NA	NA	0.0392736	61759	18	61741	797	NA	NA
rs112412537_A	230	Kaposi's sarcoma	neoplasms	0.895266	NA	NA	NA	0.039299	62597	19	62578	808	NA	NA
rs112412537_A	244.3	Iodine hypothyroidism	endocrine/metabolic	0.314914	NA	NA	NA	0.0394021	48703	4	48699	642	NA	NA
rs112412537_A	246.2	Thyroid cyst	endocrine/metabolic	0.312487	NA	NA	NA	0.0394059	48711	12	48699	642	NA	NA
rs112412537_A	251.8	Abnormality of secretion of glucagon or gastrin	endocrine/metabolic	0.635533	NA	NA	NA	0.0393889	52921	9	52912	683	NA	NA
rs112412537_A	256.1	Hyperestrogenism	endocrine/metabolic	0.634942	NA	NA	NA	0.0393934	52915	3	52912	683	NA	NA
rs112412537_A	261.3	Vitamin C deficiencies	endocrine/metabolic	0.641048	NA	NA	NA	0.0392068	42837	14	42823	559	NA	NA
rs112412537_A	270.31	Polyclonal hypergammaglobulinemia	endocrine/metabolic	0.917095	NA	NA	NA	0.039524	58319	8	58311	760	NA	NA
rs112412537_A	272.14	Hyperchylomicronemia	endocrine/metabolic	0.502598	NA	NA	NA	0.0385839	38980	10	38970	518	NA	NA
rs112412537_A	277.1	Disorders of porphyrin metabolism	endocrine/metabolic	0.94744	NA	NA	NA	0.0392962	58479	16	58463	745	NA	NA
rs112412537_A	277.2	Other disorders of purine and pyrimidine metabolism	endocrine/metabolic	0.948291	NA	NA	NA	0.0392878	58466	3	58463	745	NA	NA
rs112412537_A	277.8	Carnitine deficiencies	endocrine/metabolic	0.948357	NA	NA	NA	0.0392858	58469	6	58463	745	NA	NA
rs112412537_A	282.5	Sickle cell anemia	hematopoietic	0.98945	NA	NA	NA	0.038953	39522	18	39504	516	NA	NA
rs112412537_A	284.2	Constitutional aplastic anemia	hematopoietic	0.989266	NA	NA	NA	0.0389656	39522	18	39504	516	NA	NA
rs112412537_A	285.3	Sideroblastic anemia	hematopoietic	0.989379	NA	NA	NA	0.0389628	39512	8	39504	517	NA	NA
rs112412537_A	285.8	Hemoglobinuria	hematopoietic	0.989252	NA	NA	NA	0.0389676	39520	16	39504	516	NA	NA
rs112412537_A	300.2	Generalized anxiety & phobic disorders	mental disorders	NA	NA	NA	NA	NA	35778	NA	NA	470	NA	NA
rs112412537_A	301.1	Schizoid personality disorder	mental disorders	0.589937	NA	NA	NA	0.0389032	35794	16	35778	470	NA	NA
rs112412537_A	303.31	Gastrointestinal malfunction arising from mental factors	mental disorders	0.589427	NA	NA	NA	0.0389075	35790	12	35778	470	NA	NA
rs112412537_A	324.1	Jakob-Creutzfeldt disease	neurological	0.87805	NA	NA	NA	0.0392819	61275	1	61274	786	NA	NA
rs112412537_A	360.3	Hypotony of eye	sense organs	0.735447	NA	NA	NA	0.0393143	56290	18	56272	717	NA	NA
rs112412537_A	363.4	Choroidal degenerations	sense organs	0.740507	NA	NA	NA	0.0392953	56279	7	56272	717	NA	NA
rs112412537_A	366.3	Traumatic cataract	sense organs	0.812924	NA	NA	NA	0.0393702	55029	6	55023	719	NA	NA
rs112412537_A	368.5	Color vision deficiencies	sense organs	0.692966	NA	NA	NA	0.0394297	57089	4	57085	750	NA	NA
rs112412537_A	368.7	Disorders of accommodation	sense organs	0.694873	NA	NA	NA	0.039423	57086	1	57085	750	NA	NA
rs112412537_A	371.33	Noninfectious dermatoses of eyelid	sense organs	0.924131	NA	NA	NA	0.0390577	53485	4	53481	692	NA	NA
rs112412537_A	444.5	Atheroembolism	circulatory system	0.838608	NA	NA	NA	0.0391173	50438	11	50427	675	NA	NA
rs112412537_A	446.1	Thromboangiitis obliterans	circulatory system	0.835316	NA	NA	NA	0.039141	50433	6	50427	675	NA	NA
rs112412537_A	446.7	Takayasu's disease	circulatory system	0.834453	NA	NA	NA	0.0391424	50444	17	50427	675	NA	NA
rs112412537_A	512.3	Abnormal chest sounds	respiratory	0.962695	NA	NA	NA	0.0395769	30725	15	30710	416	NA	NA
rs112412537_A	521.2	Dental abrasion, erosion and attrition	digestive	0.83484	NA	NA	NA	0.039421	56924	2	56922	733	NA	NA
rs112412537_A	521.4	Tooth complications likely association with other diseases	digestive	0.833697	NA	NA	NA	0.0394263	56929	7	56922	733	NA	NA
rs112412537_A	522.1	Pulpitis and necrosis of tooth pulp	digestive	0.835063	NA	NA	NA	0.0394182	56928	6	56922	733	NA	NA
rs112412537_A	526.8	Exostosis of jaw	digestive	0.832323	NA	NA	NA	0.0394344	56930	8	56922	733	NA	NA
rs112412537_A	527.1	Hypertrophy of salivary gland	digestive	0.91242	NA	NA	NA	0.0393216	57869	7	57862	747	NA	NA
rs112412537_A	528.7	Sialolithiasis	digestive	0.910165	NA	NA	NA	0.03934	57880	18	57862	748	NA	NA
rs112412537_A	586.11	Small kidney	genitourinary	0.760188	NA	NA	NA	0.0391442	45409	14	45395	615	NA	NA
rs112412537_A	592.21	Urethral syndrome	genitourinary	0.472743	NA	NA	NA	0.0395468	45326	4	45322	599	NA	NA
rs112412537_A	592.3	Urethral stricture due to infecton	genitourinary	0.469564	NA	NA	NA	0.039557	45327	5	45322	599	NA	NA
rs112412537_A	598.4	Other cells and casts in urine	genitourinary	0.78003	NA	NA	NA	0.0392365	60798	2	60796	785	NA	NA
rs112412537_A	599.7	Urethral discharge	genitourinary	0.347493	NA	NA	NA	0.0389637	44426	9	44417	558	NA	NA
rs112412537_A	602.3	Dysplasia of prostate	genitourinary	0.17173	NA	NA	NA	0.0388685	20415	2	20413	259	NA	NA
rs112412537_A	604.2	Vascular disorders of penis	genitourinary	NA	NA	NA	NA	NA	19321	NA	NA	253	NA	NA
rs112412537_A	609.11	Azoospermia and oligospermia	genitourinary	0.593247	NA	NA	NA	0.0385571	19322	1	19321	253	NA	NA
rs112412537_A	612.3	Congenital anomalies of breast	genitourinary	0.8901	NA	NA	NA	0.0390904	54924	13	54911	700	NA	NA
rs112412537_A	620.1	Dysplasia of cervix	genitourinary	0.644074	NA	NA	NA	0.0392154	33571	12	33559	431	NA	NA
rs112412537_A	624.2	Atrophy of female genital tract	genitourinary	0.178088	NA	NA	NA	0.0395586	30360	12	30348	382	NA	NA
rs112412537_A	626.21	Mittelschmerz	genitourinary	0.429521	NA	NA	NA	0.0394397	23593	5	23588	296	NA	NA
rs112412537_A	676	Other disorders of the breast associated with childbirth and disorders of lactation	pregnancy complications	0.617226	NA	NA	NA	0.0390984	34605	8	34597	441	NA	NA
rs112412537_A	691.1	Ichthyosis congenita	dermatologic	0.969965	NA	NA	NA	0.038785	52198	6	52192	672	NA	NA
rs112412537_A	696.2	Parapsoriasis	dermatologic	0.969683	NA	NA	NA	0.0387894	52205	13	52192	672	NA	NA
rs112412537_A	702.4	Degenerative skin disorders	dermatologic	0.825076	NA	NA	NA	0.0389078	50594	11	50583	654	NA	NA
rs112412537_A	706.3	Seborrhea	dermatologic	0.875257	NA	NA	NA	0.0392153	55514	2	55512	700	NA	NA
rs112412537_A	710.2	Periostitis	musculoskeletal	0.783526	NA	NA	NA	0.0393651	51251	3	51248	657	NA	NA
rs112412537_A	710.3	Osteopathy resulting from poliomyelitis	musculoskeletal	0.783526	NA	NA	NA	0.0393651	51251	3	51248	657	NA	NA
rs112412537_A	716.2	Unspecified monoarthritis	musculoskeletal	0.784452	NA	NA	NA	0.0393551	51264	16	51248	657	NA	NA
rs112412537_A	716.3	Kaschin-Beck disease	musculoskeletal	0.783454	NA	NA	NA	0.0393659	51250	2	51248	657	NA	NA
rs112412537_A	716.8	Palindromic rheumatism	musculoskeletal	0.782706	NA	NA	NA	0.0393641	51265	17	51248	657	NA	NA
rs112412537_A	722.3	Schmorl's nodes	musculoskeletal	0.424589	NA	NA	NA	0.0395856	48692	2	48690	625	NA	NA
rs112412537_A	729.1	Rheumatism, unspecified and fibrositis	musculoskeletal	0.422264	NA	NA	NA	0.0387396	46335	9	46326	614	NA	NA
rs112412537_A	731.1	Osteitis deformans [Paget's disease of bone]	musculoskeletal	0.552115	NA	NA	NA	0.039006	49095	14	49081	634	NA	NA
rs112412537_A	736.1	Acquired deformities of forearm	musculoskeletal	0.726959	NA	NA	NA	0.0389535	53705	13	53692	694	NA	NA
rs112412537_A	736.5	Acquired deformities of knee	musculoskeletal	0.675819	NA	NA	NA	0.0389428	53707	15	53692	694	NA	NA
rs112412537_A	737.2	Lordosis (acquired)	musculoskeletal	0.677142	NA	NA	NA	0.0389414	53696	4	53692	694	NA	NA
rs112412537_A	750.14	Congenital anomalies of esophagus	congenital anomalies	0.727405	NA	NA	NA	0.0392071	58548	19	58529	761	NA	NA
rs112412537_A	750.15	Congenital anomalies of stomach	congenital anomalies	0.730118	NA	NA	NA	0.0392008	58532	3	58529	761	NA	NA
rs112412537_A	756.22	Pectus carinatum	congenital anomalies	0.853741	NA	NA	NA	0.0394036	60223	16	60207	779	NA	NA
rs112412537_A	790.9	Abnormal arterial blood gases	symptoms	0.800622	NA	NA	NA	0.0392356	53166	9	53157	680	NA	NA
rs112412537_A	823	Torus fracture	injuries & poisonings	0.619917	NA	NA	NA	0.0389922	49138	3	49135	616	NA	NA
rs112412537_A	870.8	Open wound of genital organs	injuries & poisonings	0.944607	NA	NA	NA	0.0391149	54979	13	54966	733	NA	NA
rs112412537_A	905	Late effects of musculoskeletal and connective tissue injuries	injuries & poisonings	0.880613	NA	NA	NA	0.0392946	61777	10	61767	792	NA	NA
rs112412537_A	910	Superficial injury, infected	injuries & poisonings	0.87481	NA	NA	NA	0.0392946	62515	12	62503	808	NA	NA
rs112412537_A	939.1	Contact and allergic dermatitis of eyelid	dermatologic	0.962885	NA	NA	NA	0.0391377	48176	11	48165	620	NA	NA
rs112412537_A	957	Injury to other and unspecified nerves	injuries & poisonings	0.880843	NA	NA	NA	0.0392772	62428	3	62425	805	NA	NA
rs112412537_A	960.1	Adverse effects of antibacterials (not penicillins)	injuries & poisonings	0.766593	NA	NA	NA	0.039443	45851	3	45848	587	NA	NA
rs112412537_A	960.3	Poisoning by antifungal antibiotics	injuries & poisonings	0.766514	NA	NA	NA	0.0394438	45850	2	45848	587	NA	NA
rs112412537_A	962.3	Hormones and synthetic substitutes causing adverse effects in therapeutic use	injuries & poisonings	0.766993	NA	NA	NA	0.0394387	45856	8	45848	587	NA	NA
rs112412537_A	965.2	Antirheumatics causing adverse effects in therapeutic use	injuries & poisonings	0.766514	NA	NA	NA	0.0394438	45850	2	45848	587	NA	NA
rs112412537_A	971	Poisoning by drugs primarily affecting the autonomic nervous system	injuries & poisonings	0.766753	NA	NA	NA	0.0394413	45853	5	45848	589	NA	NA
rs112412537_A	972.2	Antilipemic and antiarteriosclerotic drugs causing adverse effects in therapeutic use	injuries & poisonings	NA	NA	NA	NA	NA	45848	NA	NA	587	NA	NA
rs112412537_A	972.6	Antihypertensive agents causing adverse effects	injuries & poisonings	0.765279	NA	NA	NA	0.0394461	45860	12	45848	587	NA	NA
rs112412537_A	973	Poisoning by agents primarily affecting the gastrointestinal system	injuries & poisonings	0.767152	NA	NA	NA	0.039437	45858	10	45848	587	NA	NA
rs112412537_A	975	Poisoning by agents primarily acting on the smooth and skeletal muscles and respiratory system	injuries & poisonings	0.767391	NA	NA	NA	0.0394344	45861	13	45848	587	NA	NA
rs112412537_A	976	Poisoning by agents primarily affecting skin & mucous membrane, ophthalmological, otorhinolaryngological, & dental drugs	injuries & poisonings	0.766913	NA	NA	NA	0.0394395	45855	7	45848	587	NA	NA
rs112412537_A	981	Toxic effect of (non-ethyl) alcohol and petroleum and other solvents	injuries & poisonings	0.909782	NA	NA	NA	0.0392834	62240	5	62235	800	NA	NA
rs112412537_A	983	Toxic effect of corrosive aromatics, acids, and caustic alkalis	injuries & poisonings	0.910568	NA	NA	NA	0.0392766	62238	3	62235	800	NA	NA
rs112412537_A	984	Toxic effect of lead and its compounds (including fumes)	injuries & poisonings	0.910601	NA	NA	NA	0.039276	62239	4	62235	800	NA	NA
rs112412537_A	985	Toxic effect of other metals	injuries & poisonings	0.910966	NA	NA	NA	0.0392691	62250	15	62235	800	NA	NA
rs112412537_A	986	Toxic effect of carbon monoxide	injuries & poisonings	0.910601	NA	NA	NA	0.039276	62239	4	62235	800	NA	NA
rs112412537_A	987	Toxic effect of other gases, fumes, or vapors	injuries & poisonings	0.909024	NA	NA	NA	0.0392896	62243	8	62235	800	NA	NA
rs112412537_A	988	Toxic effect of noxious substances eaten as food	injuries & poisonings	0.909815	NA	NA	NA	0.0392828	62241	6	62235	800	NA	NA
rs6749367_T	8.51	Intestinal e.coli	infectious diseases	0.502569	NA	NA	NA	0.2532	59844	7	59837	440	NA	NA
rs6749367_T	8.7	Intestinal infection due to protozoa	infectious diseases	0.495452	NA	NA	NA	0.253233	59852	15	59837	440	NA	NA
rs6749367_T	31.1	Leprosy	infectious diseases	NA	NA	NA	NA	NA	51060	NA	NA	371	NA	NA
rs6749367_T	90.3	Venereal diseases due to Chlamydia trachomatis	infectious diseases	0.508455	NA	NA	NA	0.252899	62440	10	62430	460	NA	NA
rs6749367_T	117.2	Coccidioidomycosis	infectious diseases	0.403425	NA	NA	NA	0.252288	53213	2	53211	379	NA	NA
rs6749367_T	130.1	Lyme disease	infectious diseases	0.55461	NA	NA	NA	0.253273	59811	15	59796	427	NA	NA
rs6749367_T	133	Arthropod-borne diseases	infectious diseases	0.565155	NA	NA	NA	0.253252	59808	12	59796	427	NA	NA
rs6749367_T	134.1	Intestinal helminthiases	infectious diseases	0.538315	NA	NA	NA	0.253273	59815	19	59796	427	NA	NA
rs6749367_T	174.2	Breast cancer [male]	neoplasms	0.749142	NA	NA	NA	0.253134	27282	14	27268	198	NA	NA
rs6749367_T	187.8	Neoplasm of uncertain behavior of male genital organs	neoplasms	0.651904	NA	NA	NA	0.254414	25317	14	25303	182	NA	NA
rs6749367_T	218.2	Other benign neoplasm of uterus	neoplasms	0.214937	NA	NA	NA	0.251189	30067	17	30050	223	NA	NA
rs6749367_T	222	Benign neoplasm of male genital organs	neoplasms	0.665952	NA	NA	NA	0.254324	25322	19	25303	182	NA	NA
rs6749367_T	229.1	Benign neoplasm of lymph nodes	neoplasms	0.244865	NA	NA	NA	0.253012	62084	18	62066	456	NA	NA
rs6749367_T	230	Kaposi's sarcoma	neoplasms	0.543024	NA	NA	NA	0.25296	62929	19	62910	460	NA	NA
rs6749367_T	244.3	Iodine hypothyroidism	endocrine/metabolic	0.230698	NA	NA	NA	0.252518	48949	4	48945	381	NA	NA
rs6749367_T	246.2	Thyroid cyst	endocrine/metabolic	0.23521	NA	NA	NA	0.252507	48957	12	48945	381	NA	NA
rs6749367_T	251.8	Abnormality of secretion of glucagon or gastrin	endocrine/metabolic	0.646769	NA	NA	NA	0.252984	53195	9	53186	393	NA	NA
rs6749367_T	256.1	Hyperestrogenism	endocrine/metabolic	0.63624	NA	NA	NA	0.252994	53189	3	53186	393	NA	NA
rs6749367_T	261.3	Vitamin C deficiencies	endocrine/metabolic	0.485	NA	NA	NA	0.253407	43067	14	43053	317	NA	NA
rs6749367_T	270.31	Polyclonal hypergammaglobulinemia	endocrine/metabolic	0.305571	NA	NA	NA	0.253696	58637	8	58629	427	NA	NA
rs6749367_T	272.14	Hyperchylomicronemia	endocrine/metabolic	0.428094	NA	NA	NA	0.253223	39173	10	39163	315	NA	NA
rs6749367_T	277.1	Disorders of porphyrin metabolism	endocrine/metabolic	0.399736	NA	NA	NA	0.252743	58783	16	58767	424	NA	NA
rs6749367_T	277.2	Other disorders of purine and pyrimidine metabolism	endocrine/metabolic	0.398849	NA	NA	NA	0.252739	58770	3	58767	424	NA	NA
rs6749367_T	277.8	Carnitine deficiencies	endocrine/metabolic	0.4054	NA	NA	NA	0.252752	58773	6	58767	424	NA	NA
rs6749367_T	282.5	Sickle cell anemia	hematopoietic	0.393608	NA	NA	NA	0.253738	39724	18	39706	300	NA	NA
rs6749367_T	284.2	Constitutional aplastic anemia	hematopoietic	0.37019	NA	NA	NA	0.253751	39724	18	39706	300	NA	NA
rs6749367_T	285.3	Sideroblastic anemia	hematopoietic	0.392609	NA	NA	NA	0.25372	39715	9	39706	300	NA	NA
rs6749367_T	285.8	Hemoglobinuria	hematopoietic	0.404976	NA	NA	NA	0.253764	39722	16	39706	300	NA	NA
rs6749367_T	300.2	Generalized anxiety & phobic disorders	mental disorders	NA	NA	NA	NA	NA	35965	NA	NA	265	NA	NA
rs6749367_T	301.1	Schizoid personality disorder	mental disorders	0.0112986	NA	NA	NA	0.252911	35981	16	35965	265	NA	NA
rs6749367_T	303.31	Gastrointestinal malfunction arising from mental factors	mental disorders	0.044527	NA	NA	NA	0.252953	35977	12	35965	265	NA	NA
rs6749367_T	324.1	Jakob-Creutzfeldt disease	neurological	0.552852	NA	NA	NA	0.253085	61596	1	61595	449	NA	NA
rs6749367_T	360.3	Hypotony of eye	sense organs	0.471383	NA	NA	NA	0.252948	56573	18	56555	419	NA	NA
rs6749367_T	363.4	Choroidal degenerations	sense organs	0.501081	NA	NA	NA	0.252935	56562	7	56555	419	NA	NA
rs6749367_T	366.3	Traumatic cataract	sense organs	0.354552	NA	NA	NA	0.252237	55319	6	55313	414	NA	NA
rs6749367_T	368.5	Color vision deficiencies	sense organs	0.509399	NA	NA	NA	0.252744	57402	4	57398	419	NA	NA
rs6749367_T	368.7	Disorders of accommodation	sense organs	0.506726	NA	NA	NA	0.252757	57399	1	57398	419	NA	NA
rs6749367_T	371.33	Noninfectious dermatoses of eyelid	sense organs	0.492154	NA	NA	NA	0.252832	53767	4	53763	394	NA	NA
rs6749367_T	444.5	Atheroembolism	circulatory system	0.215789	NA	NA	NA	0.253391	50716	11	50705	383	NA	NA
rs6749367_T	446.1	Thromboangiitis obliterans	circulatory system	0.205666	NA	NA	NA	0.253387	50711	6	50705	383	NA	NA
rs6749367_T	446.7	Takayasu's disease	circulatory system	0.208109	NA	NA	NA	0.253357	50721	16	50705	384	NA	NA
rs6749367_T	512.3	Abnormal chest sounds	respiratory	0.476208	NA	NA	NA	0.256394	30890	15	30875	236	NA	NA
rs6749367_T	521.2	Dental abrasion, erosion and attrition	digestive	0.570559	NA	NA	NA	0.252888	57219	2	57217	421	NA	NA
rs6749367_T	521.4	Tooth complications likely association with other diseases	digestive	0.574495	NA	NA	NA	0.252901	57224	7	57217	421	NA	NA
rs6749367_T	522.1	Pulpitis and necrosis of tooth pulp	digestive	0.567306	NA	NA	NA	0.252888	57223	6	57217	421	NA	NA
rs6749367_T	526.8	Exostosis of jaw	digestive	0.575317	NA	NA	NA	0.252896	57225	8	57217	421	NA	NA
rs6749367_T	527.1	Hypertrophy of salivary gland	digestive	0.556989	NA	NA	NA	0.252875	58175	7	58168	426	NA	NA
rs6749367_T	528.7	Sialolithiasis	digestive	0.563487	NA	NA	NA	0.252866	58187	19	58168	426	NA	NA
rs6749367_T	586.11	Small kidney	genitourinary	0.621378	NA	NA	NA	0.254248	45672	14	45658	338	NA	NA
rs6749367_T	592.21	Urethral syndrome	genitourinary	0.235612	NA	NA	NA	0.253379	45574	5	45569	333	NA	NA
rs6749367_T	592.3	Urethral stricture due to infecton	genitourinary	0.236825	NA	NA	NA	0.253374	45575	6	45569	333	NA	NA
rs6749367_T	598.4	Other cells and casts in urine	genitourinary	0.386699	NA	NA	NA	0.253199	61120	3	61117	446	NA	NA
rs6749367_T	599.7	Urethral discharge	genitourinary	0.405549	NA	NA	NA	0.25289	44638	9	44629	330	NA	NA
rs6749367_T	602.3	Dysplasia of prostate	genitourinary	0.569088	NA	NA	NA	0.254756	20502	2	20500	163	NA	NA
rs6749367_T	604.2	Vascular disorders of penis	genitourinary	NA	NA	NA	NA	NA	19409	NA	NA	155	NA	NA
rs6749367_T	609.11	Azoospermia and oligospermia	genitourinary	0.516464	NA	NA	NA	0.254328	19410	1	19409	155	NA	NA
rs6749367_T	612.3	Congenital anomalies of breast	genitourinary	0.562568	NA	NA	NA	0.252744	55206	13	55193	402	NA	NA
rs6749367_T	620.1	Dysplasia of cervix	genitourinary	0.257737	NA	NA	NA	0.252852	33747	12	33735	249	NA	NA
rs6749367_T	624.2	Atrophy of female genital tract	genitourinary	0.354825	NA	NA	NA	0.252507	30518	12	30506	218	NA	NA
rs6749367_T	626.21	Mittelschmerz	genitourinary	0.118953	NA	NA	NA	0.251993	23711	5	23706	172	NA	NA
rs6749367_T	676	Other disorders of the breast associated with childbirth and disorders of lactation	pregnancy complications	0.167267	NA	NA	NA	0.252681	34779	8	34771	261	NA	NA
rs6749367_T	691.1	Ichthyosis congenita	dermatologic	0.39542	NA	NA	NA	0.253131	52463	6	52457	390	NA	NA
rs6749367_T	696.2	Parapsoriasis	dermatologic	0.390382	NA	NA	NA	0.253126	52470	13	52457	390	NA	NA
rs6749367_T	702.4	Degenerative skin disorders	dermatologic	0.0234261	NA	NA	NA	0.253318	50861	11	50850	369	NA	NA
rs6749367_T	706.3	Seborrhea	dermatologic	0.617881	NA	NA	NA	0.252809	55795	2	55793	404	NA	NA
rs6749367_T	710.2	Periostitis	musculoskeletal	0.498918	NA	NA	NA	0.253717	51514	3	51511	380	NA	NA
rs6749367_T	710.3	Osteopathy resulting from poliomyelitis	musculoskeletal	0.502678	NA	NA	NA	0.253708	51514	3	51511	380	NA	NA
rs6749367_T	716.2	Unspecified monoarthritis	musculoskeletal	0.514693	NA	NA	NA	0.253683	51527	16	51511	380	NA	NA
rs6749367_T	716.3	Kaschin-Beck disease	musculoskeletal	0.508948	NA	NA	NA	0.253732	51513	2	51511	380	NA	NA
rs6749367_T	716.8	Palindromic rheumatism	musculoskeletal	0.497209	NA	NA	NA	0.253687	51528	17	51511	380	NA	NA
rs6749367_T	722.3	Schmorl's nodes	musculoskeletal	0.209543	NA	NA	NA	0.25284	48944	2	48942	357	NA	NA
rs6749367_T	729.1	Rheumatism, unspecified and fibrositis	musculoskeletal	0.173716	NA	NA	NA	0.253911	46595	10	46585	338	NA	NA
rs6749367_T	731.1	Osteitis deformans [Paget's disease of bone]	musculoskeletal	0.590139	NA	NA	NA	0.253631	49361	14	49347	356	NA	NA
rs6749367_T	736.1	Acquired deformities of forearm	musculoskeletal	0.649152	NA	NA	NA	0.253381	53986	13	53973	399	NA	NA
rs6749367_T	736.5	Acquired deformities of knee	musculoskeletal	0.62049	NA	NA	NA	0.25339	53988	15	53973	399	NA	NA
rs6749367_T	737.2	Lordosis (acquired)	musculoskeletal	0.636646	NA	NA	NA	0.253367	53977	4	53973	399	NA	NA
rs6749367_T	750.14	Congenital anomalies of esophagus	congenital anomalies	0.510202	NA	NA	NA	0.253258	58861	19	58842	432	NA	NA
rs6749367_T	750.15	Congenital anomalies of stomach	congenital anomalies	0.51373	NA	NA	NA	0.25325	58845	3	58842	432	NA	NA
rs6749367_T	756.22	Pectus carinatum	congenital anomalies	0.693905	NA	NA	NA	0.253101	60543	18	60525	443	NA	NA
rs6749367_T	790.9	Abnormal arterial blood gases	symptoms	0.504811	NA	NA	NA	0.252592	53434	10	53424	396	NA	NA
rs6749367_T	823	Torus fracture	injuries & poisonings	0.474806	NA	NA	NA	0.253625	49378	3	49375	362	NA	NA
rs6749367_T	870.8	Open wound of genital organs	injuries & poisonings	0.0671068	NA	NA	NA	0.253372	55302	13	55289	397	NA	NA
rs6749367_T	905	Late effects of musculoskeletal and connective tissue injuries	injuries & poisonings	0.573662	NA	NA	NA	0.253213	62098	10	62088	456	NA	NA
rs6749367_T	910	Superficial injury, infected	injuries & poisonings	0.500515	NA	NA	NA	0.253003	62849	12	62837	458	NA	NA
rs6749367_T	939.1	Contact and allergic dermatitis of eyelid	dermatologic	0.428956	NA	NA	NA	0.253345	48430	11	48419	350	NA	NA
rs6749367_T	957	Injury to other and unspecified nerves	injuries & poisonings	0.51541	NA	NA	NA	0.252932	62758	3	62755	459	NA	NA
rs6749367_T	960.1	Adverse effects of antibacterials (not penicillins)	injuries & poisonings	0.152058	NA	NA	NA	0.25466	46087	3	46084	333	NA	NA
rs6749367_T	960.3	Poisoning by antifungal antibiotics	injuries & poisonings	0.153304	NA	NA	NA	0.254665	46086	2	46084	333	NA	NA
rs6749367_T	962.3	Hormones and synthetic substitutes causing adverse effects in therapeutic use	injuries & poisonings	0.146165	NA	NA	NA	0.254675	46092	8	46084	333	NA	NA
rs6749367_T	965.2	Antirheumatics causing adverse effects in therapeutic use	injuries & poisonings	0.153304	NA	NA	NA	0.254665	46086	2	46084	333	NA	NA
rs6749367_T	971	Poisoning by drugs primarily affecting the autonomic nervous system	injuries & poisonings	0.156853	NA	NA	NA	0.254659	46091	7	46084	333	NA	NA
rs6749367_T	972.2	Antilipemic and antiarteriosclerotic drugs causing adverse effects in therapeutic use	injuries & poisonings	NA	NA	NA	NA	NA	46084	NA	NA	333	NA	NA
rs6749367_T	972.6	Antihypertensive agents causing adverse effects	injuries & poisonings	0.155515	NA	NA	NA	0.254642	46096	12	46084	333	NA	NA
rs6749367_T	973	Poisoning by agents primarily affecting the gastrointestinal system	injuries & poisonings	0.148225	NA	NA	NA	0.254632	46094	10	46084	333	NA	NA
rs6749367_T	975	Poisoning by agents primarily acting on the smooth and skeletal muscles and respiratory system	injuries & poisonings	0.164033	NA	NA	NA	0.254659	46097	13	46084	333	NA	NA
rs6749367_T	976	Poisoning by agents primarily affecting skin & mucous membrane, ophthalmological, otorhinolaryngological, & dental drugs	injuries & poisonings	0.17148	NA	NA	NA	0.254692	46091	7	46084	333	NA	NA
rs6749367_T	981	Toxic effect of (non-ethyl) alcohol and petroleum and other solvents	injuries & poisonings	0.615726	NA	NA	NA	0.252721	62565	5	62560	459	NA	NA
rs6749367_T	983	Toxic effect of corrosive aromatics, acids, and caustic alkalis	injuries & poisonings	0.60553	NA	NA	NA	0.252721	62563	3	62560	459	NA	NA
rs6749367_T	984	Toxic effect of lead and its compounds (including fumes)	injuries & poisonings	0.612042	NA	NA	NA	0.252733	62564	4	62560	459	NA	NA
rs6749367_T	985	Toxic effect of other metals	injuries & poisonings	0.614159	NA	NA	NA	0.252737	62575	15	62560	459	NA	NA
rs6749367_T	986	Toxic effect of carbon monoxide	injuries & poisonings	0.609251	NA	NA	NA	0.252709	62564	4	62560	459	NA	NA
rs6749367_T	987	Toxic effect of other gases, fumes, or vapors	injuries & poisonings	0.603325	NA	NA	NA	0.252717	62568	8	62560	459	NA	NA
rs6749367_T	988	Toxic effect of noxious substances eaten as food	injuries & poisonings	0.59881	NA	NA	NA	0.252733	62566	6	62560	459	NA	NA
rs777355_A	8.51	Intestinal e.coli	infectious diseases	0.224716	NA	NA	NA	0.481873	59967	7	59960	312	NA	NA
rs777355_A	8.7	Intestinal infection due to protozoa	infectious diseases	0.219994	NA	NA	NA	0.481817	59975	15	59960	312	NA	NA
rs777355_A	31.1	Leprosy	infectious diseases	NA	NA	NA	NA	NA	51157	NA	NA	268	NA	NA
rs777355_A	90.3	Venereal diseases due to Chlamydia trachomatis	infectious diseases	0.225571	NA	NA	NA	0.481293	62570	10	62560	325	NA	NA
rs777355_A	117.2	Coccidioidomycosis	infectious diseases	0.0774423	NA	NA	NA	0.481549	53303	2	53301	284	NA	NA
rs777355_A	130.1	Lyme disease	infectious diseases	0.0457557	NA	NA	NA	0.481733	59916	15	59901	317	NA	NA
rs777355_A	133	Arthropod-borne diseases	infectious diseases	0.0231555	NA	NA	NA	0.48174	59913	12	59901	317	NA	NA
rs777355_A	134.1	Intestinal helminthiases	infectious diseases	0.0413168	NA	NA	NA	0.481692	59919	18	59901	318	NA	NA
rs777355_A	174.2	Breast cancer [male]	neoplasms	0.405361	NA	NA	NA	0.482076	27337	14	27323	142	NA	NA
rs777355_A	187.8	Neoplasm of uncertain behavior of male genital organs	neoplasms	0.295939	NA	NA	NA	0.482358	25366	14	25352	134	NA	NA
rs777355_A	218.2	Other benign neoplasm of uterus	neoplasms	0.508635	NA	NA	NA	0.479785	30126	17	30109	160	NA	NA
rs777355_A	222	Benign neoplasm of male genital organs	neoplasms	0.32638	NA	NA	NA	0.482244	25371	19	25352	134	NA	NA
rs777355_A	229.1	Benign neoplasm of lymph nodes	neoplasms	0.270772	NA	NA	NA	0.481386	62212	18	62194	323	NA	NA
rs777355_A	230	Kaposi's sarcoma	neoplasms	0.151425	NA	NA	NA	0.481334	63056	19	63037	328	NA	NA
rs777355_A	244.3	Iodine hypothyroidism	endocrine/metabolic	0.50925	NA	NA	NA	0.480269	49060	4	49056	265	NA	NA
rs777355_A	246.2	Thyroid cyst	endocrine/metabolic	0.515524	NA	NA	NA	0.480242	49068	12	49056	265	NA	NA
rs777355_A	251.8	Abnormality of secretion of glucagon or gastrin	endocrine/metabolic	0.389156	NA	NA	NA	0.480666	53301	9	53292	283	NA	NA
rs777355_A	256.1	Hyperestrogenism	endocrine/metabolic	0.388914	NA	NA	NA	0.480655	53295	3	53292	283	NA	NA
rs777355_A	261.3	Vitamin C deficiencies	endocrine/metabolic	0.174577	NA	NA	NA	0.482351	43146	14	43132	231	NA	NA
rs777355_A	270.31	Polyclonal hypergammaglobulinemia	endocrine/metabolic	0.126656	NA	NA	NA	0.481047	58751	8	58743	308	NA	NA
rs777355_A	272.14	Hyperchylomicronemia	endocrine/metabolic	0.382922	NA	NA	NA	0.480608	39268	10	39258	213	NA	NA
rs777355_A	277.1	Disorders of porphyrin metabolism	endocrine/metabolic	0.0549575	NA	NA	NA	0.481653	58894	16	58878	309	NA	NA
rs777355_A	277.2	Other disorders of purine and pyrimidine metabolism	endocrine/metabolic	0.0572256	NA	NA	NA	0.481615	58881	3	58878	309	NA	NA
rs777355_A	277.8	Carnitine deficiencies	endocrine/metabolic	0.0473812	NA	NA	NA	0.481616	58884	6	58878	309	NA	NA
rs777355_A	282.5	Sickle cell anemia	hematopoietic	0.209344	NA	NA	NA	0.481738	39810	18	39792	209	NA	NA
rs777355_A	284.2	Constitutional aplastic anemia	hematopoietic	0.241765	NA	NA	NA	0.481814	39810	18	39792	209	NA	NA
rs777355_A	285.3	Sideroblastic anemia	hematopoietic	0.199395	NA	NA	NA	0.48181	39801	9	39792	209	NA	NA
rs777355_A	285.8	Hemoglobinuria	hematopoietic	0.22504	NA	NA	NA	0.48175	39808	16	39792	209	NA	NA
rs777355_A	300.2	Generalized anxiety & phobic disorders	mental disorders	NA	NA	NA	NA	NA	36022	NA	NA	205	NA	NA
rs777355_A	301.1	Schizoid personality disorder	mental disorders	0.907815	NA	NA	NA	0.480146	36038	16	36022	205	NA	NA
rs777355_A	303.31	Gastrointestinal malfunction arising from mental factors	mental disorders	0.899375	NA	NA	NA	0.480144	36034	12	36022	205	NA	NA
rs777355_A	324.1	Jakob-Creutzfeldt disease	neurological	0.0763688	NA	NA	NA	0.481578	61720	1	61719	320	NA	NA
rs777355_A	360.3	Hypotony of eye	sense organs	0.204663	NA	NA	NA	0.481374	56695	18	56677	293	NA	NA
rs777355_A	363.4	Choroidal degenerations	sense organs	0.201728	NA	NA	NA	0.481362	56684	7	56677	293	NA	NA
rs777355_A	366.3	Traumatic cataract	sense organs	0.0852407	NA	NA	NA	0.481467	55443	6	55437	284	NA	NA
rs777355_A	368.5	Color vision deficiencies	sense organs	0.0601232	NA	NA	NA	0.481012	57511	4	57507	307	NA	NA
rs777355_A	368.7	Disorders of accommodation	sense organs	0.0636845	NA	NA	NA	0.48102	57508	1	57507	307	NA	NA
rs777355_A	371.33	Noninfectious dermatoses of eyelid	sense organs	0.316033	NA	NA	NA	0.481551	53877	4	53873	279	NA	NA
rs777355_A	444.5	Atheroembolism	circulatory system	0.191792	NA	NA	NA	0.481226	50815	10	50805	278	NA	NA
rs777355_A	446.1	Thromboangiitis obliterans	circulatory system	0.205041	NA	NA	NA	0.481244	50811	6	50805	277	NA	NA
rs777355_A	446.7	Takayasu's disease	circulatory system	0.197596	NA	NA	NA	0.481268	50821	16	50805	278	NA	NA
rs777355_A	512.3	Abnormal chest sounds	respiratory	0.554454	NA	NA	NA	0.48052	30955	15	30940	169	NA	NA
rs777355_A	521.2	Dental abrasion, erosion and attrition	digestive	0.236388	NA	NA	NA	0.481101	57332	2	57330	304	NA	NA
rs777355_A	521.4	Tooth complications likely association with other diseases	digestive	0.245665	NA	NA	NA	0.481112	57337	7	57330	304	NA	NA
rs777355_A	522.1	Pulpitis and necrosis of tooth pulp	digestive	0.249087	NA	NA	NA	0.481103	57336	6	57330	304	NA	NA
rs777355_A	526.8	Exostosis of jaw	digestive	0.241757	NA	NA	NA	0.481138	57338	8	57330	304	NA	NA
rs777355_A	527.1	Hypertrophy of salivary gland	digestive	0.309828	NA	NA	NA	0.481348	58279	7	58272	317	NA	NA
rs777355_A	528.7	Sialolithiasis	digestive	0.296561	NA	NA	NA	0.481386	58291	19	58272	317	NA	NA
rs777355_A	586.11	Small kidney	genitourinary	0.687962	NA	NA	NA	0.482049	45763	14	45749	242	NA	NA
rs777355_A	592.21	Urethral syndrome	genitourinary	0.338358	NA	NA	NA	0.481051	45675	5	45670	228	NA	NA
rs777355_A	592.3	Urethral stricture due to infecton	genitourinary	0.342009	NA	NA	NA	0.481062	45676	6	45670	228	NA	NA
rs777355_A	598.4	Other cells and casts in urine	genitourinary	0.110349	NA	NA	NA	0.481451	61242	3	61239	319	NA	NA
rs777355_A	599.7	Urethral discharge	genitourinary	0.646661	NA	NA	NA	0.482163	44739	9	44730	224	NA	NA
rs777355_A	602.3	Dysplasia of prostate	genitourinary	0.447263	NA	NA	NA	0.481873	20550	2	20548	116	NA	NA
rs777355_A	604.2	Vascular disorders of penis	genitourinary	NA	NA	NA	NA	NA	19454	NA	NA	110	NA	NA
rs777355_A	609.11	Azoospermia and oligospermia	genitourinary	0.475072	NA	NA	NA	0.480879	19455	1	19454	110	NA	NA
rs777355_A	612.3	Congenital anomalies of breast	genitourinary	0.2074	NA	NA	NA	0.481255	55320	13	55307	282	NA	NA
rs777355_A	620.1	Dysplasia of cervix	genitourinary	0.421221	NA	NA	NA	0.479667	33812	12	33800	180	NA	NA
rs777355_A	624.2	Atrophy of female genital tract	genitourinary	0.175729	NA	NA	NA	0.481517	30569	12	30557	163	NA	NA
rs777355_A	626.21	Mittelschmerz	genitourinary	0.226709	NA	NA	NA	0.480091	23758	5	23753	121	NA	NA
rs777355_A	676	Other disorders of the breast associated with childbirth and disorders of lactation	pregnancy complications	0.664657	NA	NA	NA	0.480763	34854	8	34846	182	NA	NA
rs777355_A	691.1	Ichthyosis congenita	dermatologic	0.0930558	NA	NA	NA	0.480468	52581	6	52575	269	NA	NA
rs777355_A	696.2	Parapsoriasis	dermatologic	0.0893543	NA	NA	NA	0.480461	52588	13	52575	269	NA	NA
rs777355_A	702.4	Degenerative skin disorders	dermatologic	0.333921	NA	NA	NA	0.480281	50966	11	50955	261	NA	NA
rs777355_A	706.3	Seborrhea	dermatologic	0.141897	NA	NA	NA	0.481111	55906	2	55904	288	NA	NA
rs777355_A	710.2	Periostitis	musculoskeletal	0.448185	NA	NA	NA	0.481586	51619	3	51616	272	NA	NA
rs777355_A	710.3	Osteopathy resulting from poliomyelitis	musculoskeletal	0.44862	NA	NA	NA	0.481567	51619	3	51616	272	NA	NA
rs777355_A	716.2	Unspecified monoarthritis	musculoskeletal	0.438772	NA	NA	NA	0.48161	51632	16	51616	272	NA	NA
rs777355_A	716.3	Kaschin-Beck disease	musculoskeletal	0.445243	NA	NA	NA	0.481586	51618	2	51616	272	NA	NA
rs777355_A	716.8	Palindromic rheumatism	musculoskeletal	0.453951	NA	NA	NA	0.481591	51633	17	51616	272	NA	NA
rs777355_A	722.3	Schmorl's nodes	musculoskeletal	0.353472	NA	NA	NA	0.481877	49027	2	49025	266	NA	NA
rs777355_A	729.1	Rheumatism, unspecified and fibrositis	musculoskeletal	0.48114	NA	NA	NA	0.481459	46681	10	46671	249	NA	NA
rs777355_A	731.1	Osteitis deformans [Paget's disease of bone]	musculoskeletal	0.469805	NA	NA	NA	0.480839	49450	14	49436	260	NA	NA
rs777355_A	736.1	Acquired deformities of forearm	musculoskeletal	0.237783	NA	NA	NA	0.481541	54094	13	54081	286	NA	NA
rs777355_A	736.5	Acquired deformities of knee	musculoskeletal	0.245306	NA	NA	NA	0.481579	54096	15	54081	286	NA	NA
rs777355_A	737.2	Lordosis (acquired)	musculoskeletal	0.228383	NA	NA	NA	0.481557	54085	4	54081	286	NA	NA
rs777355_A	750.14	Congenital anomalies of esophagus	congenital anomalies	0.132672	NA	NA	NA	0.481298	58978	18	58960	310	NA	NA
rs777355_A	750.15	Congenital anomalies of stomach	congenital anomalies	0.161863	NA	NA	NA	0.481293	58963	3	58960	309	NA	NA
rs777355_A	756.22	Pectus carinatum	congenital anomalies	0.163797	NA	NA	NA	0.481827	60667	18	60649	314	NA	NA
rs777355_A	790.9	Abnormal arterial blood gases	symptoms	0.0335398	NA	NA	NA	0.482144	53538	10	53528	286	NA	NA
rs777355_A	823	Torus fracture	injuries & poisonings	0.0216837	NA	NA	NA	0.480799	49477	2	49475	259	NA	NA
rs777355_A	870.8	Open wound of genital organs	injuries & poisonings	0.412832	NA	NA	NA	0.481165	55403	13	55390	289	NA	NA
rs777355_A	905	Late effects of musculoskeletal and connective tissue injuries	injuries & poisonings	0.234769	NA	NA	NA	0.481478	62223	10	62213	326	NA	NA
rs777355_A	910	Superficial injury, infected	injuries & poisonings	0.203023	NA	NA	NA	0.481366	62975	12	62963	327	NA	NA
rs777355_A	939.1	Contact and allergic dermatitis of eyelid	dermatologic	0.151621	NA	NA	NA	0.480334	48511	11	48500	263	NA	NA
rs777355_A	957	Injury to other and unspecified nerves	injuries & poisonings	0.159091	NA	NA	NA	0.481268	62886	3	62883	326	NA	NA
rs777355_A	960.1	Adverse effects of antibacterials (not penicillins)	injuries & poisonings	0.376776	NA	NA	NA	0.479929	46161	3	46158	254	NA	NA
rs777355_A	960.3	Poisoning by antifungal antibiotics	injuries & poisonings	0.379285	NA	NA	NA	0.479961	46160	2	46158	254	NA	NA
rs777355_A	962.3	Hormones and synthetic substitutes causing adverse effects in therapeutic use	injuries & poisonings	0.385797	NA	NA	NA	0.479964	46166	8	46158	254	NA	NA
rs777355_A	965.2	Antirheumatics causing adverse effects in therapeutic use	injuries & poisonings	0.379285	NA	NA	NA	0.479961	46160	2	46158	254	NA	NA
rs777355_A	971	Poisoning by drugs primarily affecting the autonomic nervous system	injuries & poisonings	0.388815	NA	NA	NA	0.479974	46165	7	46158	254	NA	NA
rs777355_A	972.2	Antilipemic and antiarteriosclerotic drugs causing adverse effects in therapeutic use	injuries & poisonings	NA	NA	NA	NA	NA	46158	NA	NA	254	NA	NA
rs777355_A	972.6	Antihypertensive agents causing adverse effects	injuries & poisonings	0.379987	NA	NA	NA	0.479933	46170	12	46158	254	NA	NA
rs777355_A	973	Poisoning by agents primarily affecting the gastrointestinal system	injuries & poisonings	0.365988	NA	NA	NA	0.479964	46168	10	46158	254	NA	NA
rs777355_A	975	Poisoning by agents primarily acting on the smooth and skeletal muscles and respiratory system	injuries & poisonings	0.388498	NA	NA	NA	0.479987	46171	13	46158	254	NA	NA
rs777355_A	976	Poisoning by agents primarily affecting skin & mucous membrane, ophthalmological, otorhinolaryngological, & dental drugs	injuries & poisonings	0.375679	NA	NA	NA	0.479974	46165	7	46158	254	NA	NA
rs777355_A	981	Toxic effect of (non-ethyl) alcohol and petroleum and other solvents	injuries & poisonings	0.14569	NA	NA	NA	0.481171	62695	5	62690	324	NA	NA
rs777355_A	983	Toxic effect of corrosive aromatics, acids, and caustic alkalis	injuries & poisonings	0.1515	NA	NA	NA	0.481186	62693	3	62690	324	NA	NA
rs777355_A	984	Toxic effect of lead and its compounds (including fumes)	injuries & poisonings	0.148123	NA	NA	NA	0.481194	62694	4	62690	324	NA	NA
rs777355_A	985	Toxic effect of other metals	injuries & poisonings	0.176417	NA	NA	NA	0.48119	62705	15	62690	324	NA	NA
rs777355_A	986	Toxic effect of carbon monoxide	injuries & poisonings	0.160648	NA	NA	NA	0.481194	62694	4	62690	324	NA	NA
rs777355_A	987	Toxic effect of other gases, fumes, or vapors	injuries & poisonings	0.148101	NA	NA	NA	0.481196	62698	8	62690	324	NA	NA
rs777355_A	988	Toxic effect of noxious substances eaten as food	injuries & poisonings	0.155323	NA	NA	NA	0.481163	62696	6	62690	324	NA	NA
rs2948567_T	8.51	Intestinal e.coli	infectious diseases	0.949428	NA	NA	NA	0.333722	59966	7	59959	313	NA	NA
rs2948567_T	8.7	Intestinal infection due to protozoa	infectious diseases	0.951778	NA	NA	NA	0.333703	59974	15	59959	313	NA	NA
rs2948567_T	31.1	Leprosy	infectious diseases	NA	NA	NA	NA	NA	51157	NA	NA	270	NA	NA
rs2948567_T	90.3	Venereal diseases due to Chlamydia trachomatis	infectious diseases	0.905103	NA	NA	NA	0.333831	62569	10	62559	326	NA	NA
rs2948567_T	117.2	Coccidioidomycosis	infectious diseases	0.805955	NA	NA	NA	0.333849	53301	2	53299	287	NA	NA
rs2948567_T	130.1	Lyme disease	infectious diseases	0.898087	NA	NA	NA	0.333534	59922	15	59907	311	NA	NA
rs2948567_T	133	Arthropod-borne diseases	infectious diseases	0.899376	NA	NA	NA	0.333525	59919	12	59907	311	NA	NA
rs2948567_T	134.1	Intestinal helminthiases	infectious diseases	0.906339	NA	NA	NA	0.333553	59926	19	59907	311	NA	NA
rs2948567_T	174.2	Breast cancer [male]	neoplasms	0.688675	NA	NA	NA	0.334565	27331	14	27317	150	NA	NA
rs2948567_T	187.8	Neoplasm of uncertain behavior of male genital organs	neoplasms	0.689084	NA	NA	NA	0.334562	25363	14	25349	139	NA	NA
rs2948567_T	218.2	Other benign neoplasm of uterus	neoplasms	0.586282	NA	NA	NA	0.332282	30128	17	30111	156	NA	NA
rs2948567_T	222	Benign neoplasm of male genital organs	neoplasms	0.699388	NA	NA	NA	0.334457	25368	19	25349	139	NA	NA
rs2948567_T	229.1	Benign neoplasm of lymph nodes	neoplasms	0.925551	NA	NA	NA	0.33344	62212	18	62194	323	NA	NA
rs2948567_T	230	Kaposi's sarcoma	neoplasms	0.918402	NA	NA	NA	0.333693	63055	19	63036	329	NA	NA
rs2948567_T	244.3	Iodine hypothyroidism	endocrine/metabolic	0.903076	NA	NA	NA	0.332369	49078	4	49074	248	NA	NA
rs2948567_T	246.2	Thyroid cyst	endocrine/metabolic	0.89935	NA	NA	NA	0.332376	49086	12	49074	248	NA	NA
rs2948567_T	251.8	Abnormality of secretion of glucagon or gastrin	endocrine/metabolic	0.903264	NA	NA	NA	0.333458	53296	9	53287	288	NA	NA
rs2948567_T	256.1	Hyperestrogenism	endocrine/metabolic	0.90198	NA	NA	NA	0.33344	53290	3	53287	288	NA	NA
rs2948567_T	261.3	Vitamin C deficiencies	endocrine/metabolic	0.814967	NA	NA	NA	0.33275	43145	14	43131	234	NA	NA
rs2948567_T	270.31	Polyclonal hypergammaglobulinemia	endocrine/metabolic	0.911344	NA	NA	NA	0.333053	58758	8	58750	301	NA	NA
rs2948567_T	272.14	Hyperchylomicronemia	endocrine/metabolic	0.714544	NA	NA	NA	0.332065	39277	10	39267	206	NA	NA
rs2948567_T	277.1	Disorders of porphyrin metabolism	endocrine/metabolic	0.823382	NA	NA	NA	0.333472	58900	15	58885	303	NA	NA
rs2948567_T	277.2	Other disorders of purine and pyrimidine metabolism	endocrine/metabolic	0.829283	NA	NA	NA	0.333481	58888	3	58885	302	NA	NA
rs2948567_T	277.8	Carnitine deficiencies	endocrine/metabolic	0.82733	NA	NA	NA	0.333489	58891	6	58885	302	NA	NA
rs2948567_T	282.5	Sickle cell anemia	hematopoietic	0.766971	NA	NA	NA	0.333388	39820	18	39802	199	NA	NA
rs2948567_T	284.2	Constitutional aplastic anemia	hematopoietic	0.763996	NA	NA	NA	0.333413	39820	18	39802	199	NA	NA
rs2948567_T	285.3	Sideroblastic anemia	hematopoietic	0.754991	NA	NA	NA	0.333451	39811	9	39802	199	NA	NA
rs2948567_T	285.8	Hemoglobinuria	hematopoietic	0.763038	NA	NA	NA	0.333379	39818	16	39802	199	NA	NA
rs2948567_T	300.2	Generalized anxiety & phobic disorders	mental disorders	NA	NA	NA	NA	NA	36027	NA	NA	199	NA	NA
rs2948567_T	301.1	Schizoid personality disorder	mental disorders	0.626483	NA	NA	NA	0.333574	36043	16	36027	199	NA	NA
rs2948567_T	303.31	Gastrointestinal malfunction arising from mental factors	mental disorders	0.6487	NA	NA	NA	0.333583	36039	12	36027	199	NA	NA
rs2948567_T	324.1	Jakob-Creutzfeldt disease	neurological	0.890288	NA	NA	NA	0.333633	61713	1	61712	327	NA	NA
rs2948567_T	360.3	Hypotony of eye	sense organs	0.860423	NA	NA	NA	0.334121	56686	18	56668	301	NA	NA
rs2948567_T	363.4	Choroidal degenerations	sense organs	0.864894	NA	NA	NA	0.334177	56675	7	56668	301	NA	NA
rs2948567_T	366.3	Traumatic cataract	sense organs	0.843934	NA	NA	NA	0.333408	55435	6	55429	292	NA	NA
rs2948567_T	368.5	Color vision deficiencies	sense organs	0.886173	NA	NA	NA	0.334046	57519	4	57515	299	NA	NA
rs2948567_T	368.7	Disorders of accommodation	sense organs	0.886181	NA	NA	NA	0.334055	57516	1	57515	299	NA	NA
rs2948567_T	371.33	Noninfectious dermatoses of eyelid	sense organs	0.860314	NA	NA	NA	0.333856	53869	4	53865	285	NA	NA
rs2948567_T	444.5	Atheroembolism	circulatory system	0.779679	NA	NA	NA	0.33391	50831	11	50820	262	NA	NA
rs2948567_T	446.1	Thromboangiitis obliterans	circulatory system	0.781367	NA	NA	NA	0.333904	50826	6	50820	262	NA	NA
rs2948567_T	446.7	Takayasu's disease	circulatory system	0.779665	NA	NA	NA	0.333861	50837	17	50820	262	NA	NA
rs2948567_T	512.3	Abnormal chest sounds	respiratory	0.209182	NA	NA	NA	0.332461	30954	15	30939	173	NA	NA
rs2948567_T	521.2	Dental abrasion, erosion and attrition	digestive	0.769268	NA	NA	NA	0.333383	57338	2	57336	298	NA	NA
rs2948567_T	521.4	Tooth complications likely association with other diseases	digestive	0.760184	NA	NA	NA	0.333389	57343	7	57336	298	NA	NA
rs2948567_T	522.1	Pulpitis and necrosis of tooth pulp	digestive	0.766002	NA	NA	NA	0.333359	57342	6	57336	298	NA	NA
rs2948567_T	526.8	Exostosis of jaw	digestive	0.766815	NA	NA	NA	0.333357	57344	8	57336	298	NA	NA
rs2948567_T	527.1	Hypertrophy of salivary gland	digestive	0.797	NA	NA	NA	0.33277	58285	7	58278	311	NA	NA
rs2948567_T	528.7	Sialolithiasis	digestive	0.783407	NA	NA	NA	0.332762	58297	19	58278	311	NA	NA
rs2948567_T	586.11	Small kidney	genitourinary	0.740573	NA	NA	NA	0.332802	45763	14	45749	242	NA	NA
rs2948567_T	592.21	Urethral syndrome	genitourinary	0.517699	NA	NA	NA	0.334866	45663	5	45658	242	NA	NA
rs2948567_T	592.3	Urethral stricture due to infecton	genitourinary	0.520604	NA	NA	NA	0.33487	45664	6	45658	242	NA	NA
rs2948567_T	598.4	Other cells and casts in urine	genitourinary	0.839045	NA	NA	NA	0.333486	61244	3	61241	318	NA	NA
rs2948567_T	599.7	Urethral discharge	genitourinary	0.883944	NA	NA	NA	0.333583	44734	9	44725	230	NA	NA
rs2948567_T	602.3	Dysplasia of prostate	genitourinary	0.528268	NA	NA	NA	0.335798	20557	2	20555	111	NA	NA
rs2948567_T	604.2	Vascular disorders of penis	genitourinary	NA	NA	NA	NA	NA	19460	NA	NA	106	NA	NA
rs2948567_T	609.11	Azoospermia and oligospermia	genitourinary	0.48418	NA	NA	NA	0.33693	19461	1	19460	106	NA	NA
rs2948567_T	612.3	Congenital anomalies of breast	genitourinary	0.901225	NA	NA	NA	0.333957	55308	12	55296	295	NA	NA
rs2948567_T	620.1	Dysplasia of cervix	genitourinary	0.919234	NA	NA	NA	0.332362	33814	11	33803	176	NA	NA
rs2948567_T	624.2	Atrophy of female genital tract	genitourinary	0.873891	NA	NA	NA	0.331234	30572	12	30560	158	NA	NA
rs2948567_T	626.21	Mittelschmerz	genitourinary	0.68884	NA	NA	NA	0.331825	23755	5	23750	122	NA	NA
rs2948567_T	676	Other disorders of the breast associated with childbirth and disorders of lactation	pregnancy complications	0.8083	NA	NA	NA	0.332769	34859	8	34851	175	NA	NA
rs2948567_T	691.1	Ichthyosis congenita	dermatologic	0.707588	NA	NA	NA	0.333761	52566	6	52560	282	NA	NA
rs2948567_T	696.2	Parapsoriasis	dermatologic	0.721311	NA	NA	NA	0.333784	52573	13	52560	282	NA	NA
rs2948567_T	702.4	Degenerative skin disorders	dermatologic	0.672273	NA	NA	NA	0.333566	50960	11	50949	267	NA	NA
rs2948567_T	706.3	Seborrhea	dermatologic	0.778252	NA	NA	NA	0.333551	55909	2	55907	285	NA	NA
rs2948567_T	710.2	Periostitis	musculoskeletal	0.703885	NA	NA	NA	0.334279	51617	3	51614	273	NA	NA
rs2948567_T	710.3	Osteopathy resulting from poliomyelitis	musculoskeletal	0.703885	NA	NA	NA	0.334279	51617	3	51614	273	NA	NA
rs2948567_T	716.2	Unspecified monoarthritis	musculoskeletal	0.708875	NA	NA	NA	0.334282	51630	16	51614	273	NA	NA
rs2948567_T	716.3	Kaschin-Beck disease	musculoskeletal	0.704905	NA	NA	NA	0.334286	51616	2	51614	273	NA	NA
rs2948567_T	716.8	Palindromic rheumatism	musculoskeletal	0.69871	NA	NA	NA	0.334276	51631	17	51614	273	NA	NA
rs2948567_T	722.3	Schmorl's nodes	musculoskeletal	0.865909	NA	NA	NA	0.334187	49031	2	49029	266	NA	NA
rs2948567_T	729.1	Rheumatism, unspecified and fibrositis	musculoskeletal	0.382764	NA	NA	NA	0.333548	46677	10	46667	253	NA	NA
rs2948567_T	731.1	Osteitis deformans [Paget's disease of bone]	musculoskeletal	0.932715	NA	NA	NA	0.333613	49439	14	49425	272	NA	NA
rs2948567_T	736.1	Acquired deformities of forearm	musculoskeletal	0.90186	NA	NA	NA	0.333118	54083	13	54070	296	NA	NA
rs2948567_T	736.5	Acquired deformities of knee	musculoskeletal	0.903602	NA	NA	NA	0.333096	54085	15	54070	296	NA	NA
rs2948567_T	737.2	Lordosis (acquired)	musculoskeletal	0.896537	NA	NA	NA	0.333108	54074	4	54070	296	NA	NA
rs2948567_T	750.14	Congenital anomalies of esophagus	congenital anomalies	0.943339	NA	NA	NA	0.333557	58978	19	58959	310	NA	NA
rs2948567_T	750.15	Congenital anomalies of stomach	congenital anomalies	0.945991	NA	NA	NA	0.333554	58962	3	58959	310	NA	NA
rs2948567_T	756.22	Pectus carinatum	congenital anomalies	0.903485	NA	NA	NA	0.333622	60663	18	60645	316	NA	NA
rs2948567_T	790.9	Abnormal arterial blood gases	symptoms	0.712103	NA	NA	NA	0.334575	53544	10	53534	282	NA	NA
rs2948567_T	823	Torus fracture	injuries & poisonings	0.606803	NA	NA	NA	0.334044	49471	3	49468	262	NA	NA
rs2948567_T	870.8	Open wound of genital organs	injuries & poisonings	0.88348	NA	NA	NA	0.333493	55397	13	55384	294	NA	NA
rs2948567_T	905	Late effects of musculoskeletal and connective tissue injuries	injuries & poisonings	0.923176	NA	NA	NA	0.333532	62225	10	62215	324	NA	NA
rs2948567_T	910	Superficial injury, infected	injuries & poisonings	0.906824	NA	NA	NA	0.333707	62973	12	62961	329	NA	NA
rs2948567_T	939.1	Contact and allergic dermatitis of eyelid	dermatologic	0.889857	NA	NA	NA	0.33222	48510	11	48499	264	NA	NA
rs2948567_T	957	Injury to other and unspecified nerves	injuries & poisonings	0.915337	NA	NA	NA	0.333522	62885	3	62882	327	NA	NA
rs2948567_T	960.1	Adverse effects of antibacterials (not penicillins)	injuries & poisonings	0.830029	NA	NA	NA	0.332712	46166	3	46163	250	NA	NA
rs2948567_T	960.3	Poisoning by antifungal antibiotics	injuries & poisonings	0.826362	NA	NA	NA	0.33273	46165	2	46163	250	NA	NA
rs2948567_T	962.3	Hormones and synthetic substitutes causing adverse effects in therapeutic use	injuries & poisonings	0.828544	NA	NA	NA	0.33272	46171	8	46163	250	NA	NA
rs2948567_T	965.2	Antirheumatics causing adverse effects in therapeutic use	injuries & poisonings	0.832896	NA	NA	NA	0.33273	46165	2	46163	250	NA	NA
rs2948567_T	971	Poisoning by drugs primarily affecting the autonomic nervous system	injuries & poisonings	0.833602	NA	NA	NA	0.332716	46170	7	46163	250	NA	NA
rs2948567_T	972.2	Antilipemic and antiarteriosclerotic drugs causing adverse effects in therapeutic use	injuries & poisonings	NA	NA	NA	NA	NA	46163	NA	NA	250	NA	NA
rs2948567_T	972.6	Antihypertensive agents causing adverse effects	injuries & poisonings	0.823369	NA	NA	NA	0.332713	46175	12	46163	250	NA	NA
rs2948567_T	973	Poisoning by agents primarily affecting the gastrointestinal system	injuries & poisonings	0.827086	NA	NA	NA	0.332705	46173	10	46163	250	NA	NA
rs2948567_T	975	Poisoning by agents primarily acting on the smooth and skeletal muscles and respiratory system	injuries & poisonings	0.835682	NA	NA	NA	0.332738	46176	13	46163	250	NA	NA
rs2948567_T	976	Poisoning by agents primarily affecting skin & mucous membrane, ophthalmological, otorhinolaryngological, & dental drugs	injuries & poisonings	0.835721	NA	NA	NA	0.332727	46170	7	46163	250	NA	NA
rs2948567_T	981	Toxic effect of (non-ethyl) alcohol and petroleum and other solvents	injuries & poisonings	0.910996	NA	NA	NA	0.333668	62691	5	62686	328	NA	NA
rs2948567_T	983	Toxic effect of corrosive aromatics, acids, and caustic alkalis	injuries & poisonings	0.912854	NA	NA	NA	0.333687	62689	3	62686	328	NA	NA
rs2948567_T	984	Toxic effect of lead and its compounds (including fumes)	injuries & poisonings	0.911371	NA	NA	NA	0.333674	62690	4	62686	328	NA	NA
rs2948567_T	985	Toxic effect of other metals	injuries & poisonings	0.916452	NA	NA	NA	0.333684	62700	14	62686	329	NA	NA
rs2948567_T	986	Toxic effect of carbon monoxide	injuries & poisonings	0.911371	NA	NA	NA	0.333674	62690	4	62686	328	NA	NA
rs2948567_T	987	Toxic effect of other gases, fumes, or vapors	injuries & poisonings	0.908723	NA	NA	NA	0.333644	62694	8	62686	328	NA	NA
rs2948567_T	988	Toxic effect of noxious substances eaten as food	injuries & poisonings	0.908336	NA	NA	NA	0.333671	62692	6	62686	328	NA	NA
rs55754152_A	8.51	Intestinal e.coli	infectious diseases	0.9407	NA	NA	NA	0.051295	60230	7	60223	37	NA	NA
rs55754152_A	8.7	Intestinal infection due to protozoa	infectious diseases	0.940334	NA	NA	NA	0.0512965	60238	15	60223	37	NA	NA
rs55754152_A	31.1	Leprosy	infectious diseases	NA	NA	NA	NA	NA	51381	NA	NA	34	NA	NA
rs55754152_A	90.3	Venereal diseases due to Chlamydia trachomatis	infectious diseases	0.884263	NA	NA	NA	0.0515093	62843	10	62833	40	NA	NA
rs55754152_A	117.2	Coccidioidomycosis	infectious diseases	0.970465	NA	NA	NA	0.0512299	53543	2	53541	33	NA	NA
rs55754152_A	130.1	Lyme disease	infectious diseases	0.932748	NA	NA	NA	0.0515686	60182	15	60167	39	NA	NA
rs55754152_A	133	Arthropod-borne diseases	infectious diseases	0.933324	NA	NA	NA	0.0515628	60179	12	60167	39	NA	NA
rs55754152_A	134.1	Intestinal helminthiases	infectious diseases	0.932888	NA	NA	NA	0.0515651	60186	19	60167	39	NA	NA
rs55754152_A	174.2	Breast cancer [male]	neoplasms	0.848485	NA	NA	NA	0.0523402	27455	14	27441	17	NA	NA
rs55754152_A	187.8	Neoplasm of uncertain behavior of male genital organs	neoplasms	0.880293	NA	NA	NA	0.0523	25478	14	25464	16	NA	NA
rs55754152_A	218.2	Other benign neoplasm of uterus	neoplasms	0.959323	NA	NA	NA	0.0504263	30262	17	30245	19	NA	NA
rs55754152_A	222	Benign neoplasm of male genital organs	neoplasms	0.879028	NA	NA	NA	0.0523094	25483	19	25464	16	NA	NA
rs55754152_A	229.1	Benign neoplasm of lymph nodes	neoplasms	0.9377	NA	NA	NA	0.0514292	62484	18	62466	39	NA	NA
rs55754152_A	230	Kaposi's sarcoma	neoplasms	0.931837	NA	NA	NA	0.0514432	63332	19	63313	40	NA	NA
rs55754152_A	244.3	Iodine hypothyroidism	endocrine/metabolic	0.931603	NA	NA	NA	0.0508562	49286	4	49282	29	NA	NA
rs55754152_A	246.2	Thyroid cyst	endocrine/metabolic	0.93268	NA	NA	NA	0.0508378	49294	12	49282	29	NA	NA
rs55754152_A	251.8	Abnormality of secretion of glucagon or gastrin	endocrine/metabolic	0.981873	NA	NA	NA	0.0508797	53538	9	53529	34	NA	NA
rs55754152_A	256.1	Hyperestrogenism	endocrine/metabolic	0.982041	NA	NA	NA	0.0508761	53532	3	53529	34	NA	NA
rs55754152_A	261.3	Vitamin C deficiencies	endocrine/metabolic	0.989573	NA	NA	NA	0.0510936	43342	14	43328	25	NA	NA
rs55754152_A	270.31	Polyclonal hypergammaglobulinemia	endocrine/metabolic	0.947227	NA	NA	NA	0.0512692	59012	8	59004	35	NA	NA
rs55754152_A	272.14	Hyperchylomicronemia	endocrine/metabolic	0.611594	NA	NA	NA	0.0515047	39443	10	39433	30	NA	NA
rs55754152_A	277.1	Disorders of porphyrin metabolism	endocrine/metabolic	0.963379	NA	NA	NA	0.0515417	59156	16	59140	35	NA	NA
rs55754152_A	277.2	Other disorders of purine and pyrimidine metabolism	endocrine/metabolic	0.963934	NA	NA	NA	0.0515361	59143	3	59140	35	NA	NA
rs55754152_A	277.8	Carnitine deficiencies	endocrine/metabolic	0.964408	NA	NA	NA	0.051525	59146	6	59140	35	NA	NA
rs55754152_A	282.5	Sickle cell anemia	hematopoietic	0.989133	NA	NA	NA	0.0512994	39981	18	39963	29	NA	NA
rs55754152_A	284.2	Constitutional aplastic anemia	hematopoietic	0.989314	NA	NA	NA	0.0512869	39981	18	39963	29	NA	NA
rs55754152_A	285.3	Sideroblastic anemia	hematopoietic	0.989588	NA	NA	NA	0.0512734	39972	9	39963	29	NA	NA
rs55754152_A	285.8	Hemoglobinuria	hematopoietic	0.989475	NA	NA	NA	0.0512769	39979	16	39963	29	NA	NA
rs55754152_A	300.2	Generalized anxiety & phobic disorders	mental disorders	NA	NA	NA	NA	NA	36197	NA	NA	20	NA	NA
rs55754152_A	301.1	Schizoid personality disorder	mental disorders	0.720288	NA	NA	NA	0.0509624	36213	16	36197	20	NA	NA
rs55754152_A	303.31	Gastrointestinal malfunction arising from mental factors	mental disorders	0.722344	NA	NA	NA	0.0509542	36209	12	36197	20	NA	NA
rs55754152_A	324.1	Jakob-Creutzfeldt disease	neurological	0.928608	NA	NA	NA	0.051597	61990	1	61989	38	NA	NA
rs55754152_A	360.3	Hypotony of eye	sense organs	0.851608	NA	NA	NA	0.0513584	56943	18	56925	33	NA	NA
rs55754152_A	363.4	Choroidal degenerations	sense organs	0.852178	NA	NA	NA	0.0513595	56932	7	56925	33	NA	NA
rs55754152_A	366.3	Traumatic cataract	sense organs	0.904552	NA	NA	NA	0.0515167	55681	6	55675	35	NA	NA
rs55754152_A	368.5	Color vision deficiencies	sense organs	0.925829	NA	NA	NA	0.0514705	57771	4	57767	35	NA	NA
rs55754152_A	368.7	Disorders of accommodation	sense organs	0.925712	NA	NA	NA	0.0514731	57768	1	57767	35	NA	NA
rs55754152_A	371.33	Noninfectious dermatoses of eyelid	sense organs	0.958118	NA	NA	NA	0.0515607	54111	4	54107	34	NA	NA
rs55754152_A	444.5	Atheroembolism	circulatory system	0.942144	NA	NA	NA	0.0512635	51050	11	51039	33	NA	NA
rs55754152_A	446.1	Thromboangiitis obliterans	circulatory system	0.942635	NA	NA	NA	0.0512587	51045	6	51039	33	NA	NA
rs55754152_A	446.7	Takayasu's disease	circulatory system	0.941684	NA	NA	NA	0.0512672	51056	17	51039	33	NA	NA
rs55754152_A	512.3	Abnormal chest sounds	respiratory	0.994385	NA	NA	NA	0.0511353	31094	15	31079	22	NA	NA
rs55754152_A	521.2	Dental abrasion, erosion and attrition	digestive	0.873501	NA	NA	NA	0.0515559	57588	2	57586	36	NA	NA
rs55754152_A	521.4	Tooth complications likely association with other diseases	digestive	0.872643	NA	NA	NA	0.0515601	57593	7	57586	36	NA	NA
rs55754152_A	522.1	Pulpitis and necrosis of tooth pulp	digestive	0.872584	NA	NA	NA	0.051561	57592	6	57586	36	NA	NA
rs55754152_A	526.8	Exostosis of jaw	digestive	0.872703	NA	NA	NA	0.0515592	57594	8	57586	36	NA	NA
rs55754152_A	527.1	Hypertrophy of salivary gland	digestive	0.981757	NA	NA	NA	0.0516243	58548	7	58541	36	NA	NA
rs55754152_A	528.7	Sialolithiasis	digestive	0.9819	NA	NA	NA	0.0516137	58560	19	58541	36	NA	NA
rs55754152_A	586.11	Small kidney	genitourinary	0.906234	NA	NA	NA	0.0514087	45965	14	45951	30	NA	NA
rs55754152_A	592.21	Urethral syndrome	genitourinary	0.870264	NA	NA	NA	0.0516038	45859	5	45854	34	NA	NA
rs55754152_A	592.3	Urethral stricture due to infecton	genitourinary	0.87165	NA	NA	NA	0.0515918	45860	6	45854	34	NA	NA
rs55754152_A	598.4	Other cells and casts in urine	genitourinary	0.912955	NA	NA	NA	0.0515184	61512	3	61509	38	NA	NA
rs55754152_A	599.7	Urethral discharge	genitourinary	0.928889	NA	NA	NA	0.0513323	44923	9	44914	30	NA	NA
rs55754152_A	602.3	Dysplasia of prostate	genitourinary	0.799085	NA	NA	NA	0.0524799	20646	2	20644	14	NA	NA
rs55754152_A	604.2	Vascular disorders of penis	genitourinary	NA	NA	NA	NA	NA	19544	NA	NA	13	NA	NA
rs55754152_A	609.11	Azoospermia and oligospermia	genitourinary	0.919186	NA	NA	NA	0.0524942	19545	1	19544	13	NA	NA
rs55754152_A	612.3	Congenital anomalies of breast	genitourinary	0.94322	NA	NA	NA	0.0514554	55553	13	55540	38	NA	NA
rs55754152_A	620.1	Dysplasia of cervix	genitourinary	0.846789	NA	NA	NA	0.0504343	33965	12	33953	22	NA	NA
rs55754152_A	624.2	Atrophy of female genital tract	genitourinary	0.752883	NA	NA	NA	0.0510942	30708	12	30696	19	NA	NA
rs55754152_A	626.21	Mittelschmerz	genitourinary	0.737508	NA	NA	NA	0.0504443	23858	5	23853	16	NA	NA
rs55754152_A	676	Other disorders of the breast associated with childbirth and disorders of lactation	pregnancy complications	0.789376	NA	NA	NA	0.0506298	35009	8	35001	22	NA	NA
rs55754152_A	691.1	Ichthyosis congenita	dermatologic	0.97565	NA	NA	NA	0.0512765	52802	6	52796	36	NA	NA
rs55754152_A	696.2	Parapsoriasis	dermatologic	0.975446	NA	NA	NA	0.0512791	52809	13	52796	36	NA	NA
rs55754152_A	702.4	Degenerative skin disorders	dermatologic	0.97207	NA	NA	NA	0.0516665	51184	11	51173	32	NA	NA
rs55754152_A	706.3	Seborrhea	dermatologic	0.979201	NA	NA	NA	0.0513937	56145	2	56143	36	NA	NA
rs55754152_A	710.2	Periostitis	musculoskeletal	0.96372	NA	NA	NA	0.0515333	51850	3	51847	30	NA	NA
rs55754152_A	710.3	Osteopathy resulting from poliomyelitis	musculoskeletal	0.96372	NA	NA	NA	0.0515333	51850	3	51847	30	NA	NA
rs55754152_A	716.2	Unspecified monoarthritis	musculoskeletal	0.964016	NA	NA	NA	0.0515204	51863	16	51847	30	NA	NA
rs55754152_A	716.3	Kaschin-Beck disease	musculoskeletal	0.963697	NA	NA	NA	0.0515343	51849	2	51847	30	NA	NA
rs55754152_A	716.8	Palindromic rheumatism	musculoskeletal	0.962691	NA	NA	NA	0.0515483	51864	17	51847	30	NA	NA
rs55754152_A	722.3	Schmorl's nodes	musculoskeletal	0.963767	NA	NA	NA	0.0512568	49252	2	49250	33	NA	NA
rs55754152_A	729.1	Rheumatism, unspecified and fibrositis	musculoskeletal	0.918637	NA	NA	NA	0.0513469	46887	10	46877	31	NA	NA
rs55754152_A	731.1	Osteitis deformans [Paget's disease of bone]	musculoskeletal	0.861519	NA	NA	NA	0.0513409	49668	14	49654	31	NA	NA
rs55754152_A	736.1	Acquired deformities of forearm	musculoskeletal	0.846065	NA	NA	NA	0.051443	54332	13	54319	35	NA	NA
rs55754152_A	736.5	Acquired deformities of knee	musculoskeletal	0.843439	NA	NA	NA	0.0514595	54334	15	54319	35	NA	NA
rs55754152_A	737.2	Lordosis (acquired)	musculoskeletal	0.845429	NA	NA	NA	0.0514515	54323	4	54319	35	NA	NA
rs55754152_A	750.14	Congenital anomalies of esophagus	congenital anomalies	0.933452	NA	NA	NA	0.0515099	59241	19	59222	35	NA	NA
rs55754152_A	750.15	Congenital anomalies of stomach	congenital anomalies	0.933574	NA	NA	NA	0.0515154	59225	3	59222	35	NA	NA
rs55754152_A	756.22	Pectus carinatum	congenital anomalies	0.945943	NA	NA	NA	0.0515247	60932	18	60914	37	NA	NA
rs55754152_A	790.9	Abnormal arterial blood gases	symptoms	0.969303	NA	NA	NA	0.0518139	53779	10	53769	35	NA	NA
rs55754152_A	823	Torus fracture	injuries & poisonings	0.95722	NA	NA	NA	0.0511611	49696	3	49693	29	NA	NA
rs55754152_A	870.8	Open wound of genital organs	injuries & poisonings	0.889017	NA	NA	NA	0.0513433	55645	13	55632	37	NA	NA
rs55754152_A	905	Late effects of musculoskeletal and connective tissue injuries	injuries & poisonings	0.920534	NA	NA	NA	0.0514745	62497	10	62487	40	NA	NA
rs55754152_A	910	Superficial injury, infected	injuries & poisonings	0.921485	NA	NA	NA	0.0514466	63250	12	63238	40	NA	NA
rs55754152_A	939.1	Contact and allergic dermatitis of eyelid	dermatologic	0.977577	NA	NA	NA	0.0511574	48732	11	48721	31	NA	NA
rs55754152_A	957	Injury to other and unspecified nerves	injuries & poisonings	0.934607	NA	NA	NA	0.0514804	63160	3	63157	40	NA	NA
rs55754152_A	960.1	Adverse effects of antibacterials (not penicillins)	injuries & poisonings	0.975808	NA	NA	NA	0.0515535	46379	3	46376	26	NA	NA
rs55754152_A	960.3	Poisoning by antifungal antibiotics	injuries & poisonings	0.975453	NA	NA	NA	0.0515654	46378	2	46376	26	NA	NA
rs55754152_A	962.3	Hormones and synthetic substitutes causing adverse effects in therapeutic use	injuries & poisonings	0.975894	NA	NA	NA	0.0515479	46384	8	46376	26	NA	NA
rs55754152_A	965.2	Antirheumatics causing adverse effects in therapeutic use	injuries & poisonings	0.975791	NA	NA	NA	0.0515546	46378	2	46376	26	NA	NA
rs55754152_A	971	Poisoning by drugs primarily affecting the autonomic nervous system	injuries & poisonings	0.97554	NA	NA	NA	0.0515598	46383	7	46376	26	NA	NA
rs55754152_A	972.2	Antilipemic and antiarteriosclerotic drugs causing adverse effects in therapeutic use	injuries & poisonings	NA	NA	NA	NA	NA	46376	NA	NA	26	NA	NA
rs55754152_A	972.6	Antihypertensive agents causing adverse effects	injuries & poisonings	0.975963	NA	NA	NA	0.0515435	46388	12	46376	26	NA	NA
rs55754152_A	973	Poisoning by agents primarily affecting the gastrointestinal system	injuries & poisonings	0.975592	NA	NA	NA	0.0515565	46386	10	46376	26	NA	NA
rs55754152_A	975	Poisoning by agents primarily acting on the smooth and skeletal muscles and respiratory system	injuries & poisonings	0.975644	NA	NA	NA	0.0515532	46389	13	46376	26	NA	NA
rs55754152_A	976	Poisoning by agents primarily affecting skin & mucous membrane, ophthalmological, otorhinolaryngological, & dental drugs	injuries & poisonings	0.97554	NA	NA	NA	0.0515598	46383	7	46376	26	NA	NA
rs55754152_A	981	Toxic effect of (non-ethyl) alcohol and petroleum and other solvents	injuries & poisonings	0.917761	NA	NA	NA	0.0514555	62967	5	62962	40	NA	NA
rs55754152_A	983	Toxic effect of corrosive aromatics, acids, and caustic alkalis	injuries & poisonings	0.91768	NA	NA	NA	0.0514572	62965	3	62962	40	NA	NA
rs55754152_A	984	Toxic effect of lead and its compounds (including fumes)	injuries & poisonings	0.918503	NA	NA	NA	0.0514484	62966	4	62962	40	NA	NA
rs55754152_A	985	Toxic effect of other metals	injuries & poisonings	0.917377	NA	NA	NA	0.0514553	62977	15	62962	40	NA	NA
rs55754152_A	986	Toxic effect of carbon monoxide	injuries & poisonings	0.918503	NA	NA	NA	0.0514484	62966	4	62962	40	NA	NA
rs55754152_A	987	Toxic effect of other gases, fumes, or vapors	injuries & poisonings	0.918663	NA	NA	NA	0.0514451	62970	8	62962	40	NA	NA
rs55754152_A	988	Toxic effect of noxious substances eaten as food	injuries & poisonings	0.918583	NA	NA	NA	0.0514468	62968	6	62962	40	NA	NA
rs11890449_T	8.51	Intestinal e.coli	infectious diseases	0.945291	NA	NA	NA	0.0513874	60219	7	60212	50	NA	NA
rs11890449_T	8.7	Intestinal infection due to protozoa	infectious diseases	0.944948	NA	NA	NA	0.0513889	60227	15	60212	50	NA	NA
rs11890449_T	31.1	Leprosy	infectious diseases	NA	NA	NA	NA	NA	51374	NA	NA	43	NA	NA
rs11890449_T	90.3	Venereal diseases due to Chlamydia trachomatis	infectious diseases	0.891054	NA	NA	NA	0.0516067	62831	10	62821	54	NA	NA
rs11890449_T	117.2	Coccidioidomycosis	infectious diseases	0.97312	NA	NA	NA	0.0513328	53533	2	53531	45	NA	NA
rs11890449_T	130.1	Lyme disease	infectious diseases	0.937189	NA	NA	NA	0.0516686	60172	15	60157	51	NA	NA
rs11890449_T	133	Arthropod-borne diseases	infectious diseases	0.937735	NA	NA	NA	0.0516628	60169	12	60157	51	NA	NA
rs11890449_T	134.1	Intestinal helminthiases	infectious diseases	0.937322	NA	NA	NA	0.0516651	60176	19	60157	51	NA	NA
rs11890449_T	174.2	Breast cancer [male]	neoplasms	0.843922	NA	NA	NA	0.0523881	27449	14	27435	23	NA	NA
rs11890449_T	187.8	Neoplasm of uncertain behavior of male genital organs	neoplasms	0.876395	NA	NA	NA	0.0523495	25473	14	25459	21	NA	NA
rs11890449_T	218.2	Other benign neoplasm of uterus	neoplasms	0.964685	NA	NA	NA	0.0505833	30257	17	30240	26	NA	NA
rs11890449_T	222	Benign neoplasm of male genital organs	neoplasms	0.8751	NA	NA	NA	0.0523589	25478	19	25459	21	NA	NA
rs11890449_T	229.1	Benign neoplasm of lymph nodes	neoplasms	0.94176	NA	NA	NA	0.0515271	62472	18	62454	53	NA	NA
rs11890449_T	230	Kaposi's sarcoma	neoplasms	0.936194	NA	NA	NA	0.0515398	63320	19	63301	54	NA	NA
rs11890449_T	244.3	Iodine hypothyroidism	endocrine/metabolic	0.926472	NA	NA	NA	0.0509264	49277	4	49273	40	NA	NA
rs11890449_T	246.2	Thyroid cyst	endocrine/metabolic	0.927615	NA	NA	NA	0.050908	49285	12	49273	40	NA	NA
rs11890449_T	251.8	Abnormality of secretion of glucagon or gastrin	endocrine/metabolic	0.983165	NA	NA	NA	0.0510013	53528	9	53519	46	NA	NA
rs11890449_T	256.1	Hyperestrogenism	endocrine/metabolic	0.983323	NA	NA	NA	0.0509977	53522	3	53519	46	NA	NA
rs11890449_T	261.3	Vitamin C deficiencies	endocrine/metabolic	0.988445	NA	NA	NA	0.0511723	43334	14	43320	35	NA	NA
rs11890449_T	270.31	Polyclonal hypergammaglobulinemia	endocrine/metabolic	0.951395	NA	NA	NA	0.0513644	59000	8	58992	49	NA	NA
rs11890449_T	272.14	Hyperchylomicronemia	endocrine/metabolic	0.585944	NA	NA	NA	0.051614	39437	10	39427	38	NA	NA
rs11890449_T	277.1	Disorders of porphyrin metabolism	endocrine/metabolic	0.966021	NA	NA	NA	0.0516434	59146	16	59130	47	NA	NA
rs11890449_T	277.2	Other disorders of purine and pyrimidine metabolism	endocrine/metabolic	0.966541	NA	NA	NA	0.0516378	59133	3	59130	47	NA	NA
rs11890449_T	277.8	Carnitine deficiencies	endocrine/metabolic	0.966987	NA	NA	NA	0.0516268	59136	6	59130	47	NA	NA
rs11890449_T	282.5	Sickle cell anemia	hematopoietic	0.990387	NA	NA	NA	0.0514309	39976	18	39958	36	NA	NA
rs11890449_T	284.2	Constitutional aplastic anemia	hematopoietic	0.99055	NA	NA	NA	0.0514184	39976	18	39958	36	NA	NA
rs11890449_T	285.3	Sideroblastic anemia	hematopoietic	0.990796	NA	NA	NA	0.0514049	39967	9	39958	36	NA	NA
rs11890449_T	285.8	Hemoglobinuria	hematopoietic	0.990694	NA	NA	NA	0.0514084	39974	16	39958	36	NA	NA
rs11890449_T	300.2	Generalized anxiety & phobic disorders	mental disorders	NA	NA	NA	NA	NA	36190	NA	NA	28	NA	NA
rs11890449_T	301.1	Schizoid personality disorder	mental disorders	0.75089	NA	NA	NA	0.0510551	36206	16	36190	28	NA	NA
rs11890449_T	303.31	Gastrointestinal malfunction arising from mental factors	mental disorders	0.752793	NA	NA	NA	0.0510469	36202	12	36190	28	NA	NA
rs11890449_T	324.1	Jakob-Creutzfeldt disease	neurological	0.933147	NA	NA	NA	0.0516958	61978	1	61977	52	NA	NA
rs11890449_T	360.3	Hypotony of eye	sense organs	0.860482	NA	NA	NA	0.051464	56933	18	56915	45	NA	NA
rs11890449_T	363.4	Choroidal degenerations	sense organs	0.861024	NA	NA	NA	0.0514652	56922	7	56915	45	NA	NA
rs11890449_T	366.3	Traumatic cataract	sense organs	0.910745	NA	NA	NA	0.0516247	55671	6	55665	47	NA	NA
rs11890449_T	368.5	Color vision deficiencies	sense organs	0.932151	NA	NA	NA	0.0515582	57760	4	57756	48	NA	NA
rs11890449_T	368.7	Disorders of accommodation	sense organs	0.932043	NA	NA	NA	0.0515608	57757	1	57756	48	NA	NA
rs11890449_T	371.33	Noninfectious dermatoses of eyelid	sense organs	0.961226	NA	NA	NA	0.0516709	54102	4	54098	45	NA	NA
rs11890449_T	444.5	Atheroembolism	circulatory system	0.947688	NA	NA	NA	0.0513597	51042	11	51031	43	NA	NA
rs11890449_T	446.1	Thromboangiitis obliterans	circulatory system	0.94814	NA	NA	NA	0.0513549	51037	6	51031	43	NA	NA
rs11890449_T	446.7	Takayasu's disease	circulatory system	0.947265	NA	NA	NA	0.0513634	51048	17	51031	43	NA	NA
rs11890449_T	512.3	Abnormal chest sounds	respiratory	0.993601	NA	NA	NA	0.0512416	31088	15	31073	29	NA	NA
rs11890449_T	521.2	Dental abrasion, erosion and attrition	digestive	0.883254	NA	NA	NA	0.0516448	57576	2	57574	50	NA	NA
rs11890449_T	521.4	Tooth complications likely association with other diseases	digestive	0.882448	NA	NA	NA	0.051649	57581	7	57574	50	NA	NA
rs11890449_T	522.1	Pulpitis and necrosis of tooth pulp	digestive	0.882392	NA	NA	NA	0.0516499	57580	6	57574	50	NA	NA
rs11890449_T	526.8	Exostosis of jaw	digestive	0.882504	NA	NA	NA	0.0516481	57582	8	57574	50	NA	NA
rs11890449_T	527.1	Hypertrophy of salivary gland	digestive	0.980423	NA	NA	NA	0.0516767	58537	7	58530	49	NA	NA
rs11890449_T	528.7	Sialolithiasis	digestive	0.980575	NA	NA	NA	0.0516661	58549	19	58530	49	NA	NA
rs11890449_T	586.11	Small kidney	genitourinary	0.915067	NA	NA	NA	0.0515122	45960	14	45946	37	NA	NA
rs11890449_T	592.21	Urethral syndrome	genitourinary	0.881531	NA	NA	NA	0.051711	45851	5	45846	44	NA	NA
rs11890449_T	592.3	Urethral stricture due to infecton	genitourinary	0.882824	NA	NA	NA	0.0516989	45852	6	45846	44	NA	NA
rs11890449_T	598.4	Other cells and casts in urine	genitourinary	0.918443	NA	NA	NA	0.0516162	61502	3	61499	50	NA	NA
rs11890449_T	599.7	Urethral discharge	genitourinary	0.935131	NA	NA	NA	0.0514516	44916	9	44907	39	NA	NA
rs11890449_T	602.3	Dysplasia of prostate	genitourinary	0.793019	NA	NA	NA	0.052536	20643	2	20641	17	NA	NA
rs11890449_T	604.2	Vascular disorders of penis	genitourinary	NA	NA	NA	NA	NA	19543	NA	NA	14	NA	NA
rs11890449_T	609.11	Azoospermia and oligospermia	genitourinary	0.917647	NA	NA	NA	0.0525225	19544	1	19543	14	NA	NA
rs11890449_T	612.3	Congenital anomalies of breast	genitourinary	0.947741	NA	NA	NA	0.0515565	55541	13	55528	52	NA	NA
rs11890449_T	620.1	Dysplasia of cervix	genitourinary	0.862334	NA	NA	NA	0.0505757	33959	12	33947	30	NA	NA
rs11890449_T	624.2	Atrophy of female genital tract	genitourinary	0.77587	NA	NA	NA	0.0512507	30702	12	30690	27	NA	NA
rs11890449_T	626.21	Mittelschmerz	genitourinary	0.768086	NA	NA	NA	0.0506226	23853	5	23848	23	NA	NA
rs11890449_T	676	Other disorders of the breast associated with childbirth and disorders of lactation	pregnancy complications	0.808906	NA	NA	NA	0.0507671	35003	8	34995	30	NA	NA
rs11890449_T	691.1	Ichthyosis congenita	dermatologic	0.977603	NA	NA	NA	0.0513904	52792	6	52786	48	NA	NA
rs11890449_T	696.2	Parapsoriasis	dermatologic	0.977414	NA	NA	NA	0.051393	52799	13	52786	48	NA	NA
rs11890449_T	702.4	Degenerative skin disorders	dermatologic	0.975593	NA	NA	NA	0.051744	51175	11	51164	43	NA	NA
rs11890449_T	706.3	Seborrhea	dermatologic	0.981079	NA	NA	NA	0.0514929	56134	2	56132	49	NA	NA
rs11890449_T	710.2	Periostitis	musculoskeletal	0.967336	NA	NA	NA	0.051629	51841	3	51838	41	NA	NA
rs11890449_T	710.3	Osteopathy resulting from poliomyelitis	musculoskeletal	0.967336	NA	NA	NA	0.051629	51841	3	51838	41	NA	NA
rs11890449_T	716.2	Unspecified monoarthritis	musculoskeletal	0.967608	NA	NA	NA	0.0516161	51854	16	51838	41	NA	NA
rs11890449_T	716.3	Kaschin-Beck disease	musculoskeletal	0.967315	NA	NA	NA	0.05163	51840	2	51838	41	NA	NA
rs11890449_T	716.8	Palindromic rheumatism	musculoskeletal	0.966395	NA	NA	NA	0.051644	51855	17	51838	41	NA	NA
rs11890449_T	722.3	Schmorl's nodes	musculoskeletal	0.967936	NA	NA	NA	0.0513464	49244	2	49242	43	NA	NA
rs11890449_T	729.1	Rheumatism, unspecified and fibrositis	musculoskeletal	0.92456	NA	NA	NA	0.051474	46878	10	46868	42	NA	NA
rs11890449_T	731.1	Osteitis deformans [Paget's disease of bone]	musculoskeletal	0.874138	NA	NA	NA	0.0514328	49657	14	49643	44	NA	NA
rs11890449_T	736.1	Acquired deformities of forearm	musculoskeletal	0.856666	NA	NA	NA	0.0515445	54322	13	54309	47	NA	NA
rs11890449_T	736.5	Acquired deformities of knee	musculoskeletal	0.854176	NA	NA	NA	0.051561	54324	15	54309	47	NA	NA
rs11890449_T	737.2	Lordosis (acquired)	musculoskeletal	0.856062	NA	NA	NA	0.051553	54313	4	54309	47	NA	NA
rs11890449_T	750.14	Congenital anomalies of esophagus	congenital anomalies	0.937864	NA	NA	NA	0.0516124	59230	19	59211	48	NA	NA
rs11890449_T	750.15	Congenital anomalies of stomach	congenital anomalies	0.937978	NA	NA	NA	0.0516179	59214	3	59211	48	NA	NA
rs11890449_T	756.22	Pectus carinatum	congenital anomalies	0.949101	NA	NA	NA	0.0516307	60923	18	60905	48	NA	NA
rs11890449_T	790.9	Abnormal arterial blood gases	symptoms	0.965966	NA	NA	NA	0.051896	53771	10	53761	45	NA	NA
rs11890449_T	823	Torus fracture	injuries & poisonings	0.961509	NA	NA	NA	0.0512619	49686	3	49683	41	NA	NA
rs11890449_T	870.8	Open wound of genital organs	injuries & poisonings	0.896202	NA	NA	NA	0.0514496	55637	13	55624	47	NA	NA
rs11890449_T	905	Late effects of musculoskeletal and connective tissue injuries	injuries & poisonings	0.925518	NA	NA	NA	0.0515724	62485	10	62475	54	NA	NA
rs11890449_T	910	Superficial injury, infected	injuries & poisonings	0.9264	NA	NA	NA	0.0515434	63238	12	63226	54	NA	NA
rs11890449_T	939.1	Contact and allergic dermatitis of eyelid	dermatologic	0.980067	NA	NA	NA	0.0512571	48725	11	48714	40	NA	NA
rs11890449_T	957	Injury to other and unspecified nerves	injuries & poisonings	0.938809	NA	NA	NA	0.0515772	63148	3	63145	54	NA	NA
rs11890449_T	960.1	Adverse effects of antibacterials (not penicillins)	injuries & poisonings	0.979075	NA	NA	NA	0.0516379	46371	3	46368	36	NA	NA
rs11890449_T	960.3	Poisoning by antifungal antibiotics	injuries & poisonings	0.978761	NA	NA	NA	0.0516498	46370	2	46368	36	NA	NA
rs11890449_T	962.3	Hormones and synthetic substitutes causing adverse effects in therapeutic use	injuries & poisonings	0.979152	NA	NA	NA	0.0516323	46376	8	46368	36	NA	NA
rs11890449_T	965.2	Antirheumatics causing adverse effects in therapeutic use	injuries & poisonings	0.97906	NA	NA	NA	0.051639	46370	2	46368	36	NA	NA
rs11890449_T	971	Poisoning by drugs primarily affecting the autonomic nervous system	injuries & poisonings	0.978839	NA	NA	NA	0.0516442	46375	7	46368	36	NA	NA
rs11890449_T	972.2	Antilipemic and antiarteriosclerotic drugs causing adverse effects in therapeutic use	injuries & poisonings	NA	NA	NA	NA	NA	46368	NA	NA	36	NA	NA
rs11890449_T	972.6	Antihypertensive agents causing adverse effects	injuries & poisonings	0.979212	NA	NA	NA	0.0516279	46380	12	46368	36	NA	NA
rs11890449_T	973	Poisoning by agents primarily affecting the gastrointestinal system	injuries & poisonings	0.978885	NA	NA	NA	0.0516409	46378	10	46368	36	NA	NA
rs11890449_T	975	Poisoning by agents primarily acting on the smooth and skeletal muscles and respiratory system	injuries & poisonings	0.978931	NA	NA	NA	0.0516375	46381	13	46368	36	NA	NA
rs11890449_T	976	Poisoning by agents primarily affecting skin & mucous membrane, ophthalmological, otorhinolaryngological, & dental drugs	injuries & poisonings	0.978839	NA	NA	NA	0.0516442	46375	7	46368	36	NA	NA
rs11890449_T	981	Toxic effect of (non-ethyl) alcohol and petroleum and other solvents	injuries & poisonings	0.923622	NA	NA	NA	0.0515448	62955	5	62950	54	NA	NA
rs11890449_T	983	Toxic effect of corrosive aromatics, acids, and caustic alkalis	injuries & poisonings	0.923546	NA	NA	NA	0.0515464	62953	3	62950	54	NA	NA
rs11890449_T	984	Toxic effect of lead and its compounds (including fumes)	injuries & poisonings	0.924322	NA	NA	NA	0.0515376	62954	4	62950	54	NA	NA
rs11890449_T	985	Toxic effect of other metals	injuries & poisonings	0.923262	NA	NA	NA	0.0515445	62965	15	62950	54	NA	NA
rs11890449_T	986	Toxic effect of carbon monoxide	injuries & poisonings	0.924322	NA	NA	NA	0.0515376	62954	4	62950	54	NA	NA
rs11890449_T	987	Toxic effect of other gases, fumes, or vapors	injuries & poisonings	0.924473	NA	NA	NA	0.0515344	62958	8	62950	54	NA	NA
rs11890449_T	988	Toxic effect of noxious substances eaten as food	injuries & poisonings	0.924397	NA	NA	NA	0.051536	62956	6	62950	54	NA	NA
rs2564929_T	8.51	Intestinal e.coli	infectious diseases	0.526878	NA	NA	NA	0.327953	60251	7	60244	15	NA	NA
rs2564929_T	8.7	Intestinal infection due to protozoa	infectious diseases	0.532922	NA	NA	NA	0.327918	60259	15	60244	15	NA	NA
rs2564929_T	31.1	Leprosy	infectious diseases	NA	NA	NA	NA	NA	51400	NA	NA	14	NA	NA
rs2564929_T	90.3	Venereal diseases due to Chlamydia trachomatis	infectious diseases	0.382665	NA	NA	NA	0.328484	62866	10	62856	16	NA	NA
rs2564929_T	117.2	Coccidioidomycosis	infectious diseases	0.512439	NA	NA	NA	0.32767	53560	2	53558	15	NA	NA
rs2564929_T	130.1	Lyme disease	infectious diseases	0.257871	NA	NA	NA	0.328104	60205	15	60190	15	NA	NA
rs2564929_T	133	Arthropod-borne diseases	infectious diseases	0.234045	NA	NA	NA	0.328054	60202	12	60190	15	NA	NA
rs2564929_T	134.1	Intestinal helminthiases	infectious diseases	0.249689	NA	NA	NA	0.328057	60209	19	60190	15	NA	NA
rs2564929_T	174.2	Breast cancer [male]	neoplasms	0.00978876	NA	NA	NA	0.32667	27462	14	27448	9	NA	NA
rs2564929_T	187.8	Neoplasm of uncertain behavior of male genital organs	neoplasms	0.184309	NA	NA	NA	0.326218	25486	14	25472	7	NA	NA
rs2564929_T	218.2	Other benign neoplasm of uterus	neoplasms	0.512772	NA	NA	NA	0.328219	30274	17	30257	7	NA	NA
rs2564929_T	222	Benign neoplasm of male genital organs	neoplasms	0.171537	NA	NA	NA	0.326272	25491	19	25472	7	NA	NA
rs2564929_T	229.1	Benign neoplasm of lymph nodes	neoplasms	0.482288	NA	NA	NA	0.327969	62506	18	62488	16	NA	NA
rs2564929_T	230	Kaposi's sarcoma	neoplasms	0.477466	NA	NA	NA	0.328277	63355	19	63336	16	NA	NA
rs2564929_T	244.3	Iodine hypothyroidism	endocrine/metabolic	0.0196756	NA	NA	NA	0.327688	49300	4	49296	14	NA	NA
rs2564929_T	246.2	Thyroid cyst	endocrine/metabolic	0.0232707	NA	NA	NA	0.327685	49308	12	49296	14	NA	NA
rs2564929_T	251.8	Abnormality of secretion of glucagon or gastrin	endocrine/metabolic	0.532933	NA	NA	NA	0.326945	53558	9	53549	13	NA	NA
rs2564929_T	256.1	Hyperestrogenism	endocrine/metabolic	0.533096	NA	NA	NA	0.326963	53552	3	53549	13	NA	NA
rs2564929_T	261.3	Vitamin C deficiencies	endocrine/metabolic	0.109186	NA	NA	NA	0.329035	43354	14	43340	11	NA	NA
rs2564929_T	270.31	Polyclonal hypergammaglobulinemia	endocrine/metabolic	0.184038	NA	NA	NA	0.328435	59030	8	59022	16	NA	NA
rs2564929_T	272.14	Hyperchylomicronemia	endocrine/metabolic	0.564172	NA	NA	NA	0.328371	39460	10	39450	12	NA	NA
rs2564929_T	277.1	Disorders of porphyrin metabolism	endocrine/metabolic	0.424157	NA	NA	NA	0.328635	59175	16	59159	15	NA	NA
rs2564929_T	277.2	Other disorders of purine and pyrimidine metabolism	endocrine/metabolic	0.396821	NA	NA	NA	0.328598	59162	3	59159	15	NA	NA
rs2564929_T	277.8	Carnitine deficiencies	endocrine/metabolic	0.388182	NA	NA	NA	0.328606	59165	6	59159	15	NA	NA
rs2564929_T	282.5	Sickle cell anemia	hematopoietic	0.189212	NA	NA	NA	0.327295	39996	18	39978	12	NA	NA
rs2564929_T	284.2	Constitutional aplastic anemia	hematopoietic	0.171557	NA	NA	NA	0.327295	39996	18	39978	12	NA	NA
rs2564929_T	285.3	Sideroblastic anemia	hematopoietic	0.147999	NA	NA	NA	0.327306	39987	9	39978	12	NA	NA
rs2564929_T	285.8	Hemoglobinuria	hematopoietic	0.173561	NA	NA	NA	0.327299	39994	16	39978	12	NA	NA
rs2564929_T	300.2	Generalized anxiety & phobic disorders	mental disorders	NA	NA	NA	NA	NA	36202	NA	NA	14	NA	NA
rs2564929_T	301.1	Schizoid personality disorder	mental disorders	0.578386	NA	NA	NA	0.32673	36218	16	36202	14	NA	NA
rs2564929_T	303.31	Gastrointestinal malfunction arising from mental factors	mental disorders	0.558174	NA	NA	NA	0.326724	36214	12	36202	14	NA	NA
rs2564929_T	324.1	Jakob-Creutzfeldt disease	neurological	0.494303	NA	NA	NA	0.328122	62012	1	62011	15	NA	NA
rs2564929_T	360.3	Hypotony of eye	sense organs	0.170923	NA	NA	NA	0.328151	56960	18	56942	15	NA	NA
rs2564929_T	363.4	Choroidal degenerations	sense organs	0.162644	NA	NA	NA	0.328144	56949	7	56942	15	NA	NA
rs2564929_T	366.3	Traumatic cataract	sense organs	0.199813	NA	NA	NA	0.327765	55700	6	55694	15	NA	NA
rs2564929_T	368.5	Color vision deficiencies	sense organs	0.583682	NA	NA	NA	0.328517	57790	4	57786	15	NA	NA
rs2564929_T	368.7	Disorders of accommodation	sense organs	0.583602	NA	NA	NA	0.328499	57787	1	57786	15	NA	NA
rs2564929_T	371.33	Noninfectious dermatoses of eyelid	sense organs	0.101296	NA	NA	NA	0.327551	54129	4	54125	15	NA	NA
rs2564929_T	444.5	Atheroembolism	circulatory system	0.420811	NA	NA	NA	0.328154	51069	11	51058	13	NA	NA
rs2564929_T	446.1	Thromboangiitis obliterans	circulatory system	0.431419	NA	NA	NA	0.328147	51064	6	51058	13	NA	NA
rs2564929_T	446.7	Takayasu's disease	circulatory system	0.448006	NA	NA	NA	0.328164	51075	17	51058	13	NA	NA
rs2564929_T	512.3	Abnormal chest sounds	respiratory	0.0740183	NA	NA	NA	0.326668	31108	15	31093	6	NA	NA
rs2564929_T	521.2	Dental abrasion, erosion and attrition	digestive	0.171207	NA	NA	NA	0.327946	57607	2	57605	16	NA	NA
rs2564929_T	521.4	Tooth complications likely association with other diseases	digestive	0.174295	NA	NA	NA	0.327926	57612	7	57605	16	NA	NA
rs2564929_T	522.1	Pulpitis and necrosis of tooth pulp	digestive	0.172942	NA	NA	NA	0.327958	57611	6	57605	16	NA	NA
rs2564929_T	526.8	Exostosis of jaw	digestive	0.180933	NA	NA	NA	0.327938	57613	8	57605	16	NA	NA
rs2564929_T	527.1	Hypertrophy of salivary gland	digestive	0.565656	NA	NA	NA	0.328268	58568	7	58561	15	NA	NA
rs2564929_T	528.7	Sialolithiasis	digestive	0.558283	NA	NA	NA	0.328278	58580	19	58561	15	NA	NA
rs2564929_T	586.11	Small kidney	genitourinary	0.510723	NA	NA	NA	0.328509	45982	14	45968	12	NA	NA
rs2564929_T	592.21	Urethral syndrome	genitourinary	0.474223	NA	NA	NA	0.328345	45877	5	45872	14	NA	NA
rs2564929_T	592.3	Urethral stricture due to infecton	genitourinary	0.462015	NA	NA	NA	0.328371	45878	6	45872	14	NA	NA
rs2564929_T	598.4	Other cells and casts in urine	genitourinary	0.464215	NA	NA	NA	0.328474	61533	3	61530	16	NA	NA
rs2564929_T	599.7	Urethral discharge	genitourinary	0.469945	NA	NA	NA	0.328144	44936	9	44927	16	NA	NA
rs2564929_T	602.3	Dysplasia of prostate	genitourinary	0.215895	NA	NA	NA	0.326336	20652	2	20650	7	NA	NA
rs2564929_T	604.2	Vascular disorders of penis	genitourinary	NA	NA	NA	NA	NA	19548	NA	NA	8	NA	NA
rs2564929_T	609.11	Azoospermia and oligospermia	genitourinary	0.211689	NA	NA	NA	0.327306	19549	1	19548	8	NA	NA
rs2564929_T	612.3	Congenital anomalies of breast	genitourinary	0.0435197	NA	NA	NA	0.328133	55575	13	55562	15	NA	NA
rs2564929_T	620.1	Dysplasia of cervix	genitourinary	0.515225	NA	NA	NA	0.329287	33981	12	33969	6	NA	NA
rs2564929_T	624.2	Atrophy of female genital tract	genitourinary	0.603557	NA	NA	NA	0.328749	30721	12	30709	6	NA	NA
rs2564929_T	626.21	Mittelschmerz	genitourinary	0.166545	NA	NA	NA	0.328767	23868	5	23863	6	NA	NA
rs2564929_T	676	Other disorders of the breast associated with childbirth and disorders of lactation	pregnancy complications	0.608007	NA	NA	NA	0.329588	35024	8	35016	7	NA	NA
rs2564929_T	691.1	Ichthyosis congenita	dermatologic	0.0524678	NA	NA	NA	0.327906	52823	6	52817	14	NA	NA
rs2564929_T	696.2	Parapsoriasis	dermatologic	0.0331023	NA	NA	NA	0.327891	52830	13	52817	14	NA	NA
rs2564929_T	702.4	Degenerative skin disorders	dermatologic	0.143305	NA	NA	NA	0.32763	51201	11	51190	14	NA	NA
rs2564929_T	706.3	Seborrhea	dermatologic	0.245363	NA	NA	NA	0.32806	56165	2	56163	16	NA	NA
rs2564929_T	710.2	Periostitis	musculoskeletal	0.263858	NA	NA	NA	0.327819	51867	3	51864	12	NA	NA
rs2564929_T	710.3	Osteopathy resulting from poliomyelitis	musculoskeletal	0.268773	NA	NA	NA	0.327829	51867	3	51864	12	NA	NA
rs2564929_T	716.2	Unspecified monoarthritis	musculoskeletal	0.267213	NA	NA	NA	0.327814	51880	16	51864	12	NA	NA
rs2564929_T	716.3	Kaschin-Beck disease	musculoskeletal	0.260549	NA	NA	NA	0.327816	51866	2	51864	12	NA	NA
rs2564929_T	716.8	Palindromic rheumatism	musculoskeletal	0.260679	NA	NA	NA	0.327798	51881	17	51864	12	NA	NA
rs2564929_T	722.3	Schmorl's nodes	musculoskeletal	0.14553	NA	NA	NA	0.327969	49273	2	49271	11	NA	NA
rs2564929_T	729.1	Rheumatism, unspecified and fibrositis	musculoskeletal	0.112054	NA	NA	NA	0.327886	46905	10	46895	12	NA	NA
rs2564929_T	731.1	Osteitis deformans [Paget's disease of bone]	musculoskeletal	0.441828	NA	NA	NA	0.328392	49686	14	49672	13	NA	NA
rs2564929_T	736.1	Acquired deformities of forearm	musculoskeletal	0.21682	NA	NA	NA	0.328679	54354	13	54341	13	NA	NA
rs2564929_T	736.5	Acquired deformities of knee	musculoskeletal	0.24971	NA	NA	NA	0.328667	54356	15	54341	13	NA	NA
rs2564929_T	737.2	Lordosis (acquired)	musculoskeletal	0.22684	NA	NA	NA	0.328687	54345	4	54341	13	NA	NA
rs2564929_T	750.14	Congenital anomalies of esophagus	congenital anomalies	0.543471	NA	NA	NA	0.327759	59260	19	59241	15	NA	NA
rs2564929_T	750.15	Congenital anomalies of stomach	congenital anomalies	0.538539	NA	NA	NA	0.327763	59244	3	59241	15	NA	NA
rs2564929_T	756.22	Pectus carinatum	congenital anomalies	0.332505	NA	NA	NA	0.328376	60953	18	60935	15	NA	NA
rs2564929_T	790.9	Abnormal arterial blood gases	symptoms	0.102274	NA	NA	NA	0.327983	53800	10	53790	13	NA	NA
rs2564929_T	823	Torus fracture	injuries & poisonings	0.211185	NA	NA	NA	0.328267	49711	3	49708	13	NA	NA
rs2564929_T	870.8	Open wound of genital organs	injuries & poisonings	0.479534	NA	NA	NA	0.327423	55665	13	55652	16	NA	NA
rs2564929_T	905	Late effects of musculoskeletal and connective tissue injuries	injuries & poisonings	0.477052	NA	NA	NA	0.328551	62520	10	62510	16	NA	NA
rs2564929_T	910	Superficial injury, infected	injuries & poisonings	0.436816	NA	NA	NA	0.328307	63273	12	63261	16	NA	NA
rs2564929_T	939.1	Contact and allergic dermatitis of eyelid	dermatologic	0.0112386	NA	NA	NA	0.328366	48749	11	48738	13	NA	NA
rs2564929_T	957	Injury to other and unspecified nerves	injuries & poisonings	0.480897	NA	NA	NA	0.328308	63183	3	63180	16	NA	NA
rs2564929_T	960.1	Adverse effects of antibacterials (not penicillins)	injuries & poisonings	0.412194	NA	NA	NA	0.328372	46391	3	46388	13	NA	NA
rs2564929_T	960.3	Poisoning by antifungal antibiotics	injuries & poisonings	0.41559	NA	NA	NA	0.328401	46390	2	46388	13	NA	NA
rs2564929_T	962.3	Hormones and synthetic substitutes causing adverse effects in therapeutic use	injuries & poisonings	0.415437	NA	NA	NA	0.32838	46396	8	46388	13	NA	NA
rs2564929_T	965.2	Antirheumatics causing adverse effects in therapeutic use	injuries & poisonings	0.410629	NA	NA	NA	0.328379	46390	2	46388	13	NA	NA
rs2564929_T	971	Poisoning by drugs primarily affecting the autonomic nervous system	injuries & poisonings	0.41368	NA	NA	NA	0.328354	46395	7	46388	13	NA	NA
rs2564929_T	972.2	Antilipemic and antiarteriosclerotic drugs causing adverse effects in therapeutic use	injuries & poisonings	NA	NA	NA	NA	NA	46388	NA	NA	13	NA	NA
rs2564929_T	972.6	Antihypertensive agents causing adverse effects	injuries & poisonings	0.40239	NA	NA	NA	0.328362	46400	12	46388	13	NA	NA
rs2564929_T	973	Poisoning by agents primarily affecting the gastrointestinal system	injuries & poisonings	0.413996	NA	NA	NA	0.328409	46398	10	46388	13	NA	NA
rs2564929_T	975	Poisoning by agents primarily acting on the smooth and skeletal muscles and respiratory system	injuries & poisonings	0.408754	NA	NA	NA	0.328344	46401	13	46388	13	NA	NA
rs2564929_T	976	Poisoning by agents primarily affecting skin & mucous membrane, ophthalmological, otorhinolaryngological, & dental drugs	injuries & poisonings	0.41863	NA	NA	NA	0.328376	46395	7	46388	13	NA	NA
rs2564929_T	981	Toxic effect of (non-ethyl) alcohol and petroleum and other solvents	injuries & poisonings	0.470391	NA	NA	NA	0.328592	62990	5	62985	16	NA	NA
rs2564929_T	983	Toxic effect of corrosive aromatics, acids, and caustic alkalis	injuries & poisonings	0.46768	NA	NA	NA	0.328578	62988	3	62985	16	NA	NA
rs2564929_T	984	Toxic effect of lead and its compounds (including fumes)	injuries & poisonings	0.468959	NA	NA	NA	0.328573	62989	4	62985	16	NA	NA
rs2564929_T	985	Toxic effect of other metals	injuries & poisonings	0.463684	NA	NA	NA	0.328579	63000	15	62985	16	NA	NA
rs2564929_T	986	Toxic effect of carbon monoxide	injuries & poisonings	0.468959	NA	NA	NA	0.328573	62989	4	62985	16	NA	NA
rs2564929_T	987	Toxic effect of other gases, fumes, or vapors	injuries & poisonings	0.466585	NA	NA	NA	0.328616	62993	8	62985	16	NA	NA
rs2564929_T	988	Toxic effect of noxious substances eaten as food	injuries & poisonings	0.467619	NA	NA	NA	0.328571	62991	6	62985	16	NA	NA
rs16860758_G	8.51	Intestinal e.coli	infectious diseases	0.646454	NA	NA	NA	0.184099	59658	7	59651	643	NA	NA
rs16860758_G	8.7	Intestinal infection due to protozoa	infectious diseases	0.656494	NA	NA	NA	0.1841	59666	15	59651	643	NA	NA
rs16860758_G	31.1	Leprosy	infectious diseases	NA	NA	NA	NA	NA	50896	NA	NA	550	NA	NA
rs16860758_G	90.3	Venereal diseases due to Chlamydia trachomatis	infectious diseases	0.559757	NA	NA	NA	0.184504	62248	10	62238	669	NA	NA
rs16860758_G	117.2	Coccidioidomycosis	infectious diseases	0.358284	NA	NA	NA	0.184981	53038	2	53036	570	NA	NA
rs16860758_G	130.1	Lyme disease	infectious diseases	0.55232	NA	NA	NA	0.184441	59618	15	59603	637	NA	NA
rs16860758_G	133	Arthropod-borne diseases	infectious diseases	0.553115	NA	NA	NA	0.184445	59614	11	59603	638	NA	NA
rs16860758_G	134.1	Intestinal helminthiases	infectious diseases	0.567655	NA	NA	NA	0.184437	59622	19	59603	637	NA	NA
rs16860758_G	174.2	Breast cancer [male]	neoplasms	0.791165	NA	NA	NA	0.183967	27187	14	27173	304	NA	NA
rs16860758_G	187.8	Neoplasm of uncertain behavior of male genital organs	neoplasms	0.792106	NA	NA	NA	0.184198	25231	14	25217	278	NA	NA
rs16860758_G	218.2	Other benign neoplasm of uterus	neoplasms	0.962632	NA	NA	NA	0.184503	29986	17	29969	310	NA	NA
rs16860758_G	222	Benign neoplasm of male genital organs	neoplasms	0.795045	NA	NA	NA	0.184201	25236	19	25217	278	NA	NA
rs16860758_G	229.1	Benign neoplasm of lymph nodes	neoplasms	0.577651	NA	NA	NA	0.184467	61889	18	61871	668	NA	NA
rs16860758_G	230	Kaposi's sarcoma	neoplasms	0.571929	NA	NA	NA	0.184531	62732	18	62714	674	NA	NA
rs16860758_G	244.3	Iodine hypothyroidism	endocrine/metabolic	0.00575523	NA	NA	NA	0.183707	48825	4	48821	519	NA	NA
rs16860758_G	246.2	Thyroid cyst	endocrine/metabolic	0.00101422	NA	NA	NA	0.183708	48833	12	48821	519	NA	NA
rs16860758_G	251.8	Abnormality of secretion of glucagon or gastrin	endocrine/metabolic	0.661267	NA	NA	NA	0.184479	53033	9	53024	573	NA	NA
rs16860758_G	256.1	Hyperestrogenism	endocrine/metabolic	0.669049	NA	NA	NA	0.184463	53027	3	53024	573	NA	NA
rs16860758_G	261.3	Vitamin C deficiencies	endocrine/metabolic	0.195574	NA	NA	NA	0.184189	42926	14	42912	470	NA	NA
rs16860758_G	270.31	Polyclonal hypergammaglobulinemia	endocrine/metabolic	0.526578	NA	NA	NA	0.183923	58443	8	58435	637	NA	NA
rs16860758_G	272.14	Hyperchylomicronemia	endocrine/metabolic	0.0132507	NA	NA	NA	0.184662	39047	10	39037	451	NA	NA
rs16860758_G	277.1	Disorders of porphyrin metabolism	endocrine/metabolic	0.559967	NA	NA	NA	0.184833	58596	15	58581	628	NA	NA
rs16860758_G	277.2	Other disorders of purine and pyrimidine metabolism	endocrine/metabolic	0.558167	NA	NA	NA	0.184812	58584	3	58581	627	NA	NA
rs16860758_G	277.8	Carnitine deficiencies	endocrine/metabolic	0.556816	NA	NA	NA	0.184811	58587	6	58581	627	NA	NA
rs16860758_G	282.5	Sickle cell anemia	hematopoietic	0.517946	NA	NA	NA	0.185267	39597	16	39581	440	NA	NA
rs16860758_G	284.2	Constitutional aplastic anemia	hematopoietic	0.503305	NA	NA	NA	0.185282	39599	18	39581	438	NA	NA
rs16860758_G	285.3	Sideroblastic anemia	hematopoietic	0.519089	NA	NA	NA	0.185287	39590	9	39581	438	NA	NA
rs16860758_G	285.8	Hemoglobinuria	hematopoietic	0.517946	NA	NA	NA	0.185267	39597	16	39581	438	NA	NA
rs16860758_G	300.2	Generalized anxiety & phobic disorders	mental disorders	NA	NA	NA	NA	NA	35844	NA	NA	401	NA	NA
rs16860758_G	301.1	Schizoid personality disorder	mental disorders	0.0853872	NA	NA	NA	0.185123	35860	16	35844	401	NA	NA
rs16860758_G	303.31	Gastrointestinal malfunction arising from mental factors	mental disorders	0.0620098	NA	NA	NA	0.185046	35856	12	35844	401	NA	NA
rs16860758_G	324.1	Jakob-Creutzfeldt disease	neurological	0.661755	NA	NA	NA	0.184672	61409	1	61408	652	NA	NA
rs16860758_G	360.3	Hypotony of eye	sense organs	0.486414	NA	NA	NA	0.18463	56402	18	56384	606	NA	NA
rs16860758_G	363.4	Choroidal degenerations	sense organs	0.489659	NA	NA	NA	0.184639	56391	7	56384	606	NA	NA
rs16860758_G	366.3	Traumatic cataract	sense organs	0.629749	NA	NA	NA	0.184748	55148	6	55142	600	NA	NA
rs16860758_G	368.5	Color vision deficiencies	sense organs	0.418093	NA	NA	NA	0.184337	57216	4	57212	622	NA	NA
rs16860758_G	368.7	Disorders of accommodation	sense organs	0.419671	NA	NA	NA	0.184337	57213	1	57212	622	NA	NA
rs16860758_G	371.33	Noninfectious dermatoses of eyelid	sense organs	0.418143	NA	NA	NA	0.18487	53597	4	53593	579	NA	NA
rs16860758_G	371.9	Chronic inflammatory disorders of orbit	sense organs	0.420947	NA	NA	NA	0.184837	53612	19	53593	580	NA	NA
rs16860758_G	444.5	Atheroembolism	circulatory system	0.164902	NA	NA	NA	0.184792	50546	11	50535	566	NA	NA
rs16860758_G	446.1	Thromboangiitis obliterans	circulatory system	0.137176	NA	NA	NA	0.184791	50541	6	50535	566	NA	NA
rs16860758_G	446.7	Takayasu's disease	circulatory system	0.177959	NA	NA	NA	0.184813	50551	16	50535	567	NA	NA
rs16860758_G	512.3	Abnormal chest sounds	respiratory	0.0315188	NA	NA	NA	0.184591	30814	15	30799	329	NA	NA
rs16860758_G	521.2	Dental abrasion, erosion and attrition	digestive	0.429979	NA	NA	NA	0.184008	57049	2	57047	607	NA	NA
rs16860758_G	521.4	Tooth complications likely association with other diseases	digestive	0.426191	NA	NA	NA	0.18401	57054	7	57047	607	NA	NA
rs16860758_G	522.1	Pulpitis and necrosis of tooth pulp	digestive	0.42203	NA	NA	NA	0.184022	57053	6	57047	607	NA	NA
rs16860758_G	526.8	Exostosis of jaw	digestive	0.43383	NA	NA	NA	0.183989	57055	8	57047	607	NA	NA
rs16860758_G	527.1	Hypertrophy of salivary gland	digestive	0.369732	NA	NA	NA	0.184279	57999	7	57992	616	NA	NA
rs16860758_G	528.7	Sialolithiasis	digestive	0.350066	NA	NA	NA	0.184261	58010	18	57992	617	NA	NA
rs16860758_G	586.11	Small kidney	genitourinary	0.139422	NA	NA	NA	0.184886	45501	14	45487	519	NA	NA
rs16860758_G	592.21	Urethral syndrome	genitourinary	0.246496	NA	NA	NA	0.184637	45435	5	45430	486	NA	NA
rs16860758_G	592.3	Urethral stricture due to infecton	genitourinary	0.223532	NA	NA	NA	0.184633	45436	6	45430	486	NA	NA
rs16860758_G	598.4	Other cells and casts in urine	genitourinary	0.635175	NA	NA	NA	0.184509	60932	3	60929	651	NA	NA
rs16860758_G	599.7	Urethral discharge	genitourinary	0.771224	NA	NA	NA	0.184442	44499	9	44490	481	NA	NA
rs16860758_G	602.3	Dysplasia of prostate	genitourinary	0.795214	NA	NA	NA	0.184176	20437	2	20435	236	NA	NA
rs16860758_G	604.2	Vascular disorders of penis	genitourinary	NA	NA	NA	NA	NA	19350	NA	NA	225	NA	NA
rs16860758_G	609.11	Azoospermia and oligospermia	genitourinary	0.839705	NA	NA	NA	0.183453	19351	1	19350	225	NA	NA
rs16860758_G	612.3	Congenital anomalies of breast	genitourinary	0.105322	NA	NA	NA	0.184156	55032	13	55019	592	NA	NA
rs16860758_G	614.31	Acute inflammatory pelvic disease	genitourinary	0.935333	NA	NA	NA	0.184481	30800	19	30781	327	NA	NA
rs16860758_G	620.1	Dysplasia of cervix	genitourinary	0.945945	NA	NA	NA	0.184764	33651	12	33639	351	NA	NA
rs16860758_G	624.2	Atrophy of female genital tract	genitourinary	0.98141	NA	NA	NA	0.183763	30425	12	30413	317	NA	NA
rs16860758_G	626.21	Mittelschmerz	genitourinary	0.515094	NA	NA	NA	0.183981	23660	5	23655	228	NA	NA
rs16860758_G	676	Other disorders of the breast associated with childbirth and disorders of lactation	pregnancy complications	0.953902	NA	NA	NA	0.185006	34680	8	34672	366	NA	NA
rs16860758_G	691.1	Ichthyosis congenita	dermatologic	0.454491	NA	NA	NA	0.185146	52310	6	52304	561	NA	NA
rs16860758_G	696.2	Parapsoriasis	dermatologic	0.448364	NA	NA	NA	0.18515	52317	13	52304	561	NA	NA
rs16860758_G	702.4	Degenerative skin disorders	dermatologic	0.742594	NA	NA	NA	0.184717	50691	11	50680	557	NA	NA
rs16860758_G	706.3	Seborrhea	dermatologic	0.623125	NA	NA	NA	0.184804	55621	2	55619	594	NA	NA
rs16860758_G	710.2	Periostitis	musculoskeletal	0.601591	NA	NA	NA	0.185037	51341	3	51338	570	NA	NA
rs16860758_G	710.3	Osteopathy resulting from poliomyelitis	musculoskeletal	0.601591	NA	NA	NA	0.185037	51341	3	51338	570	NA	NA
rs16860758_G	716.2	Unspecified monoarthritis	musculoskeletal	0.603917	NA	NA	NA	0.185023	51353	15	51338	571	NA	NA
rs16860758_G	716.3	Kaschin-Beck disease	musculoskeletal	0.599138	NA	NA	NA	0.185031	51340	2	51338	570	NA	NA
rs16860758_G	716.8	Palindromic rheumatism	musculoskeletal	0.608778	NA	NA	NA	0.185036	51355	17	51338	570	NA	NA
rs16860758_G	722.3	Schmorl's nodes	musculoskeletal	0.579232	NA	NA	NA	0.185412	48786	2	48784	531	NA	NA
rs16860758_G	729.1	Rheumatism, unspecified and fibrositis	musculoskeletal	0.561176	NA	NA	NA	0.183877	46463	10	46453	487	NA	NA
rs16860758_G	731.1	Osteitis deformans [Paget's disease of bone]	musculoskeletal	0.49514	NA	NA	NA	0.184299	49189	14	49175	539	NA	NA
rs16860758_G	736.1	Acquired deformities of forearm	musculoskeletal	0.519007	NA	NA	NA	0.184326	53815	13	53802	581	NA	NA
rs16860758_G	736.5	Acquired deformities of knee	musculoskeletal	0.492791	NA	NA	NA	0.184397	53816	14	53802	582	NA	NA
rs16860758_G	737.2	Lordosis (acquired)	musculoskeletal	0.516833	NA	NA	NA	0.184347	53806	4	53802	581	NA	NA
rs16860758_G	750.14	Congenital anomalies of esophagus	congenital anomalies	0.46449	NA	NA	NA	0.184198	58665	19	58646	641	NA	NA
rs16860758_G	750.15	Congenital anomalies of stomach	congenital anomalies	0.468021	NA	NA	NA	0.184215	58649	3	58646	641	NA	NA
rs16860758_G	756.22	Pectus carinatum	congenital anomalies	0.739119	NA	NA	NA	0.184677	60354	18	60336	647	NA	NA
rs16860758_G	790.9	Abnormal arterial blood gases	symptoms	0.444161	NA	NA	NA	0.184429	53259	10	53249	584	NA	NA
rs16860758_G	823	Torus fracture	injuries & poisonings	0.566907	NA	NA	NA	0.183828	49209	3	49206	545	NA	NA
rs16860758_G	870.8	Open wound of genital organs	injuries & poisonings	0.579594	NA	NA	NA	0.184465	55119	13	55106	593	NA	NA
rs16860758_G	905	Late effects of musculoskeletal and connective tissue injuries	injuries & poisonings	0.528414	NA	NA	NA	0.184668	61903	10	61893	668	NA	NA
rs16860758_G	910	Superficial injury, infected	injuries & poisonings	0.545365	NA	NA	NA	0.184594	62651	12	62639	673	NA	NA
rs16860758_G	939.1	Contact and allergic dermatitis of eyelid	dermatologic	0.498776	NA	NA	NA	0.184297	48278	11	48267	517	NA	NA
rs16860758_G	957	Injury to other and unspecified nerves	injuries & poisonings	0.532382	NA	NA	NA	0.184591	62560	3	62557	674	NA	NA
rs16860758_G	960.1	Adverse effects of antibacterials (not penicillins)	injuries & poisonings	0.341509	NA	NA	NA	0.185077	45943	3	45940	493	NA	NA
rs16860758_G	960.3	Poisoning by antifungal antibiotics	injuries & poisonings	0.344894	NA	NA	NA	0.18507	45942	2	45940	493	NA	NA
rs16860758_G	962.3	Hormones and synthetic substitutes causing adverse effects in therapeutic use	injuries & poisonings	0.359321	NA	NA	NA	0.185079	45948	8	45940	493	NA	NA
rs16860758_G	965.2	Antirheumatics causing adverse effects in therapeutic use	injuries & poisonings	0.344894	NA	NA	NA	0.18507	45942	2	45940	493	NA	NA
rs16860758_G	971	Poisoning by drugs primarily affecting the autonomic nervous system	injuries & poisonings	0.336261	NA	NA	NA	0.185083	45947	7	45940	493	NA	NA
rs16860758_G	972.2	Antilipemic and antiarteriosclerotic drugs causing adverse effects in therapeutic use	injuries & poisonings	NA	NA	NA	NA	NA	45940	NA	NA	493	NA	NA
rs16860758_G	972.6	Antihypertensive agents causing adverse effects	injuries & poisonings	0.335946	NA	NA	NA	0.185074	45952	12	45940	493	NA	NA
rs16860758_G	973	Poisoning by agents primarily affecting the gastrointestinal system	injuries & poisonings	0.341963	NA	NA	NA	0.185064	45949	9	45940	494	NA	NA
rs16860758_G	975	Poisoning by agents primarily acting on the smooth and skeletal muscles and respiratory system	injuries & poisonings	0.332543	NA	NA	NA	0.18508	45953	13	45940	493	NA	NA
rs16860758_G	976	Poisoning by agents primarily affecting skin & mucous membrane, ophthalmological, otorhinolaryngological, & dental drugs	injuries & poisonings	0.34458	NA	NA	NA	0.185061	45947	7	45940	493	NA	NA
rs16860758_G	981	Toxic effect of (non-ethyl) alcohol and petroleum and other solvents	injuries & poisonings	0.57042	NA	NA	NA	0.18447	62368	5	62363	673	NA	NA
rs16860758_G	983	Toxic effect of corrosive aromatics, acids, and caustic alkalis	injuries & poisonings	0.575109	NA	NA	NA	0.184459	62366	3	62363	673	NA	NA
rs16860758_G	984	Toxic effect of lead and its compounds (including fumes)	injuries & poisonings	0.585281	NA	NA	NA	0.184473	62367	4	62363	673	NA	NA
rs16860758_G	985	Toxic effect of other metals	injuries & poisonings	0.567073	NA	NA	NA	0.184464	62378	15	62363	673	NA	NA
rs16860758_G	986	Toxic effect of carbon monoxide	injuries & poisonings	0.575637	NA	NA	NA	0.184457	62367	4	62363	673	NA	NA
rs16860758_G	987	Toxic effect of other gases, fumes, or vapors	injuries & poisonings	0.587359	NA	NA	NA	0.184461	62371	8	62363	673	NA	NA
rs16860758_G	988	Toxic effect of noxious substances eaten as food	injuries & poisonings	0.570951	NA	NA	NA	0.184467	62369	6	62363	673	NA	NA
rs12631733_T	8.51	Intestinal e.coli	infectious diseases	0.775736	NA	NA	NA	0.159591	60113	7	60106	162	NA	NA
rs12631733_T	8.7	Intestinal infection due to protozoa	infectious diseases	0.78399	NA	NA	NA	0.159595	60121	15	60106	162	NA	NA
rs12631733_T	31.1	Leprosy	infectious diseases	NA	NA	NA	NA	NA	51279	NA	NA	144	NA	NA
rs12631733_T	90.3	Venereal diseases due to Chlamydia trachomatis	infectious diseases	0.737751	NA	NA	NA	0.160034	62718	10	62708	173	NA	NA
rs12631733_T	117.2	Coccidioidomycosis	infectious diseases	0.731112	NA	NA	NA	0.160326	53438	2	53436	144	NA	NA
rs12631733_T	130.1	Lyme disease	infectious diseases	0.749739	NA	NA	NA	0.160021	60067	15	60052	162	NA	NA
rs12631733_T	133	Arthropod-borne diseases	infectious diseases	0.750791	NA	NA	NA	0.160021	60064	12	60052	162	NA	NA
rs12631733_T	134.1	Intestinal helminthiases	infectious diseases	0.753036	NA	NA	NA	0.160002	60071	19	60052	162	NA	NA
rs12631733_T	174.2	Breast cancer [male]	neoplasms	0.467783	NA	NA	NA	0.159361	27400	14	27386	77	NA	NA
rs12631733_T	187.8	Neoplasm of uncertain behavior of male genital organs	neoplasms	0.320329	NA	NA	NA	0.159383	25423	14	25409	74	NA	NA
rs12631733_T	218.2	Other benign neoplasm of uterus	neoplasms	0.895712	NA	NA	NA	0.160298	30200	17	30183	84	NA	NA
rs12631733_T	222	Benign neoplasm of male genital organs	neoplasms	0.321427	NA	NA	NA	0.159372	25428	19	25409	74	NA	NA
rs12631733_T	229.1	Benign neoplasm of lymph nodes	neoplasms	0.777553	NA	NA	NA	0.160084	62358	18	62340	173	NA	NA
rs12631733_T	230	Kaposi's sarcoma	neoplasms	0.751221	NA	NA	NA	0.160046	63207	19	63188	173	NA	NA
rs12631733_T	244.3	Iodine hypothyroidism	endocrine/metabolic	0.54114	NA	NA	NA	0.159538	49189	4	49185	132	NA	NA
rs12631733_T	246.2	Thyroid cyst	endocrine/metabolic	0.535466	NA	NA	NA	0.159542	49197	12	49185	132	NA	NA
rs12631733_T	251.8	Abnormality of secretion of glucagon or gastrin	endocrine/metabolic	0.920604	NA	NA	NA	0.15997	53438	9	53429	141	NA	NA
rs12631733_T	256.1	Hyperestrogenism	endocrine/metabolic	0.922419	NA	NA	NA	0.15996	53432	3	53429	141	NA	NA
rs12631733_T	261.3	Vitamin C deficiencies	endocrine/metabolic	0.73218	NA	NA	NA	0.15963	43250	14	43236	124	NA	NA
rs12631733_T	270.31	Polyclonal hypergammaglobulinemia	endocrine/metabolic	0.710657	NA	NA	NA	0.15962	58893	8	58885	162	NA	NA
rs12631733_T	272.14	Hyperchylomicronemia	endocrine/metabolic	0.721505	NA	NA	NA	0.160177	39369	10	39359	108	NA	NA
rs12631733_T	277.1	Disorders of porphyrin metabolism	endocrine/metabolic	0.773152	NA	NA	NA	0.16001	59037	16	59021	162	NA	NA
rs12631733_T	277.2	Other disorders of purine and pyrimidine metabolism	endocrine/metabolic	0.768822	NA	NA	NA	0.159994	59024	3	59021	162	NA	NA
rs12631733_T	277.8	Carnitine deficiencies	endocrine/metabolic	0.767815	NA	NA	NA	0.159995	59027	6	59021	162	NA	NA
rs12631733_T	282.5	Sickle cell anemia	hematopoietic	0.145425	NA	NA	NA	0.16072	39911	17	39894	107	NA	NA
rs12631733_T	284.2	Constitutional aplastic anemia	hematopoietic	0.134231	NA	NA	NA	0.160766	39912	18	39894	106	NA	NA
rs12631733_T	285.3	Sideroblastic anemia	hematopoietic	0.15609	NA	NA	NA	0.160765	39903	9	39894	106	NA	NA
rs12631733_T	285.8	Hemoglobinuria	hematopoietic	0.150842	NA	NA	NA	0.160737	39910	16	39894	106	NA	NA
rs12631733_T	300.2	Generalized anxiety & phobic disorders	mental disorders	NA	NA	NA	NA	NA	36127	NA	NA	96	NA	NA
rs12631733_T	301.1	Schizoid personality disorder	mental disorders	0.426383	NA	NA	NA	0.160031	36143	16	36127	96	NA	NA
rs12631733_T	303.31	Gastrointestinal malfunction arising from mental factors	mental disorders	0.427026	NA	NA	NA	0.159952	36139	12	36127	96	NA	NA
rs12631733_T	324.1	Jakob-Creutzfeldt disease	neurological	0.807607	NA	NA	NA	0.160129	61869	1	61868	167	NA	NA
rs12631733_T	360.3	Hypotony of eye	sense organs	0.739824	NA	NA	NA	0.160332	56829	18	56811	154	NA	NA
rs12631733_T	363.4	Choroidal degenerations	sense organs	0.740338	NA	NA	NA	0.160345	56818	7	56811	154	NA	NA
rs12631733_T	366.3	Traumatic cataract	sense organs	0.856876	NA	NA	NA	0.160281	55568	6	55562	156	NA	NA
rs12631733_T	368.5	Color vision deficiencies	sense organs	0.764557	NA	NA	NA	0.159884	57651	3	57648	162	NA	NA
rs12631733_T	368.7	Disorders of accommodation	sense organs	0.763926	NA	NA	NA	0.15989	57649	1	57648	161	NA	NA
rs12631733_T	371.33	Noninfectious dermatoses of eyelid	sense organs	0.668385	NA	NA	NA	0.160575	54009	4	54005	144	NA	NA
rs12631733_T	444.5	Atheroembolism	circulatory system	0.238856	NA	NA	NA	0.160576	50951	11	50940	140	NA	NA
rs12631733_T	446.1	Thromboangiitis obliterans	circulatory system	0.264556	NA	NA	NA	0.160582	50946	6	50940	140	NA	NA
rs12631733_T	446.7	Takayasu's disease	circulatory system	0.23467	NA	NA	NA	0.160577	50957	17	50940	140	NA	NA
rs12631733_T	512.3	Abnormal chest sounds	respiratory	0.477891	NA	NA	NA	0.160024	31039	15	31024	82	NA	NA
rs12631733_T	521.2	Dental abrasion, erosion and attrition	digestive	0.728922	NA	NA	NA	0.159574	57478	2	57476	154	NA	NA
rs12631733_T	521.4	Tooth complications likely association with other diseases	digestive	0.726287	NA	NA	NA	0.159578	57483	7	57476	154	NA	NA
rs12631733_T	522.1	Pulpitis and necrosis of tooth pulp	digestive	0.725937	NA	NA	NA	0.15958	57482	6	57476	154	NA	NA
rs12631733_T	526.8	Exostosis of jaw	digestive	0.731001	NA	NA	NA	0.159557	57484	8	57476	154	NA	NA
rs12631733_T	527.1	Hypertrophy of salivary gland	digestive	0.496899	NA	NA	NA	0.160026	58428	7	58421	164	NA	NA
rs12631733_T	528.7	Sialolithiasis	digestive	0.479513	NA	NA	NA	0.160004	58439	18	58421	165	NA	NA
rs12631733_T	586.11	Small kidney	genitourinary	0.449443	NA	NA	NA	0.160105	45870	14	45856	132	NA	NA
rs12631733_T	592.21	Urethral syndrome	genitourinary	0.602716	NA	NA	NA	0.159858	45772	5	45767	127	NA	NA
rs12631733_T	592.3	Urethral stricture due to infecton	genitourinary	0.600082	NA	NA	NA	0.159865	45773	6	45767	127	NA	NA
rs12631733_T	598.4	Other cells and casts in urine	genitourinary	0.779083	NA	NA	NA	0.160032	61391	3	61388	167	NA	NA
rs12631733_T	599.7	Urethral discharge	genitourinary	0.921454	NA	NA	NA	0.159932	44841	9	44832	119	NA	NA
rs12631733_T	602.3	Dysplasia of prostate	genitourinary	0.278963	NA	NA	NA	0.159313	20601	2	20599	62	NA	NA
rs12631733_T	604.2	Vascular disorders of penis	genitourinary	NA	NA	NA	NA	NA	19503	NA	NA	58	NA	NA
rs12631733_T	609.11	Azoospermia and oligospermia	genitourinary	0.188936	NA	NA	NA	0.159224	19504	1	19503	58	NA	NA
rs12631733_T	612.3	Congenital anomalies of breast	genitourinary	0.588161	NA	NA	NA	0.159807	55448	13	55435	151	NA	NA
rs12631733_T	620.1	Dysplasia of cervix	genitourinary	0.920803	NA	NA	NA	0.160516	33900	12	33888	90	NA	NA
rs12631733_T	624.2	Atrophy of female genital tract	genitourinary	0.982879	NA	NA	NA	0.159027	30652	12	30640	78	NA	NA
rs12631733_T	626.21	Mittelschmerz	genitourinary	0.227547	NA	NA	NA	0.159907	23817	5	23812	60	NA	NA
rs12631733_T	676	Other disorders of the breast associated with childbirth and disorders of lactation	pregnancy complications	0.940347	NA	NA	NA	0.160718	34940	8	34932	94	NA	NA
rs12631733_T	691.1	Ichthyosis congenita	dermatologic	0.769281	NA	NA	NA	0.16099	52699	5	52694	146	NA	NA
rs12631733_T	696.2	Parapsoriasis	dermatologic	0.765759	NA	NA	NA	0.160994	52707	13	52694	145	NA	NA
rs12631733_T	702.4	Degenerative skin disorders	dermatologic	0.924459	NA	NA	NA	0.160144	51079	11	51068	143	NA	NA
rs12631733_T	706.3	Seborrhea	dermatologic	0.873708	NA	NA	NA	0.1601	56037	2	56035	153	NA	NA
rs12631733_T	710.2	Periostitis	musculoskeletal	0.114819	NA	NA	NA	0.160785	51740	3	51737	148	NA	NA
rs12631733_T	710.3	Osteopathy resulting from poliomyelitis	musculoskeletal	0.110676	NA	NA	NA	0.160794	51740	3	51737	148	NA	NA
rs12631733_T	716.2	Unspecified monoarthritis	musculoskeletal	0.102753	NA	NA	NA	0.160793	51753	16	51737	148	NA	NA
rs12631733_T	716.3	Kaschin-Beck disease	musculoskeletal	0.114154	NA	NA	NA	0.160788	51739	2	51737	148	NA	NA
rs12631733_T	716.8	Palindromic rheumatism	musculoskeletal	0.09927	NA	NA	NA	0.160799	51754	17	51737	148	NA	NA
rs12631733_T	722.3	Schmorl's nodes	musculoskeletal	0.8331	NA	NA	NA	0.160707	49161	2	49159	131	NA	NA
rs12631733_T	729.1	Rheumatism, unspecified and fibrositis	musculoskeletal	0.880641	NA	NA	NA	0.159725	46793	10	46783	132	NA	NA
rs12631733_T	731.1	Osteitis deformans [Paget's disease of bone]	musculoskeletal	0.777539	NA	NA	NA	0.159972	49568	14	49554	139	NA	NA
rs12631733_T	736.1	Acquired deformities of forearm	musculoskeletal	0.857904	NA	NA	NA	0.160046	54228	13	54215	147	NA	NA
rs12631733_T	736.5	Acquired deformities of knee	musculoskeletal	0.848263	NA	NA	NA	0.160105	54230	15	54215	147	NA	NA
rs12631733_T	737.2	Lordosis (acquired)	musculoskeletal	0.85729	NA	NA	NA	0.160064	54219	4	54215	147	NA	NA
rs12631733_T	750.14	Congenital anomalies of esophagus	congenital anomalies	0.723172	NA	NA	NA	0.159686	59119	19	59100	165	NA	NA
rs12631733_T	750.15	Congenital anomalies of stomach	congenital anomalies	0.724154	NA	NA	NA	0.159704	59103	3	59100	165	NA	NA
rs12631733_T	756.22	Pectus carinatum	congenital anomalies	0.832134	NA	NA	NA	0.160182	60809	18	60791	167	NA	NA
rs12631733_T	790.9	Abnormal arterial blood gases	symptoms	0.793684	NA	NA	NA	0.159919	53674	10	53664	148	NA	NA
rs12631733_T	823	Torus fracture	injuries & poisonings	0.899165	NA	NA	NA	0.159516	49597	3	49594	134	NA	NA
rs12631733_T	870.8	Open wound of genital organs	injuries & poisonings	0.708666	NA	NA	NA	0.160152	55541	13	55528	149	NA	NA
rs12631733_T	905	Late effects of musculoskeletal and connective tissue injuries	injuries & poisonings	0.753326	NA	NA	NA	0.160117	62373	10	62363	172	NA	NA
rs12631733_T	910	Superficial injury, infected	injuries & poisonings	0.734533	NA	NA	NA	0.160116	63126	12	63114	172	NA	NA
rs12631733_T	939.1	Contact and allergic dermatitis of eyelid	dermatologic	0.735803	NA	NA	NA	0.159412	48638	11	48627	132	NA	NA
rs12631733_T	957	Injury to other and unspecified nerves	injuries & poisonings	0.749189	NA	NA	NA	0.160125	63035	3	63032	173	NA	NA
rs12631733_T	960.1	Adverse effects of antibacterials (not penicillins)	injuries & poisonings	0.572492	NA	NA	NA	0.160405	46289	3	46286	123	NA	NA
rs12631733_T	960.3	Poisoning by antifungal antibiotics	injuries & poisonings	0.575216	NA	NA	NA	0.160398	46288	2	46286	123	NA	NA
rs12631733_T	962.3	Hormones and synthetic substitutes causing adverse effects in therapeutic use	injuries & poisonings	0.588514	NA	NA	NA	0.16041	46294	8	46286	123	NA	NA
rs12631733_T	965.2	Antirheumatics causing adverse effects in therapeutic use	injuries & poisonings	0.575216	NA	NA	NA	0.160398	46288	2	46286	123	NA	NA
rs12631733_T	971	Poisoning by drugs primarily affecting the autonomic nervous system	injuries & poisonings	0.568061	NA	NA	NA	0.160413	46293	7	46286	123	NA	NA
rs12631733_T	972.2	Antilipemic and antiarteriosclerotic drugs causing adverse effects in therapeutic use	injuries & poisonings	NA	NA	NA	NA	NA	46286	NA	NA	123	NA	NA
rs12631733_T	972.6	Antihypertensive agents causing adverse effects	injuries & poisonings	0.567409	NA	NA	NA	0.160406	46298	12	46286	123	NA	NA
rs12631733_T	973	Poisoning by agents primarily affecting the gastrointestinal system	injuries & poisonings	0.576124	NA	NA	NA	0.160381	46296	10	46286	123	NA	NA
rs12631733_T	975	Poisoning by agents primarily acting on the smooth and skeletal muscles and respiratory system	injuries & poisonings	0.564657	NA	NA	NA	0.160414	46299	13	46286	123	NA	NA
rs12631733_T	976	Poisoning by agents primarily affecting skin & mucous membrane, ophthalmological, otorhinolaryngological, & dental drugs	injuries & poisonings	0.57457	NA	NA	NA	0.160391	46293	7	46286	123	NA	NA
rs12631733_T	981	Toxic effect of (non-ethyl) alcohol and petroleum and other solvents	injuries & poisonings	0.740919	NA	NA	NA	0.16006	62842	5	62837	173	NA	NA
rs12631733_T	983	Toxic effect of corrosive aromatics, acids, and caustic alkalis	injuries & poisonings	0.744304	NA	NA	NA	0.160049	62840	3	62837	173	NA	NA
rs12631733_T	984	Toxic effect of lead and its compounds (including fumes)	injuries & poisonings	0.75292	NA	NA	NA	0.160063	62841	4	62837	173	NA	NA
rs12631733_T	985	Toxic effect of other metals	injuries & poisonings	0.740102	NA	NA	NA	0.160051	62852	15	62837	173	NA	NA
rs12631733_T	986	Toxic effect of carbon monoxide	injuries & poisonings	0.744624	NA	NA	NA	0.160047	62841	4	62837	173	NA	NA
rs12631733_T	987	Toxic effect of other gases, fumes, or vapors	injuries & poisonings	0.754169	NA	NA	NA	0.160053	62845	8	62837	173	NA	NA
rs12631733_T	988	Toxic effect of noxious substances eaten as food	injuries & poisonings	0.745264	NA	NA	NA	0.160042	62843	6	62837	173	NA	NA
rs724016_G	8.51	Intestinal e.coli	infectious diseases	0.256962	NA	NA	NA	0.43601	60252	7	60245	15	NA	NA
rs724016_G	8.7	Intestinal infection due to protozoa	infectious diseases	0.25349	NA	NA	NA	0.436044	60260	15	60245	15	NA	NA
rs724016_G	31.1	Leprosy	infectious diseases	NA	NA	NA	NA	NA	51400	NA	NA	15	NA	NA
rs724016_G	90.3	Venereal diseases due to Chlamydia trachomatis	infectious diseases	0.130769	NA	NA	NA	0.435308	62867	10	62857	16	NA	NA
rs724016_G	117.2	Coccidioidomycosis	infectious diseases	0.449316	NA	NA	NA	0.435798	53565	2	53563	11	NA	NA
rs724016_G	130.1	Lyme disease	infectious diseases	0.0846233	NA	NA	NA	0.435132	60207	15	60192	14	NA	NA
rs724016_G	133	Arthropod-borne diseases	infectious diseases	0.116541	NA	NA	NA	0.435154	60204	12	60192	14	NA	NA
rs724016_G	134.1	Intestinal helminthiases	infectious diseases	0.0797207	NA	NA	NA	0.435087	60211	19	60192	14	NA	NA
rs724016_G	174.2	Breast cancer [male]	neoplasms	0.0150228	NA	NA	NA	0.436066	27466	14	27452	5	NA	NA
rs724016_G	187.8	Neoplasm of uncertain behavior of male genital organs	neoplasms	0.0674325	NA	NA	NA	0.436566	25491	14	25477	2	NA	NA
rs724016_G	218.2	Other benign neoplasm of uterus	neoplasms	0.191251	NA	NA	NA	0.434492	30271	17	30254	11	NA	NA
rs724016_G	222	Benign neoplasm of male genital organs	neoplasms	0.0403982	NA	NA	NA	0.436598	25496	19	25477	2	NA	NA
rs724016_G	229.1	Benign neoplasm of lymph nodes	neoplasms	0.259358	NA	NA	NA	0.435455	62507	18	62489	16	NA	NA
rs724016_G	230	Kaposi's sarcoma	neoplasms	0.266839	NA	NA	NA	0.43546	63356	19	63337	16	NA	NA
rs724016_G	244.3	Iodine hypothyroidism	endocrine/metabolic	0.572383	NA	NA	NA	0.43533	49304	4	49300	11	NA	NA
rs724016_G	246.2	Thyroid cyst	endocrine/metabolic	0.586504	NA	NA	NA	0.43531	49312	12	49300	11	NA	NA
rs724016_G	251.8	Abnormality of secretion of glucagon or gastrin	endocrine/metabolic	0.297885	NA	NA	NA	0.435548	53559	9	53550	13	NA	NA
rs724016_G	256.1	Hyperestrogenism	endocrine/metabolic	0.279618	NA	NA	NA	0.435559	53553	3	53550	13	NA	NA
rs724016_G	261.3	Vitamin C deficiencies	endocrine/metabolic	0.398405	NA	NA	NA	0.436419	43354	14	43340	13	NA	NA
rs724016_G	270.31	Polyclonal hypergammaglobulinemia	endocrine/metabolic	0.18868	NA	NA	NA	0.434891	59032	8	59024	15	NA	NA
rs724016_G	272.14	Hyperchylomicronemia	endocrine/metabolic	0.465733	NA	NA	NA	0.434968	39465	10	39455	8	NA	NA
rs724016_G	277.1	Disorders of porphyrin metabolism	endocrine/metabolic	0.319335	NA	NA	NA	0.435245	59177	16	59161	14	NA	NA
rs724016_G	277.2	Other disorders of purine and pyrimidine metabolism	endocrine/metabolic	0.323348	NA	NA	NA	0.435248	59164	3	59161	14	NA	NA
rs724016_G	277.8	Carnitine deficiencies	endocrine/metabolic	0.328126	NA	NA	NA	0.435268	59167	6	59161	14	NA	NA
rs724016_G	282.5	Sickle cell anemia	hematopoietic	0.162297	NA	NA	NA	0.435836	39999	18	39981	11	NA	NA
rs724016_G	284.2	Constitutional aplastic anemia	hematopoietic	0.211642	NA	NA	NA	0.435861	39999	18	39981	11	NA	NA
rs724016_G	285.3	Sideroblastic anemia	hematopoietic	0.170579	NA	NA	NA	0.435784	39990	9	39981	11	NA	NA
rs724016_G	285.8	Hemoglobinuria	hematopoietic	0.161151	NA	NA	NA	0.43582	39997	16	39981	11	NA	NA
rs724016_G	300.2	Generalized anxiety & phobic disorders	mental disorders	NA	NA	NA	NA	NA	36212	NA	NA	5	NA	NA
rs724016_G	301.1	Schizoid personality disorder	mental disorders	0.809428	NA	NA	NA	0.434001	36228	16	36212	5	NA	NA
rs724016_G	303.31	Gastrointestinal malfunction arising from mental factors	mental disorders	0.804891	NA	NA	NA	0.434077	36224	12	36212	5	NA	NA
rs724016_G	324.1	Jakob-Creutzfeldt disease	neurological	0.214321	NA	NA	NA	0.435392	62012	1	62011	16	NA	NA
rs724016_G	360.3	Hypotony of eye	sense organs	0.552122	NA	NA	NA	0.435843	56962	18	56944	14	NA	NA
rs724016_G	363.4	Choroidal degenerations	sense organs	0.532988	NA	NA	NA	0.435822	56951	7	56944	14	NA	NA
rs724016_G	366.3	Traumatic cataract	sense organs	0.48978	NA	NA	NA	0.436018	55703	6	55697	13	NA	NA
rs724016_G	368.5	Color vision deficiencies	sense organs	0.217562	NA	NA	NA	0.435433	57793	4	57789	13	NA	NA
rs724016_G	368.7	Disorders of accommodation	sense organs	0.227136	NA	NA	NA	0.43543	57790	1	57789	13	NA	NA
rs724016_G	371.33	Noninfectious dermatoses of eyelid	sense organs	0.457956	NA	NA	NA	0.435083	54131	4	54127	14	NA	NA
rs724016_G	444.5	Atheroembolism	circulatory system	0.788363	NA	NA	NA	0.434795	51070	11	51059	13	NA	NA
rs724016_G	446.1	Thromboangiitis obliterans	circulatory system	0.78989	NA	NA	NA	0.434789	51065	6	51059	13	NA	NA
rs724016_G	446.7	Takayasu's disease	circulatory system	0.79093	NA	NA	NA	0.434783	51076	17	51059	13	NA	NA
rs724016_G	512.3	Abnormal chest sounds	respiratory	0.583066	NA	NA	NA	0.436158	31108	15	31093	7	NA	NA
rs724016_G	521.2	Dental abrasion, erosion and attrition	digestive	0.0132554	NA	NA	NA	0.436028	57611	2	57609	13	NA	NA
rs724016_G	521.4	Tooth complications likely association with other diseases	digestive	0.027829	NA	NA	NA	0.436007	57616	7	57609	13	NA	NA
rs724016_G	522.1	Pulpitis and necrosis of tooth pulp	digestive	0.0176398	NA	NA	NA	0.436006	57615	6	57609	13	NA	NA
rs724016_G	526.8	Exostosis of jaw	digestive	0.0203436	NA	NA	NA	0.436035	57617	8	57609	13	NA	NA
rs724016_G	527.1	Hypertrophy of salivary gland	digestive	0.164961	NA	NA	NA	0.435939	58569	7	58562	15	NA	NA
rs724016_G	528.7	Sialolithiasis	digestive	0.153132	NA	NA	NA	0.435892	58581	19	58562	15	NA	NA
rs724016_G	586.11	Small kidney	genitourinary	0.154476	NA	NA	NA	0.433478	45985	14	45971	10	NA	NA
rs724016_G	592.21	Urethral syndrome	genitourinary	0.0550495	NA	NA	NA	0.435246	45881	5	45876	12	NA	NA
rs724016_G	592.3	Urethral stricture due to infecton	genitourinary	0.0607224	NA	NA	NA	0.435225	45882	6	45876	12	NA	NA
rs724016_G	598.4	Other cells and casts in urine	genitourinary	0.109435	NA	NA	NA	0.43555	61536	3	61533	14	NA	NA
rs724016_G	599.7	Urethral discharge	genitourinary	0.273247	NA	NA	NA	0.435232	44945	9	44936	8	NA	NA
rs724016_G	602.3	Dysplasia of prostate	genitourinary	0.571421	NA	NA	NA	0.434623	20657	2	20655	2	NA	NA
rs724016_G	604.2	Vascular disorders of penis	genitourinary	NA	NA	NA	NA	NA	19554	NA	NA	2	NA	NA
rs724016_G	609.11	Azoospermia and oligospermia	genitourinary	0.869325	NA	NA	NA	0.434927	19555	1	19554	2	NA	NA
rs724016_G	612.3	Congenital anomalies of breast	genitourinary	0.368473	NA	NA	NA	0.435431	55576	13	55563	15	NA	NA
rs724016_G	620.1	Dysplasia of cervix	genitourinary	0.300444	NA	NA	NA	0.434838	33977	12	33965	11	NA	NA
rs724016_G	624.2	Atrophy of female genital tract	genitourinary	0.394739	NA	NA	NA	0.435708	30719	12	30707	9	NA	NA
rs724016_G	626.21	Mittelschmerz	genitourinary	0.678928	NA	NA	NA	0.437738	23867	5	23862	8	NA	NA
rs724016_G	676	Other disorders of the breast associated with childbirth and disorders of lactation	pregnancy complications	0.389758	NA	NA	NA	0.434925	35021	8	35013	11	NA	NA
rs724016_G	691.1	Ichthyosis congenita	dermatologic	0.459029	NA	NA	NA	0.434624	52825	6	52819	13	NA	NA
rs724016_G	696.2	Parapsoriasis	dermatologic	0.454173	NA	NA	NA	0.434651	52832	13	52819	13	NA	NA
rs724016_G	702.4	Degenerative skin disorders	dermatologic	0.380459	NA	NA	NA	0.434917	51204	11	51193	12	NA	NA
rs724016_G	706.3	Seborrhea	dermatologic	0.540004	NA	NA	NA	0.436193	56169	2	56167	13	NA	NA
rs724016_G	710.2	Periostitis	musculoskeletal	0.573262	NA	NA	NA	0.436146	51868	3	51865	12	NA	NA
rs724016_G	710.3	Osteopathy resulting from poliomyelitis	musculoskeletal	0.570044	NA	NA	NA	0.436175	51868	3	51865	12	NA	NA
rs724016_G	716.2	Unspecified monoarthritis	musculoskeletal	0.567924	NA	NA	NA	0.436191	51881	16	51865	12	NA	NA
rs724016_G	716.3	Kaschin-Beck disease	musculoskeletal	0.571286	NA	NA	NA	0.436154	51867	2	51865	12	NA	NA
rs724016_G	716.8	Palindromic rheumatism	musculoskeletal	0.577647	NA	NA	NA	0.436144	51882	17	51865	12	NA	NA
rs724016_G	722.3	Schmorl's nodes	musculoskeletal	0.705399	NA	NA	NA	0.435372	49274	2	49272	11	NA	NA
rs724016_G	729.1	Rheumatism, unspecified and fibrositis	musculoskeletal	0.275792	NA	NA	NA	0.436405	46906	10	46896	12	NA	NA
rs724016_G	731.1	Osteitis deformans [Paget's disease of bone]	musculoskeletal	0.813702	NA	NA	NA	0.436232	49688	14	49674	11	NA	NA
rs724016_G	736.1	Acquired deformities of forearm	musculoskeletal	0.662538	NA	NA	NA	0.434909	54355	13	54342	12	NA	NA
rs724016_G	736.5	Acquired deformities of knee	musculoskeletal	0.660482	NA	NA	NA	0.434949	54357	15	54342	12	NA	NA
rs724016_G	737.2	Lordosis (acquired)	musculoskeletal	0.661757	NA	NA	NA	0.434926	54346	4	54342	12	NA	NA
rs724016_G	750.14	Congenital anomalies of esophagus	congenital anomalies	0.128175	NA	NA	NA	0.435362	59261	19	59242	15	NA	NA
rs724016_G	750.15	Congenital anomalies of stomach	congenital anomalies	0.125612	NA	NA	NA	0.435328	59245	3	59242	15	NA	NA
rs724016_G	756.22	Pectus carinatum	congenital anomalies	0.382473	NA	NA	NA	0.435295	60954	18	60936	15	NA	NA
rs724016_G	790.9	Abnormal arterial blood gases	symptoms	0.0957634	NA	NA	NA	0.434668	53802	10	53792	12	NA	NA
rs724016_G	823	Torus fracture	injuries & poisonings	0.449655	NA	NA	NA	0.43547	49713	3	49710	10	NA	NA
rs724016_G	870.8	Open wound of genital organs	injuries & poisonings	0.453956	NA	NA	NA	0.435376	55668	13	55655	13	NA	NA
rs724016_G	905	Late effects of musculoskeletal and connective tissue injuries	injuries & poisonings	0.327794	NA	NA	NA	0.435982	62521	10	62511	16	NA	NA
rs724016_G	910	Superficial injury, infected	injuries & poisonings	0.259206	NA	NA	NA	0.435402	63276	12	63264	14	NA	NA
rs724016_G	939.1	Contact and allergic dermatitis of eyelid	dermatologic	0.206982	NA	NA	NA	0.434954	48750	11	48739	13	NA	NA
rs724016_G	957	Injury to other and unspecified nerves	injuries & poisonings	0.247328	NA	NA	NA	0.435664	63184	3	63181	16	NA	NA
rs724016_G	960.1	Adverse effects of antibacterials (not penicillins)	injuries & poisonings	0.0620016	NA	NA	NA	0.435564	46395	3	46392	10	NA	NA
rs724016_G	960.3	Poisoning by antifungal antibiotics	injuries & poisonings	0.0591516	NA	NA	NA	0.435574	46394	2	46392	10	NA	NA
rs724016_G	962.3	Hormones and synthetic substitutes causing adverse effects in therapeutic use	injuries & poisonings	0.0716358	NA	NA	NA	0.43555	46400	8	46392	10	NA	NA
rs724016_G	965.2	Antirheumatics causing adverse effects in therapeutic use	injuries & poisonings	0.0741663	NA	NA	NA	0.435574	46394	2	46392	10	NA	NA
rs724016_G	971	Poisoning by drugs primarily affecting the autonomic nervous system	injuries & poisonings	0.0622482	NA	NA	NA	0.43557	46399	7	46392	10	NA	NA
rs724016_G	972.2	Antilipemic and antiarteriosclerotic drugs causing adverse effects in therapeutic use	injuries & poisonings	NA	NA	NA	NA	NA	46392	NA	NA	10	NA	NA
rs724016_G	972.6	Antihypertensive agents causing adverse effects	injuries & poisonings	0.0776762	NA	NA	NA	0.43562	46404	12	46392	10	NA	NA
rs724016_G	973	Poisoning by agents primarily affecting the gastrointestinal system	injuries & poisonings	0.0850474	NA	NA	NA	0.435617	46402	10	46392	10	NA	NA
rs724016_G	975	Poisoning by agents primarily acting on the smooth and skeletal muscles and respiratory system	injuries & poisonings	0.0635851	NA	NA	NA	0.435589	46405	13	46392	10	NA	NA
rs724016_G	976	Poisoning by agents primarily affecting skin & mucous membrane, ophthalmological, otorhinolaryngological, & dental drugs	injuries & poisonings	0.0772571	NA	NA	NA	0.43557	46399	7	46392	10	NA	NA
rs724016_G	981	Toxic effect of (non-ethyl) alcohol and petroleum and other solvents	injuries & poisonings	0.329252	NA	NA	NA	0.435443	62991	5	62986	16	NA	NA
rs724016_G	983	Toxic effect of corrosive aromatics, acids, and caustic alkalis	injuries & poisonings	0.331441	NA	NA	NA	0.435465	62989	3	62986	16	NA	NA
rs724016_G	984	Toxic effect of lead and its compounds (including fumes)	injuries & poisonings	0.340314	NA	NA	NA	0.435466	62990	4	62986	16	NA	NA
rs724016_G	985	Toxic effect of other metals	injuries & poisonings	0.327433	NA	NA	NA	0.43543	63001	15	62986	16	NA	NA
rs724016_G	986	Toxic effect of carbon monoxide	injuries & poisonings	0.337286	NA	NA	NA	0.435434	62990	4	62986	16	NA	NA
rs724016_G	987	Toxic effect of other gases, fumes, or vapors	injuries & poisonings	0.335955	NA	NA	NA	0.435422	62994	8	62986	16	NA	NA
rs724016_G	988	Toxic effect of noxious substances eaten as food	injuries & poisonings	0.33301	NA	NA	NA	0.435452	62992	6	62986	16	NA	NA
rs7632381_C	8.51	Intestinal e.coli	infectious diseases	0.241125	NA	NA	NA	0.436796	60257	7	60250	9	NA	NA
rs7632381_C	8.7	Intestinal infection due to protozoa	infectious diseases	0.237593	NA	NA	NA	0.436829	60265	15	60250	9	NA	NA
rs7632381_C	31.1	Leprosy	infectious diseases	NA	NA	NA	NA	NA	51404	NA	NA	10	NA	NA
rs7632381_C	90.3	Venereal diseases due to Chlamydia trachomatis	infectious diseases	0.114903	NA	NA	NA	0.436116	62872	10	62862	10	NA	NA
rs7632381_C	117.2	Coccidioidomycosis	infectious diseases	0.460753	NA	NA	NA	0.436603	53567	2	53565	8	NA	NA
rs7632381_C	130.1	Lyme disease	infectious diseases	0.0658846	NA	NA	NA	0.435949	60210	15	60195	10	NA	NA
rs7632381_C	133	Arthropod-borne diseases	infectious diseases	0.0978455	NA	NA	NA	0.435971	60207	12	60195	10	NA	NA
rs7632381_C	134.1	Intestinal helminthiases	infectious diseases	0.0610329	NA	NA	NA	0.435904	60214	19	60195	10	NA	NA
rs7632381_C	174.2	Breast cancer [male]	neoplasms	0.0165485	NA	NA	NA	0.436904	27466	14	27452	5	NA	NA
rs7632381_C	187.8	Neoplasm of uncertain behavior of male genital organs	neoplasms	0.075883	NA	NA	NA	0.437446	25490	14	25476	3	NA	NA
rs7632381_C	218.2	Other benign neoplasm of uterus	neoplasms	0.181374	NA	NA	NA	0.435312	30276	17	30259	5	NA	NA
rs7632381_C	222	Benign neoplasm of male genital organs	neoplasms	0.0489094	NA	NA	NA	0.437478	25495	19	25476	3	NA	NA
rs7632381_C	229.1	Benign neoplasm of lymph nodes	neoplasms	0.249207	NA	NA	NA	0.43626	62512	18	62494	10	NA	NA
rs7632381_C	230	Kaposi's sarcoma	neoplasms	0.258342	NA	NA	NA	0.43627	63361	19	63342	10	NA	NA
rs7632381_C	244.3	Iodine hypothyroidism	endocrine/metabolic	0.536894	NA	NA	NA	0.436122	49305	4	49301	9	NA	NA
rs7632381_C	246.2	Thyroid cyst	endocrine/metabolic	0.551696	NA	NA	NA	0.436102	49313	12	49301	9	NA	NA
rs7632381_C	251.8	Abnormality of secretion of glucagon or gastrin	endocrine/metabolic	0.292384	NA	NA	NA	0.436401	53562	9	53553	9	NA	NA
rs7632381_C	256.1	Hyperestrogenism	endocrine/metabolic	0.274062	NA	NA	NA	0.436412	53556	3	53553	9	NA	NA
rs7632381_C	261.3	Vitamin C deficiencies	endocrine/metabolic	0.381964	NA	NA	NA	0.437254	43357	14	43343	9	NA	NA
rs7632381_C	270.31	Polyclonal hypergammaglobulinemia	endocrine/metabolic	0.184226	NA	NA	NA	0.4357	59036	8	59028	10	NA	NA
rs7632381_C	272.14	Hyperchylomicronemia	endocrine/metabolic	0.468218	NA	NA	NA	0.435742	39466	10	39456	6	NA	NA
rs7632381_C	277.1	Disorders of porphyrin metabolism	endocrine/metabolic	0.29151	NA	NA	NA	0.436069	59181	16	59165	9	NA	NA
rs7632381_C	277.2	Other disorders of purine and pyrimidine metabolism	endocrine/metabolic	0.295575	NA	NA	NA	0.436072	59168	3	59165	9	NA	NA
rs7632381_C	277.8	Carnitine deficiencies	endocrine/metabolic	0.3004	NA	NA	NA	0.436092	59171	6	59165	9	NA	NA
rs7632381_C	282.5	Sickle cell anemia	hematopoietic	0.107711	NA	NA	NA	0.436639	40001	18	39983	8	NA	NA
rs7632381_C	284.2	Constitutional aplastic anemia	hematopoietic	0.157705	NA	NA	NA	0.436664	40001	18	39983	8	NA	NA
rs7632381_C	285.3	Sideroblastic anemia	hematopoietic	0.116136	NA	NA	NA	0.436587	39992	9	39983	8	NA	NA
rs7632381_C	285.8	Hemoglobinuria	hematopoietic	0.106567	NA	NA	NA	0.436623	39999	16	39983	8	NA	NA
rs7632381_C	300.2	Generalized anxiety & phobic disorders	mental disorders	NA	NA	NA	NA	NA	36211	NA	NA	5	NA	NA
rs7632381_C	301.1	Schizoid personality disorder	mental disorders	0.798035	NA	NA	NA	0.434786	36227	16	36211	5	NA	NA
rs7632381_C	303.31	Gastrointestinal malfunction arising from mental factors	mental disorders	0.793271	NA	NA	NA	0.434862	36223	12	36211	5	NA	NA
rs7632381_C	324.1	Jakob-Creutzfeldt disease	neurological	0.188193	NA	NA	NA	0.436171	62017	1	62016	10	NA	NA
rs7632381_C	360.3	Hypotony of eye	sense organs	0.537815	NA	NA	NA	0.43662	56966	18	56948	9	NA	NA
rs7632381_C	363.4	Choroidal degenerations	sense organs	0.518374	NA	NA	NA	0.436599	56955	7	56948	9	NA	NA
rs7632381_C	366.3	Traumatic cataract	sense organs	0.488734	NA	NA	NA	0.436785	55707	6	55701	8	NA	NA
rs7632381_C	368.5	Color vision deficiencies	sense organs	0.187822	NA	NA	NA	0.436241	57796	4	57792	9	NA	NA
rs7632381_C	368.7	Disorders of accommodation	sense organs	0.197492	NA	NA	NA	0.436238	57793	1	57792	9	NA	NA
rs7632381_C	371.33	Noninfectious dermatoses of eyelid	sense organs	0.435872	NA	NA	NA	0.435855	54135	4	54131	9	NA	NA
rs7632381_C	444.5	Atheroembolism	circulatory system	0.800037	NA	NA	NA	0.435682	51074	11	51063	8	NA	NA
rs7632381_C	446.1	Thromboangiitis obliterans	circulatory system	0.801505	NA	NA	NA	0.435675	51069	6	51063	8	NA	NA
rs7632381_C	446.7	Takayasu's disease	circulatory system	0.802504	NA	NA	NA	0.43567	51080	17	51063	8	NA	NA
rs7632381_C	512.3	Abnormal chest sounds	respiratory	0.522503	NA	NA	NA	0.437012	31109	15	31094	6	NA	NA
rs7632381_C	521.2	Dental abrasion, erosion and attrition	digestive	0.0173226	NA	NA	NA	0.436822	57615	2	57613	8	NA	NA
rs7632381_C	521.4	Tooth complications likely association with other diseases	digestive	0.0319128	NA	NA	NA	0.436801	57620	7	57613	8	NA	NA
rs7632381_C	522.1	Pulpitis and necrosis of tooth pulp	digestive	0.0217312	NA	NA	NA	0.4368	57619	6	57613	8	NA	NA
rs7632381_C	526.8	Exostosis of jaw	digestive	0.0243984	NA	NA	NA	0.436829	57621	8	57613	8	NA	NA
rs7632381_C	527.1	Hypertrophy of salivary gland	digestive	0.147664	NA	NA	NA	0.436771	58573	7	58566	10	NA	NA
rs7632381_C	528.7	Sialolithiasis	digestive	0.135853	NA	NA	NA	0.436724	58585	19	58566	10	NA	NA
rs7632381_C	586.11	Small kidney	genitourinary	0.135363	NA	NA	NA	0.434298	45988	14	45974	6	NA	NA
rs7632381_C	592.21	Urethral syndrome	genitourinary	0.0913987	NA	NA	NA	0.436067	45884	5	45879	8	NA	NA
rs7632381_C	592.3	Urethral stricture due to infecton	genitourinary	0.0970211	NA	NA	NA	0.436047	45885	6	45879	8	NA	NA
rs7632381_C	598.4	Other cells and casts in urine	genitourinary	0.0962118	NA	NA	NA	0.436375	61540	3	61537	9	NA	NA
rs7632381_C	599.7	Urethral discharge	genitourinary	0.216778	NA	NA	NA	0.43599	44946	9	44937	6	NA	NA
rs7632381_C	602.3	Dysplasia of prostate	genitourinary	0.56645	NA	NA	NA	0.435539	20656	2	20654	3	NA	NA
rs7632381_C	604.2	Vascular disorders of penis	genitourinary	NA	NA	NA	NA	NA	19553	NA	NA	3	NA	NA
rs7632381_C	609.11	Azoospermia and oligospermia	genitourinary	0.877747	NA	NA	NA	0.435691	19554	1	19553	3	NA	NA
rs7632381_C	612.3	Congenital anomalies of breast	genitourinary	0.358808	NA	NA	NA	0.436236	55580	13	55567	10	NA	NA
rs7632381_C	620.1	Dysplasia of cervix	genitourinary	0.297557	NA	NA	NA	0.435657	33982	12	33970	5	NA	NA
rs7632381_C	624.2	Atrophy of female genital tract	genitourinary	0.379526	NA	NA	NA	0.43643	30722	12	30710	5	NA	NA
rs7632381_C	626.21	Mittelschmerz	genitourinary	0.695962	NA	NA	NA	0.438372	23869	5	23864	5	NA	NA
rs7632381_C	676	Other disorders of the breast associated with childbirth and disorders of lactation	pregnancy complications	0.37833	NA	NA	NA	0.435705	35026	8	35018	5	NA	NA
rs7632381_C	691.1	Ichthyosis congenita	dermatologic	0.433135	NA	NA	NA	0.435452	52829	6	52823	8	NA	NA
rs7632381_C	696.2	Parapsoriasis	dermatologic	0.428201	NA	NA	NA	0.43548	52836	13	52823	8	NA	NA
rs7632381_C	702.4	Degenerative skin disorders	dermatologic	0.427225	NA	NA	NA	0.435753	51209	11	51198	6	NA	NA
rs7632381_C	706.3	Seborrhea	dermatologic	0.552413	NA	NA	NA	0.437033	56172	2	56170	9	NA	NA
rs7632381_C	710.2	Periostitis	musculoskeletal	0.553586	NA	NA	NA	0.436929	51870	3	51867	9	NA	NA
rs7632381_C	710.3	Osteopathy resulting from poliomyelitis	musculoskeletal	0.55026	NA	NA	NA	0.436958	51870	3	51867	9	NA	NA
rs7632381_C	716.2	Unspecified monoarthritis	musculoskeletal	0.548074	NA	NA	NA	0.436974	51883	16	51867	9	NA	NA
rs7632381_C	716.3	Kaschin-Beck disease	musculoskeletal	0.551551	NA	NA	NA	0.436937	51869	2	51867	9	NA	NA
rs7632381_C	716.8	Palindromic rheumatism	musculoskeletal	0.558089	NA	NA	NA	0.436927	51884	17	51867	9	NA	NA
rs7632381_C	722.3	Schmorl's nodes	musculoskeletal	0.674739	NA	NA	NA	0.436124	49275	2	49273	9	NA	NA
rs7632381_C	729.1	Rheumatism, unspecified and fibrositis	musculoskeletal	0.242034	NA	NA	NA	0.43723	46909	10	46899	8	NA	NA
rs7632381_C	731.1	Osteitis deformans [Paget's disease of bone]	musculoskeletal	0.781759	NA	NA	NA	0.437079	49689	14	49675	9	NA	NA
rs7632381_C	736.1	Acquired deformities of forearm	musculoskeletal	0.638317	NA	NA	NA	0.43574	54357	13	54344	9	NA	NA
rs7632381_C	736.5	Acquired deformities of knee	musculoskeletal	0.636139	NA	NA	NA	0.435779	54359	15	54344	9	NA	NA
rs7632381_C	737.2	Lordosis (acquired)	musculoskeletal	0.637485	NA	NA	NA	0.435757	54348	4	54344	9	NA	NA
rs7632381_C	750.14	Congenital anomalies of esophagus	congenital anomalies	0.1231	NA	NA	NA	0.436168	59265	19	59246	10	NA	NA
rs7632381_C	750.15	Congenital anomalies of stomach	congenital anomalies	0.120578	NA	NA	NA	0.436134	59249	3	59246	10	NA	NA
rs7632381_C	756.22	Pectus carinatum	congenital anomalies	0.38094	NA	NA	NA	0.436112	60958	18	60940	10	NA	NA
rs7632381_C	790.9	Abnormal arterial blood gases	symptoms	0.0935903	NA	NA	NA	0.435471	53805	10	53795	8	NA	NA
rs7632381_C	823	Torus fracture	injuries & poisonings	0.424216	NA	NA	NA	0.436247	49715	3	49712	8	NA	NA
rs7632381_C	870.8	Open wound of genital organs	injuries & poisonings	0.439887	NA	NA	NA	0.436189	55672	13	55659	9	NA	NA
rs7632381_C	905	Late effects of musculoskeletal and connective tissue injuries	injuries & poisonings	0.318831	NA	NA	NA	0.436802	62526	10	62516	10	NA	NA
rs7632381_C	910	Superficial injury, infected	injuries & poisonings	0.249874	NA	NA	NA	0.436203	63279	12	63267	10	NA	NA
rs7632381_C	939.1	Contact and allergic dermatitis of eyelid	dermatologic	0.261127	NA	NA	NA	0.435726	48752	11	48741	10	NA	NA
rs7632381_C	957	Injury to other and unspecified nerves	injuries & poisonings	0.236935	NA	NA	NA	0.43646	63189	3	63186	10	NA	NA
rs7632381_C	960.1	Adverse effects of antibacterials (not penicillins)	injuries & poisonings	0.00181704	NA	NA	NA	0.436449	46396	3	46393	8	NA	NA
rs7632381_C	960.3	Poisoning by antifungal antibiotics	injuries & poisonings	0.00105182	NA	NA	NA	0.436459	46395	2	46393	8	NA	NA
rs7632381_C	962.3	Hormones and synthetic substitutes causing adverse effects in therapeutic use	injuries & poisonings	0.0115011	NA	NA	NA	0.436435	46401	8	46393	8	NA	NA
rs7632381_C	965.2	Antirheumatics causing adverse effects in therapeutic use	injuries & poisonings	0.0140078	NA	NA	NA	0.436459	46395	2	46393	8	NA	NA
rs7632381_C	971	Poisoning by drugs primarily affecting the autonomic nervous system	injuries & poisonings	0.00206022	NA	NA	NA	0.436455	46400	7	46393	8	NA	NA
rs7632381_C	972.2	Antilipemic and antiarteriosclerotic drugs causing adverse effects in therapeutic use	injuries & poisonings	NA	NA	NA	NA	NA	46393	NA	NA	8	NA	NA
rs7632381_C	972.6	Antihypertensive agents causing adverse effects	injuries & poisonings	0.0174823	NA	NA	NA	0.436505	46405	12	46393	8	NA	NA
rs7632381_C	973	Poisoning by agents primarily affecting the gastrointestinal system	injuries & poisonings	0.024888	NA	NA	NA	0.436502	46403	10	46393	8	NA	NA
rs7632381_C	975	Poisoning by agents primarily acting on the smooth and skeletal muscles and respiratory system	injuries & poisonings	0.00338154	NA	NA	NA	0.436474	46406	13	46393	8	NA	NA
rs7632381_C	976	Poisoning by agents primarily affecting skin & mucous membrane, ophthalmological, otorhinolaryngological, & dental drugs	injuries & poisonings	0.0171185	NA	NA	NA	0.436455	46400	7	46393	8	NA	NA
rs7632381_C	981	Toxic effect of (non-ethyl) alcohol and petroleum and other solvents	injuries & poisonings	0.326155	NA	NA	NA	0.43625	62996	5	62991	10	NA	NA
rs7632381_C	983	Toxic effect of corrosive aromatics, acids, and caustic alkalis	injuries & poisonings	0.328321	NA	NA	NA	0.436272	62994	3	62991	10	NA	NA
rs7632381_C	984	Toxic effect of lead and its compounds (including fumes)	injuries & poisonings	0.337205	NA	NA	NA	0.436273	62995	4	62991	10	NA	NA
rs7632381_C	985	Toxic effect of other metals	injuries & poisonings	0.32435	NA	NA	NA	0.436236	63006	15	62991	10	NA	NA
rs7632381_C	986	Toxic effect of carbon monoxide	injuries & poisonings	0.334211	NA	NA	NA	0.436241	62995	4	62991	10	NA	NA
rs7632381_C	987	Toxic effect of other gases, fumes, or vapors	injuries & poisonings	0.332892	NA	NA	NA	0.436229	62999	8	62991	10	NA	NA
rs7632381_C	988	Toxic effect of noxious substances eaten as food	injuries & poisonings	0.329907	NA	NA	NA	0.436259	62997	6	62991	10	NA	NA
rs1250109_C	8.51	Intestinal e.coli	infectious diseases	0.257901	NA	NA	NA	0.172249	60247	7	60240	18	NA	NA
rs1250109_C	8.7	Intestinal infection due to protozoa	infectious diseases	0.267606	NA	NA	NA	0.17226	60255	15	60240	18	NA	NA
rs1250109_C	31.1	Leprosy	infectious diseases	NA	NA	NA	NA	NA	51397	NA	NA	16	NA	NA
rs1250109_C	90.3	Venereal diseases due to Chlamydia trachomatis	infectious diseases	0.230021	NA	NA	NA	0.172407	62860	10	62850	21	NA	NA
rs1250109_C	117.2	Coccidioidomycosis	infectious diseases	0.0682515	NA	NA	NA	0.172695	53554	2	53552	20	NA	NA
rs1250109_C	130.1	Lyme disease	infectious diseases	0.228267	NA	NA	NA	0.172586	60202	15	60187	17	NA	NA
rs1250109_C	133	Arthropod-borne diseases	infectious diseases	0.215874	NA	NA	NA	0.172611	60199	12	60187	17	NA	NA
rs1250109_C	134.1	Intestinal helminthiases	infectious diseases	0.221903	NA	NA	NA	0.172566	60206	19	60187	17	NA	NA
rs1250109_C	174.2	Breast cancer [male]	neoplasms	0.212219	NA	NA	NA	0.170654	27459	14	27445	12	NA	NA
rs1250109_C	187.8	Neoplasm of uncertain behavior of male genital organs	neoplasms	0.184452	NA	NA	NA	0.170676	25481	14	25467	12	NA	NA
rs1250109_C	218.2	Other benign neoplasm of uterus	neoplasms	0.559057	NA	NA	NA	0.174457	30271	17	30254	9	NA	NA
rs1250109_C	222	Benign neoplasm of male genital organs	neoplasms	0.150783	NA	NA	NA	0.170662	25486	19	25467	12	NA	NA
rs1250109_C	229.1	Benign neoplasm of lymph nodes	neoplasms	0.445197	NA	NA	NA	0.172328	62500	18	62482	21	NA	NA
rs1250109_C	230	Kaposi's sarcoma	neoplasms	0.355016	NA	NA	NA	0.172386	63349	19	63330	21	NA	NA
rs1250109_C	244.3	Iodine hypothyroidism	endocrine/metabolic	0.398663	NA	NA	NA	0.172428	49293	4	49289	20	NA	NA
rs1250109_C	246.2	Thyroid cyst	endocrine/metabolic	0.404754	NA	NA	NA	0.172431	49301	12	49289	20	NA	NA
rs1250109_C	251.8	Abnormality of secretion of glucagon or gastrin	endocrine/metabolic	0.106609	NA	NA	NA	0.173305	53553	9	53544	17	NA	NA
rs1250109_C	256.1	Hyperestrogenism	endocrine/metabolic	0.0985108	NA	NA	NA	0.173296	53547	3	53544	17	NA	NA
rs1250109_C	261.3	Vitamin C deficiencies	endocrine/metabolic	0.0632038	NA	NA	NA	0.173018	43348	14	43334	17	NA	NA
rs1250109_C	270.31	Polyclonal hypergammaglobulinemia	endocrine/metabolic	0.430671	NA	NA	NA	0.172269	59027	8	59019	18	NA	NA
rs1250109_C	272.14	Hyperchylomicronemia	endocrine/metabolic	0.389858	NA	NA	NA	0.174565	39458	10	39448	13	NA	NA
rs1250109_C	277.1	Disorders of porphyrin metabolism	endocrine/metabolic	0.350625	NA	NA	NA	0.172261	59169	16	59153	20	NA	NA
rs1250109_C	277.2	Other disorders of purine and pyrimidine metabolism	endocrine/metabolic	0.347922	NA	NA	NA	0.172273	59156	3	59153	20	NA	NA
rs1250109_C	277.8	Carnitine deficiencies	endocrine/metabolic	0.353202	NA	NA	NA	0.172281	59159	6	59153	20	NA	NA
rs1250109_C	282.5	Sickle cell anemia	hematopoietic	0.287557	NA	NA	NA	0.172672	39995	18	39977	13	NA	NA
rs1250109_C	284.2	Constitutional aplastic anemia	hematopoietic	0.304532	NA	NA	NA	0.172697	39995	18	39977	13	NA	NA
rs1250109_C	285.3	Sideroblastic anemia	hematopoietic	0.303086	NA	NA	NA	0.172648	39986	9	39977	13	NA	NA
rs1250109_C	285.8	Hemoglobinuria	hematopoietic	0.299526	NA	NA	NA	0.172643	39993	16	39977	13	NA	NA
rs1250109_C	300.2	Generalized anxiety & phobic disorders	mental disorders	NA	NA	NA	NA	NA	36203	NA	NA	12	NA	NA
rs1250109_C	301.1	Schizoid personality disorder	mental disorders	0.107306	NA	NA	NA	0.1739	36219	16	36203	12	NA	NA
rs1250109_C	303.31	Gastrointestinal malfunction arising from mental factors	mental disorders	0.122626	NA	NA	NA	0.173947	36215	12	36203	12	NA	NA
rs1250109_C	324.1	Jakob-Creutzfeldt disease	neurological	0.467121	NA	NA	NA	0.172365	62005	1	62004	21	NA	NA
rs1250109_C	360.3	Hypotony of eye	sense organs	0.455333	NA	NA	NA	0.172698	56955	18	56937	19	NA	NA
rs1250109_C	363.4	Choroidal degenerations	sense organs	0.477598	NA	NA	NA	0.172722	56944	7	56937	19	NA	NA
rs1250109_C	366.3	Traumatic cataract	sense organs	0.66336	NA	NA	NA	0.17261	55695	6	55689	19	NA	NA
rs1250109_C	368.5	Color vision deficiencies	sense organs	0.547312	NA	NA	NA	0.172969	57785	4	57781	19	NA	NA
rs1250109_C	368.7	Disorders of accommodation	sense organs	0.548875	NA	NA	NA	0.172978	57782	1	57781	19	NA	NA
rs1250109_C	371.33	Noninfectious dermatoses of eyelid	sense organs	0.534765	NA	NA	NA	0.173503	54126	4	54122	17	NA	NA
rs1250109_C	444.5	Atheroembolism	circulatory system	0.108665	NA	NA	NA	0.172166	51064	11	51053	17	NA	NA
rs1250109_C	446.1	Thromboangiitis obliterans	circulatory system	0.113484	NA	NA	NA	0.172164	51059	6	51053	17	NA	NA
rs1250109_C	446.7	Takayasu's disease	circulatory system	0.113032	NA	NA	NA	0.172146	51070	17	51053	17	NA	NA
rs1250109_C	512.3	Abnormal chest sounds	respiratory	0.158919	NA	NA	NA	0.171141	31103	15	31088	11	NA	NA
rs1250109_C	521.2	Dental abrasion, erosion and attrition	digestive	0.761477	NA	NA	NA	0.172566	57604	2	57602	18	NA	NA
rs1250109_C	521.4	Tooth complications likely association with other diseases	digestive	0.75198	NA	NA	NA	0.172569	57609	7	57602	18	NA	NA
rs1250109_C	522.1	Pulpitis and necrosis of tooth pulp	digestive	0.7601	NA	NA	NA	0.172554	57608	6	57602	18	NA	NA
rs1250109_C	526.8	Exostosis of jaw	digestive	0.765354	NA	NA	NA	0.172574	57610	8	57602	18	NA	NA
rs1250109_C	527.1	Hypertrophy of salivary gland	digestive	0.444086	NA	NA	NA	0.172387	58563	7	58556	19	NA	NA
rs1250109_C	528.7	Sialolithiasis	digestive	0.459835	NA	NA	NA	0.17236	58575	19	58556	19	NA	NA
rs1250109_C	586.11	Small kidney	genitourinary	0.10045	NA	NA	NA	0.173192	45978	14	45964	15	NA	NA
rs1250109_C	592.21	Urethral syndrome	genitourinary	0.552422	NA	NA	NA	0.172	45875	5	45870	16	NA	NA
rs1250109_C	592.3	Urethral stricture due to infecton	genitourinary	0.538826	NA	NA	NA	0.172018	45876	6	45870	16	NA	NA
rs1250109_C	598.4	Other cells and casts in urine	genitourinary	0.3838	NA	NA	NA	0.172117	61528	3	61525	20	NA	NA
rs1250109_C	599.7	Urethral discharge	genitourinary	0.475462	NA	NA	NA	0.172668	44936	9	44927	15	NA	NA
rs1250109_C	602.3	Dysplasia of prostate	genitourinary	0.0843169	NA	NA	NA	0.170436	20650	2	20648	9	NA	NA
rs1250109_C	604.2	Vascular disorders of penis	genitourinary	NA	NA	NA	NA	NA	19548	NA	NA	8	NA	NA
rs1250109_C	609.11	Azoospermia and oligospermia	genitourinary	0.409671	NA	NA	NA	0.170955	19549	1	19548	8	NA	NA
rs1250109_C	612.3	Congenital anomalies of breast	genitourinary	0.135992	NA	NA	NA	0.172197	55570	13	55557	19	NA	NA
rs1250109_C	620.1	Dysplasia of cervix	genitourinary	0.630195	NA	NA	NA	0.17375	33977	12	33965	9	NA	NA
rs1250109_C	624.2	Atrophy of female genital tract	genitourinary	0.37226	NA	NA	NA	0.174018	30718	12	30706	8	NA	NA
rs1250109_C	626.21	Mittelschmerz	genitourinary	0.767655	NA	NA	NA	0.174726	23866	5	23861	7	NA	NA
rs1250109_C	676	Other disorders of the breast associated with childbirth and disorders of lactation	pregnancy complications	0.653395	NA	NA	NA	0.173753	35021	8	35013	9	NA	NA
rs1250109_C	691.1	Ichthyosis congenita	dermatologic	0.311078	NA	NA	NA	0.172195	52818	6	52812	18	NA	NA
rs1250109_C	696.2	Parapsoriasis	dermatologic	0.303219	NA	NA	NA	0.17222	52825	13	52812	18	NA	NA
rs1250109_C	702.4	Degenerative skin disorders	dermatologic	0.0319951	NA	NA	NA	0.172575	51195	11	51184	19	NA	NA
rs1250109_C	706.3	Seborrhea	dermatologic	0.376637	NA	NA	NA	0.172267	56160	2	56158	20	NA	NA
rs1250109_C	710.2	Periostitis	musculoskeletal	0.1488	NA	NA	NA	0.172541	51860	3	51857	18	NA	NA
rs1250109_C	710.3	Osteopathy resulting from poliomyelitis	musculoskeletal	0.152965	NA	NA	NA	0.172532	51860	3	51857	18	NA	NA
rs1250109_C	716.2	Unspecified monoarthritis	musculoskeletal	0.168807	NA	NA	NA	0.172585	51873	16	51857	18	NA	NA
rs1250109_C	716.3	Kaschin-Beck disease	musculoskeletal	0.152247	NA	NA	NA	0.172535	51859	2	51857	18	NA	NA
rs1250109_C	716.8	Palindromic rheumatism	musculoskeletal	0.14636	NA	NA	NA	0.172524	51874	17	51857	18	NA	NA
rs1250109_C	722.3	Schmorl's nodes	musculoskeletal	0.426905	NA	NA	NA	0.173493	49267	2	49265	16	NA	NA
rs1250109_C	729.1	Rheumatism, unspecified and fibrositis	musculoskeletal	0.0913113	NA	NA	NA	0.173106	46902	10	46892	14	NA	NA
rs1250109_C	731.1	Osteitis deformans [Paget's disease of bone]	musculoskeletal	0.117064	NA	NA	NA	0.173104	49681	14	49667	17	NA	NA
rs1250109_C	736.1	Acquired deformities of forearm	musculoskeletal	0.260327	NA	NA	NA	0.172331	54349	13	54336	17	NA	NA
rs1250109_C	736.5	Acquired deformities of knee	musculoskeletal	0.281585	NA	NA	NA	0.172324	54351	15	54336	17	NA	NA
rs1250109_C	737.2	Lordosis (acquired)	musculoskeletal	0.273444	NA	NA	NA	0.172322	54340	4	54336	17	NA	NA
rs1250109_C	750.14	Congenital anomalies of esophagus	congenital anomalies	0.383551	NA	NA	NA	0.171921	59254	19	59235	20	NA	NA
rs1250109_C	750.15	Congenital anomalies of stomach	congenital anomalies	0.369271	NA	NA	NA	0.171959	59238	3	59235	20	NA	NA
rs1250109_C	756.22	Pectus carinatum	congenital anomalies	0.260154	NA	NA	NA	0.17265	60947	18	60929	20	NA	NA
rs1250109_C	790.9	Abnormal arterial blood gases	symptoms	0.369908	NA	NA	NA	0.172891	53794	10	53784	18	NA	NA
rs1250109_C	823	Torus fracture	injuries & poisonings	0.290562	NA	NA	NA	0.172605	49706	3	49703	17	NA	NA
rs1250109_C	870.8	Open wound of genital organs	injuries & poisonings	0.174737	NA	NA	NA	0.172871	55663	13	55650	17	NA	NA
rs1250109_C	905	Late effects of musculoskeletal and connective tissue injuries	injuries & poisonings	0.561338	NA	NA	NA	0.172287	62515	10	62505	20	NA	NA
rs1250109_C	910	Superficial injury, infected	injuries & poisonings	0.332922	NA	NA	NA	0.172309	63267	12	63255	21	NA	NA
rs1250109_C	939.1	Contact and allergic dermatitis of eyelid	dermatologic	0.250354	NA	NA	NA	0.172356	48745	11	48734	16	NA	NA
rs1250109_C	957	Injury to other and unspecified nerves	injuries & poisonings	0.4137	NA	NA	NA	0.172436	63177	3	63174	21	NA	NA
rs1250109_C	960.1	Adverse effects of antibacterials (not penicillins)	injuries & poisonings	0.0100576	NA	NA	NA	0.172954	46388	3	46385	15	NA	NA
rs1250109_C	960.3	Poisoning by antifungal antibiotics	injuries & poisonings	0.0137623	NA	NA	NA	0.172947	46387	2	46385	15	NA	NA
rs1250109_C	962.3	Hormones and synthetic substitutes causing adverse effects in therapeutic use	injuries & poisonings	0.0139307	NA	NA	NA	0.172936	46393	8	46385	15	NA	NA
rs1250109_C	965.2	Antirheumatics causing adverse effects in therapeutic use	injuries & poisonings	0.00928286	NA	NA	NA	0.172958	46387	2	46385	15	NA	NA
rs1250109_C	971	Poisoning by drugs primarily affecting the autonomic nervous system	injuries & poisonings	0.00105625	NA	NA	NA	0.172975	46391	6	46385	16	NA	NA
rs1250109_C	972.2	Antilipemic and antiarteriosclerotic drugs causing adverse effects in therapeutic use	injuries & poisonings	NA	NA	NA	NA	NA	46385	NA	NA	15	NA	NA
rs1250109_C	972.6	Antihypertensive agents causing adverse effects	injuries & poisonings	0.0287073	NA	NA	NA	0.172957	46396	11	46385	16	NA	NA
rs1250109_C	973	Poisoning by agents primarily affecting the gastrointestinal system	injuries & poisonings	0.00652181	NA	NA	NA	0.17295	46395	10	46385	15	NA	NA
rs1250109_C	975	Poisoning by agents primarily acting on the smooth and skeletal muscles and respiratory system	injuries & poisonings	0.0133244	NA	NA	NA	0.172928	46398	13	46385	15	NA	NA
rs1250109_C	976	Poisoning by agents primarily affecting skin & mucous membrane, ophthalmological, otorhinolaryngological, & dental drugs	injuries & poisonings	0.017635	NA	NA	NA	0.172929	46392	7	46385	15	NA	NA
rs1250109_C	981	Toxic effect of (non-ethyl) alcohol and petroleum and other solvents	injuries & poisonings	0.456528	NA	NA	NA	0.172295	62985	5	62980	20	NA	NA
rs1250109_C	983	Toxic effect of corrosive aromatics, acids, and caustic alkalis	injuries & poisonings	0.454444	NA	NA	NA	0.172293	62983	3	62980	20	NA	NA
rs1250109_C	984	Toxic effect of lead and its compounds (including fumes)	injuries & poisonings	0.450703	NA	NA	NA	0.172282	62984	4	62980	20	NA	NA
rs1250109_C	985	Toxic effect of other metals	injuries & poisonings	0.463736	NA	NA	NA	0.172299	62995	15	62980	20	NA	NA
rs1250109_C	986	Toxic effect of carbon monoxide	injuries & poisonings	0.453895	NA	NA	NA	0.17229	62984	4	62980	20	NA	NA
rs1250109_C	987	Toxic effect of other gases, fumes, or vapors	injuries & poisonings	0.461231	NA	NA	NA	0.172303	62988	8	62980	20	NA	NA
rs1250109_C	988	Toxic effect of noxious substances eaten as food	injuries & poisonings	0.437279	NA	NA	NA	0.172292	62986	6	62980	20	NA	NA
rs3775094_A	8.51	Intestinal e.coli	infectious diseases	0.997605	NA	NA	NA	0.463033	59945	6	59939	336	NA	NA
rs3775094_A	8.7	Intestinal infection due to protozoa	infectious diseases	0.997519	NA	NA	NA	0.463063	59954	15	59939	335	NA	NA
rs3775094_A	31.1	Leprosy	infectious diseases	NA	NA	NA	NA	NA	51138	NA	NA	289	NA	NA
rs3775094_A	90.3	Venereal diseases due to Chlamydia trachomatis	infectious diseases	0.996486	NA	NA	NA	0.462697	62542	10	62532	355	NA	NA
rs3775094_A	117.2	Coccidioidomycosis	infectious diseases	0.994278	NA	NA	NA	0.462445	53295	2	53293	294	NA	NA
rs3775094_A	130.1	Lyme disease	infectious diseases	0.990745	NA	NA	NA	0.462631	59902	15	59887	333	NA	NA
rs3775094_A	133	Arthropod-borne diseases	infectious diseases	0.990666	NA	NA	NA	0.462645	59899	12	59887	333	NA	NA
rs3775094_A	134.1	Intestinal helminthiases	infectious diseases	0.991179	NA	NA	NA	0.462633	59906	19	59887	333	NA	NA
rs3775094_A	174.2	Breast cancer [male]	neoplasms	0.867644	NA	NA	NA	0.464789	27321	14	27307	158	NA	NA
rs3775094_A	187.8	Neoplasm of uncertain behavior of male genital organs	neoplasms	0.723393	NA	NA	NA	0.463828	25351	14	25337	149	NA	NA
rs3775094_A	218.2	Other benign neoplasm of uterus	neoplasms	0.989503	NA	NA	NA	0.46128	30114	17	30097	174	NA	NA
rs3775094_A	222	Benign neoplasm of male genital organs	neoplasms	0.733256	NA	NA	NA	0.463914	25356	19	25337	149	NA	NA
rs3775094_A	229.1	Benign neoplasm of lymph nodes	neoplasms	0.996545	NA	NA	NA	0.462764	62184	18	62166	353	NA	NA
rs3775094_A	230	Kaposi's sarcoma	neoplasms	0.995905	NA	NA	NA	0.46278	63030	19	63011	356	NA	NA
rs3775094_A	244.3	Iodine hypothyroidism	endocrine/metabolic	0.991848	NA	NA	NA	0.46337	49044	4	49040	285	NA	NA
rs3775094_A	246.2	Thyroid cyst	endocrine/metabolic	0.991816	NA	NA	NA	0.463355	49052	12	49040	285	NA	NA
rs3775094_A	251.8	Abnormality of secretion of glucagon or gastrin	endocrine/metabolic	0.994685	NA	NA	NA	0.463226	53272	9	53263	314	NA	NA
rs3775094_A	256.1	Hyperestrogenism	endocrine/metabolic	0.994262	NA	NA	NA	0.463241	53266	3	53263	314	NA	NA
rs3775094_A	261.3	Vitamin C deficiencies	endocrine/metabolic	0.982595	NA	NA	NA	0.463503	43127	14	43113	252	NA	NA
rs3775094_A	270.31	Polyclonal hypergammaglobulinemia	endocrine/metabolic	0.991002	NA	NA	NA	0.463594	58727	8	58719	334	NA	NA
rs3775094_A	272.14	Hyperchylomicronemia	endocrine/metabolic	0.999371	NA	NA	NA	0.464324	39270	10	39260	216	NA	NA
rs3775094_A	277.1	Disorders of porphyrin metabolism	endocrine/metabolic	0.996147	NA	NA	NA	0.463272	58865	16	58849	340	NA	NA
rs3775094_A	277.2	Other disorders of purine and pyrimidine metabolism	endocrine/metabolic	0.996394	NA	NA	NA	0.463264	58852	3	58849	340	NA	NA
rs3775094_A	277.8	Carnitine deficiencies	endocrine/metabolic	0.996247	NA	NA	NA	0.463266	58855	6	58849	340	NA	NA
rs3775094_A	282.5	Sickle cell anemia	hematopoietic	0.947876	NA	NA	NA	0.462508	39795	17	39778	227	NA	NA
rs3775094_A	284.2	Constitutional aplastic anemia	hematopoietic	0.946112	NA	NA	NA	0.462521	39796	18	39778	226	NA	NA
rs3775094_A	285.3	Sideroblastic anemia	hematopoietic	0.945759	NA	NA	NA	0.462551	39787	9	39778	226	NA	NA
rs3775094_A	285.8	Hemoglobinuria	hematopoietic	0.946018	NA	NA	NA	0.462507	39794	16	39778	226	NA	NA
rs3775094_A	300.2	Generalized anxiety & phobic disorders	mental disorders	NA	NA	NA	NA	NA	36037	NA	NA	192	NA	NA
rs3775094_A	301.1	Schizoid personality disorder	mental disorders	0.969493	NA	NA	NA	0.461238	36053	16	36037	192	NA	NA
rs3775094_A	303.31	Gastrointestinal malfunction arising from mental factors	mental disorders	0.974381	NA	NA	NA	0.461136	36049	12	36037	192	NA	NA
rs3775094_A	324.1	Jakob-Creutzfeldt disease	neurological	0.995399	NA	NA	NA	0.462826	61697	1	61696	344	NA	NA
rs3775094_A	360.3	Hypotony of eye	sense organs	0.993968	NA	NA	NA	0.463272	56674	18	56656	316	NA	NA
rs3775094_A	363.4	Choroidal degenerations	sense organs	0.994101	NA	NA	NA	0.463309	56663	7	56656	316	NA	NA
rs3775094_A	366.3	Traumatic cataract	sense organs	0.984721	NA	NA	NA	0.462903	55423	6	55417	306	NA	NA
rs3775094_A	368.5	Color vision deficiencies	sense organs	0.992931	NA	NA	NA	0.462363	57496	4	57492	324	NA	NA
rs3775094_A	368.7	Disorders of accommodation	sense organs	0.992814	NA	NA	NA	0.462343	57493	1	57492	324	NA	NA
rs3775094_A	371.33	Noninfectious dermatoses of eyelid	sense organs	0.995316	NA	NA	NA	0.462978	53860	4	53856	298	NA	NA
rs3775094_A	444.5	Atheroembolism	circulatory system	0.964882	NA	NA	NA	0.462442	50815	11	50804	281	NA	NA
rs3775094_A	446.1	Thromboangiitis obliterans	circulatory system	0.968217	NA	NA	NA	0.462438	50810	6	50804	281	NA	NA
rs3775094_A	446.7	Takayasu's disease	circulatory system	0.96714	NA	NA	NA	0.462447	50821	17	50804	281	NA	NA
rs3775094_A	512.3	Abnormal chest sounds	respiratory	0.970302	NA	NA	NA	0.462884	30957	15	30942	171	NA	NA
rs3775094_A	521.2	Dental abrasion, erosion and attrition	digestive	0.991725	NA	NA	NA	0.462917	57318	2	57316	319	NA	NA
rs3775094_A	521.4	Tooth complications likely association with other diseases	digestive	0.991842	NA	NA	NA	0.462929	57323	7	57316	319	NA	NA
rs3775094_A	522.1	Pulpitis and necrosis of tooth pulp	digestive	0.991564	NA	NA	NA	0.462946	57322	6	57316	319	NA	NA
rs3775094_A	526.8	Exostosis of jaw	digestive	0.992083	NA	NA	NA	0.462895	57324	8	57316	319	NA	NA
rs3775094_A	527.1	Hypertrophy of salivary gland	digestive	0.995796	NA	NA	NA	0.462665	58270	7	58263	328	NA	NA
rs3775094_A	528.7	Sialolithiasis	digestive	0.995709	NA	NA	NA	0.462699	58282	19	58263	328	NA	NA
rs3775094_A	586.11	Small kidney	genitourinary	0.993318	NA	NA	NA	0.462289	45743	14	45729	264	NA	NA
rs3775094_A	592.21	Urethral syndrome	genitourinary	0.924459	NA	NA	NA	0.463724	45650	5	45645	254	NA	NA
rs3775094_A	592.3	Urethral stricture due to infecton	genitourinary	0.921765	NA	NA	NA	0.463692	45651	6	45645	254	NA	NA
rs3775094_A	598.4	Other cells and casts in urine	genitourinary	0.996612	NA	NA	NA	0.462844	61215	3	61212	349	NA	NA
rs3775094_A	599.7	Urethral discharge	genitourinary	0.869682	NA	NA	NA	0.463767	44711	9	44702	253	NA	NA
rs3775094_A	602.3	Dysplasia of prostate	genitourinary	0.691062	NA	NA	NA	0.463432	20551	2	20549	114	NA	NA
rs3775094_A	604.2	Vascular disorders of penis	genitourinary	NA	NA	NA	NA	NA	19453	NA	NA	110	NA	NA
rs3775094_A	609.11	Azoospermia and oligospermia	genitourinary	0.558365	NA	NA	NA	0.463221	19454	1	19453	110	NA	NA
rs3775094_A	612.3	Congenital anomalies of breast	genitourinary	0.998484	NA	NA	NA	0.463267	55278	13	55265	326	NA	NA
rs3775094_A	620.1	Dysplasia of cervix	genitourinary	0.988907	NA	NA	NA	0.461855	33805	12	33793	189	NA	NA
rs3775094_A	624.2	Atrophy of female genital tract	genitourinary	0.982463	NA	NA	NA	0.461917	30552	12	30540	182	NA	NA
rs3775094_A	626.21	Mittelschmerz	genitourinary	0.971863	NA	NA	NA	0.46193	23746	5	23741	135	NA	NA
rs3775094_A	676	Other disorders of the breast associated with childbirth and disorders of lactation	pregnancy complications	0.974722	NA	NA	NA	0.461285	34844	8	34836	194	NA	NA
rs3775094_A	691.1	Ichthyosis congenita	dermatologic	0.972112	NA	NA	NA	0.46262	52555	6	52549	296	NA	NA
rs3775094_A	696.2	Parapsoriasis	dermatologic	0.971566	NA	NA	NA	0.462578	52562	13	52549	296	NA	NA
rs3775094_A	702.4	Degenerative skin disorders	dermatologic	0.993053	NA	NA	NA	0.462785	50934	11	50923	294	NA	NA
rs3775094_A	706.3	Seborrhea	dermatologic	0.991152	NA	NA	NA	0.462242	55882	2	55880	314	NA	NA
rs3775094_A	710.2	Periostitis	musculoskeletal	0.964643	NA	NA	NA	0.463061	51599	3	51596	292	NA	NA
rs3775094_A	710.3	Osteopathy resulting from poliomyelitis	musculoskeletal	0.966158	NA	NA	NA	0.463061	51599	3	51596	292	NA	NA
rs3775094_A	716.2	Unspecified monoarthritis	musculoskeletal	0.967716	NA	NA	NA	0.463022	51612	16	51596	292	NA	NA
rs3775094_A	716.3	Kaschin-Beck disease	musculoskeletal	0.965839	NA	NA	NA	0.46307	51598	2	51596	292	NA	NA
rs3775094_A	716.8	Palindromic rheumatism	musculoskeletal	0.967568	NA	NA	NA	0.463062	51613	17	51596	292	NA	NA
rs3775094_A	722.3	Schmorl's nodes	musculoskeletal	0.983624	NA	NA	NA	0.462779	49004	2	49002	294	NA	NA
rs3775094_A	729.1	Rheumatism, unspecified and fibrositis	musculoskeletal	0.994689	NA	NA	NA	0.464294	46659	10	46649	269	NA	NA
rs3775094_A	731.1	Osteitis deformans [Paget's disease of bone]	musculoskeletal	0.978721	NA	NA	NA	0.462515	49433	14	49419	280	NA	NA
rs3775094_A	736.1	Acquired deformities of forearm	musculoskeletal	0.995369	NA	NA	NA	0.461881	54081	13	54068	300	NA	NA
rs3775094_A	736.5	Acquired deformities of knee	musculoskeletal	0.995837	NA	NA	NA	0.461873	54083	15	54068	300	NA	NA
rs3775094_A	737.2	Lordosis (acquired)	musculoskeletal	0.995258	NA	NA	NA	0.461829	54072	4	54068	300	NA	NA
rs3775094_A	750.14	Congenital anomalies of esophagus	congenital anomalies	0.995607	NA	NA	NA	0.463049	58970	19	58951	318	NA	NA
rs3775094_A	750.15	Congenital anomalies of stomach	congenital anomalies	0.995373	NA	NA	NA	0.463039	58954	3	58951	318	NA	NA
rs3775094_A	756.22	Pectus carinatum	congenital anomalies	0.995785	NA	NA	NA	0.462659	60643	17	60626	340	NA	NA
rs3775094_A	790.9	Abnormal arterial blood gases	symptoms	0.988986	NA	NA	NA	0.462817	53533	10	53523	294	NA	NA
rs3775094_A	823	Torus fracture	injuries & poisonings	0.989717	NA	NA	NA	0.462958	49457	3	49454	281	NA	NA
rs3775094_A	870.8	Open wound of genital organs	injuries & poisonings	0.998345	NA	NA	NA	0.462978	55386	13	55373	308	NA	NA
rs3775094_A	905	Late effects of musculoskeletal and connective tissue injuries	injuries & poisonings	0.995211	NA	NA	NA	0.463071	62201	10	62191	350	NA	NA
rs3775094_A	910	Superficial injury, infected	injuries & poisonings	0.993585	NA	NA	NA	0.462668	62949	12	62937	355	NA	NA
rs3775094_A	939.1	Contact and allergic dermatitis of eyelid	dermatologic	0.998381	NA	NA	NA	0.463293	48506	11	48495	270	NA	NA
rs3775094_A	957	Injury to other and unspecified nerves	injuries & poisonings	0.992964	NA	NA	NA	0.462742	62859	3	62856	355	NA	NA
rs3775094_A	960.1	Adverse effects of antibacterials (not penicillins)	injuries & poisonings	0.989816	NA	NA	NA	0.461183	46165	3	46162	254	NA	NA
rs3775094_A	960.3	Poisoning by antifungal antibiotics	injuries & poisonings	0.989699	NA	NA	NA	0.461193	46164	2	46162	254	NA	NA
rs3775094_A	962.3	Hormones and synthetic substitutes causing adverse effects in therapeutic use	injuries & poisonings	0.990221	NA	NA	NA	0.461187	46170	8	46162	254	NA	NA
rs3775094_A	965.2	Antirheumatics causing adverse effects in therapeutic use	injuries & poisonings	0.989699	NA	NA	NA	0.461193	46164	2	46162	254	NA	NA
rs3775094_A	971	Poisoning by drugs primarily affecting the autonomic nervous system	injuries & poisonings	0.990759	NA	NA	NA	0.461196	46168	6	46162	255	NA	NA
rs3775094_A	972.2	Antilipemic and antiarteriosclerotic drugs causing adverse effects in therapeutic use	injuries & poisonings	NA	NA	NA	NA	NA	46162	NA	NA	254	NA	NA
rs3775094_A	972.6	Antihypertensive agents causing adverse effects	injuries & poisonings	0.990313	NA	NA	NA	0.461168	46173	11	46162	255	NA	NA
rs3775094_A	973	Poisoning by agents primarily affecting the gastrointestinal system	injuries & poisonings	0.990241	NA	NA	NA	0.461199	46172	10	46162	254	NA	NA
rs3775094_A	975	Poisoning by agents primarily acting on the smooth and skeletal muscles and respiratory system	injuries & poisonings	0.990129	NA	NA	NA	0.461213	46175	13	46162	254	NA	NA
rs3775094_A	976	Poisoning by agents primarily affecting skin & mucous membrane, ophthalmological, otorhinolaryngological, & dental drugs	injuries & poisonings	0.990108	NA	NA	NA	0.461197	46169	7	46162	254	NA	NA
rs3775094_A	981	Toxic effect of (non-ethyl) alcohol and petroleum and other solvents	injuries & poisonings	0.995001	NA	NA	NA	0.462676	62668	5	62663	353	NA	NA
rs3775094_A	983	Toxic effect of corrosive aromatics, acids, and caustic alkalis	injuries & poisonings	0.995218	NA	NA	NA	0.462651	62666	3	62663	353	NA	NA
rs3775094_A	984	Toxic effect of lead and its compounds (including fumes)	injuries & poisonings	0.995063	NA	NA	NA	0.462676	62667	4	62663	353	NA	NA
rs3775094_A	985	Toxic effect of other metals	injuries & poisonings	0.9952	NA	NA	NA	0.462642	62678	15	62663	353	NA	NA
rs3775094_A	986	Toxic effect of carbon monoxide	injuries & poisonings	0.994929	NA	NA	NA	0.462668	62667	4	62663	353	NA	NA
rs3775094_A	987	Toxic effect of other gases, fumes, or vapors	injuries & poisonings	0.994811	NA	NA	NA	0.462678	62671	8	62663	353	NA	NA
rs3775094_A	988	Toxic effect of noxious substances eaten as food	injuries & poisonings	0.995017	NA	NA	NA	0.462637	62669	6	62663	353	NA	NA
rs1250095_T	8.51	Intestinal e.coli	infectious diseases	0.984903	NA	NA	NA	0.378912	59948	6	59942	333	NA	NA
rs1250095_T	8.7	Intestinal infection due to protozoa	infectious diseases	0.984455	NA	NA	NA	0.378897	59957	15	59942	332	NA	NA
rs1250095_T	31.1	Leprosy	infectious diseases	NA	NA	NA	NA	NA	51143	NA	NA	286	NA	NA
rs1250095_T	90.3	Venereal diseases due to Chlamydia trachomatis	infectious diseases	0.96761	NA	NA	NA	0.379145	62546	10	62536	351	NA	NA
rs1250095_T	117.2	Coccidioidomycosis	infectious diseases	0.964037	NA	NA	NA	0.378802	53293	2	53291	296	NA	NA
rs1250095_T	130.1	Lyme disease	infectious diseases	0.967934	NA	NA	NA	0.379062	59911	15	59896	324	NA	NA
rs1250095_T	133	Arthropod-borne diseases	infectious diseases	0.965948	NA	NA	NA	0.379014	59908	12	59896	324	NA	NA
rs1250095_T	134.1	Intestinal helminthiases	infectious diseases	0.966245	NA	NA	NA	0.379054	59915	19	59896	324	NA	NA
rs1250095_T	174.2	Breast cancer [male]	neoplasms	0.934295	NA	NA	NA	0.378641	27324	14	27310	153	NA	NA
rs1250095_T	187.8	Neoplasm of uncertain behavior of male genital organs	neoplasms	0.877842	NA	NA	NA	0.379921	25350	14	25336	148	NA	NA
rs1250095_T	218.2	Other benign neoplasm of uterus	neoplasms	0.856371	NA	NA	NA	0.378167	30119	17	30102	171	NA	NA
rs1250095_T	222	Benign neoplasm of male genital organs	neoplasms	0.888535	NA	NA	NA	0.379846	25355	19	25336	148	NA	NA
rs1250095_T	229.1	Benign neoplasm of lymph nodes	neoplasms	0.97364	NA	NA	NA	0.378974	62189	18	62171	348	NA	NA
rs1250095_T	230	Kaposi's sarcoma	neoplasms	0.976392	NA	NA	NA	0.379059	63035	18	63017	351	NA	NA
rs1250095_T	244.3	Iodine hypothyroidism	endocrine/metabolic	0.998179	NA	NA	NA	0.378369	49046	4	49042	281	NA	NA
rs1250095_T	246.2	Thyroid cyst	endocrine/metabolic	0.998191	NA	NA	NA	0.378389	49054	12	49042	281	NA	NA
rs1250095_T	251.8	Abnormality of secretion of glucagon or gastrin	endocrine/metabolic	0.992539	NA	NA	NA	0.378306	53277	9	53268	309	NA	NA
rs1250095_T	256.1	Hyperestrogenism	endocrine/metabolic	0.992557	NA	NA	NA	0.378302	53271	3	53268	309	NA	NA
rs1250095_T	261.3	Vitamin C deficiencies	endocrine/metabolic	0.982371	NA	NA	NA	0.377597	43128	14	43114	251	NA	NA
rs1250095_T	270.31	Polyclonal hypergammaglobulinemia	endocrine/metabolic	0.977682	NA	NA	NA	0.378284	58727	8	58719	334	NA	NA
rs1250095_T	272.14	Hyperchylomicronemia	endocrine/metabolic	0.985832	NA	NA	NA	0.375879	39268	10	39258	218	NA	NA
rs1250095_T	277.1	Disorders of porphyrin metabolism	endocrine/metabolic	0.963489	NA	NA	NA	0.378703	58868	16	58852	337	NA	NA
rs1250095_T	277.2	Other disorders of purine and pyrimidine metabolism	endocrine/metabolic	0.964934	NA	NA	NA	0.378702	58855	3	58852	337	NA	NA
rs1250095_T	277.8	Carnitine deficiencies	endocrine/metabolic	0.963467	NA	NA	NA	0.378691	58858	6	58852	337	NA	NA
rs1250095_T	282.5	Sickle cell anemia	hematopoietic	0.897446	NA	NA	NA	0.378433	39797	17	39780	224	NA	NA
rs1250095_T	284.2	Constitutional aplastic anemia	hematopoietic	0.887686	NA	NA	NA	0.378398	39798	18	39780	223	NA	NA
rs1250095_T	285.3	Sideroblastic anemia	hematopoietic	0.890596	NA	NA	NA	0.378421	39789	9	39780	223	NA	NA
rs1250095_T	285.8	Hemoglobinuria	hematopoietic	0.893975	NA	NA	NA	0.37843	39796	16	39780	223	NA	NA
rs1250095_T	300.2	Generalized anxiety & phobic disorders	mental disorders	NA	NA	NA	NA	NA	36030	NA	NA	200	NA	NA
rs1250095_T	301.1	Schizoid personality disorder	mental disorders	0.93721	NA	NA	NA	0.379626	36046	16	36030	200	NA	NA
rs1250095_T	303.31	Gastrointestinal malfunction arising from mental factors	mental disorders	0.938096	NA	NA	NA	0.37971	36042	12	36030	200	NA	NA
rs1250095_T	324.1	Jakob-Creutzfeldt disease	neurological	0.96543	NA	NA	NA	0.379212	61699	1	61698	343	NA	NA
rs1250095_T	360.3	Hypotony of eye	sense organs	0.974007	NA	NA	NA	0.378674	56678	18	56660	312	NA	NA
rs1250095_T	363.4	Choroidal degenerations	sense organs	0.975159	NA	NA	NA	0.378642	56667	7	56660	312	NA	NA
rs1250095_T	366.3	Traumatic cataract	sense organs	0.942762	NA	NA	NA	0.378927	55421	6	55415	307	NA	NA
rs1250095_T	368.5	Color vision deficiencies	sense organs	0.957773	NA	NA	NA	0.378981	57499	4	57495	320	NA	NA
rs1250095_T	368.7	Disorders of accommodation	sense organs	0.957682	NA	NA	NA	0.378992	57496	1	57495	320	NA	NA
rs1250095_T	371.33	Noninfectious dermatoses of eyelid	sense organs	0.95101	NA	NA	NA	0.378252	53857	4	53853	300	NA	NA
rs1250095_T	444.5	Atheroembolism	circulatory system	0.980049	NA	NA	NA	0.379162	50816	11	50805	278	NA	NA
rs1250095_T	446.1	Thromboangiitis obliterans	circulatory system	0.981432	NA	NA	NA	0.37917	50811	6	50805	278	NA	NA
rs1250095_T	446.7	Takayasu's disease	circulatory system	0.981577	NA	NA	NA	0.379176	50822	17	50805	278	NA	NA
rs1250095_T	512.3	Abnormal chest sounds	respiratory	0.974964	NA	NA	NA	0.379265	30952	15	30937	174	NA	NA
rs1250095_T	521.2	Dental abrasion, erosion and attrition	digestive	0.96128	NA	NA	NA	0.378751	57312	2	57310	324	NA	NA
rs1250095_T	521.4	Tooth complications likely association with other diseases	digestive	0.960567	NA	NA	NA	0.378745	57317	7	57310	324	NA	NA
rs1250095_T	522.1	Pulpitis and necrosis of tooth pulp	digestive	0.959911	NA	NA	NA	0.378734	57316	6	57310	324	NA	NA
rs1250095_T	526.8	Exostosis of jaw	digestive	0.961615	NA	NA	NA	0.378773	57318	8	57310	324	NA	NA
rs1250095_T	527.1	Hypertrophy of salivary gland	digestive	0.976037	NA	NA	NA	0.379301	58273	7	58266	324	NA	NA
rs1250095_T	528.7	Sialolithiasis	digestive	0.975684	NA	NA	NA	0.379291	58285	19	58266	324	NA	NA
rs1250095_T	586.11	Small kidney	genitourinary	0.832697	NA	NA	NA	0.378681	45743	14	45729	266	NA	NA
rs1250095_T	592.21	Urethral syndrome	genitourinary	0.939264	NA	NA	NA	0.378672	45649	5	45644	256	NA	NA
rs1250095_T	592.3	Urethral stricture due to infecton	genitourinary	0.938229	NA	NA	NA	0.378708	45650	6	45644	256	NA	NA
rs1250095_T	598.4	Other cells and casts in urine	genitourinary	0.977364	NA	NA	NA	0.379159	61221	3	61218	343	NA	NA
rs1250095_T	599.7	Urethral discharge	genitourinary	0.874996	NA	NA	NA	0.377661	44716	9	44707	249	NA	NA
rs1250095_T	602.3	Dysplasia of prostate	genitourinary	0.703289	NA	NA	NA	0.379775	20549	2	20547	115	NA	NA
rs1250095_T	604.2	Vascular disorders of penis	genitourinary	NA	NA	NA	NA	NA	19454	NA	NA	108	NA	NA
rs1250095_T	609.11	Azoospermia and oligospermia	genitourinary	0.843923	NA	NA	NA	0.378926	19455	1	19454	108	NA	NA
rs1250095_T	612.3	Congenital anomalies of breast	genitourinary	0.985307	NA	NA	NA	0.37857	55291	13	55278	314	NA	NA
rs1250095_T	620.1	Dysplasia of cervix	genitourinary	0.805637	NA	NA	NA	0.378613	33805	12	33793	191	NA	NA
rs1250095_T	624.2	Atrophy of female genital tract	genitourinary	0.825826	NA	NA	NA	0.378661	30555	12	30543	181	NA	NA
rs1250095_T	626.21	Mittelschmerz	genitourinary	0.873302	NA	NA	NA	0.377311	23747	5	23742	135	NA	NA
rs1250095_T	676	Other disorders of the breast associated with childbirth and disorders of lactation	pregnancy complications	0.635436	NA	NA	NA	0.379631	34847	8	34839	193	NA	NA
rs1250095_T	691.1	Ichthyosis congenita	dermatologic	0.895934	NA	NA	NA	0.378756	52555	6	52549	297	NA	NA
rs1250095_T	696.2	Parapsoriasis	dermatologic	0.890235	NA	NA	NA	0.378791	52562	13	52549	297	NA	NA
rs1250095_T	702.4	Degenerative skin disorders	dermatologic	0.955828	NA	NA	NA	0.379181	50940	11	50929	288	NA	NA
rs1250095_T	706.3	Seborrhea	dermatologic	0.965484	NA	NA	NA	0.379225	55881	2	55879	315	NA	NA
rs1250095_T	710.2	Periostitis	musculoskeletal	0.928235	NA	NA	NA	0.378161	51605	3	51602	287	NA	NA
rs1250095_T	710.3	Osteopathy resulting from poliomyelitis	musculoskeletal	0.932213	NA	NA	NA	0.378151	51605	3	51602	287	NA	NA
rs1250095_T	716.2	Unspecified monoarthritis	musculoskeletal	0.933073	NA	NA	NA	0.378172	51618	16	51602	287	NA	NA
rs1250095_T	716.3	Kaschin-Beck disease	musculoskeletal	0.930033	NA	NA	NA	0.378149	51604	2	51602	287	NA	NA
rs1250095_T	716.8	Palindromic rheumatism	musculoskeletal	0.934137	NA	NA	NA	0.378184	51619	17	51602	287	NA	NA
rs1250095_T	722.3	Schmorl's nodes	musculoskeletal	0.97908	NA	NA	NA	0.378466	49015	2	49013	284	NA	NA
rs1250095_T	729.1	Rheumatism, unspecified and fibrositis	musculoskeletal	0.979331	NA	NA	NA	0.37736	46661	10	46651	269	NA	NA
rs1250095_T	731.1	Osteitis deformans [Paget's disease of bone]	musculoskeletal	0.956375	NA	NA	NA	0.378611	49436	14	49422	277	NA	NA
rs1250095_T	736.1	Acquired deformities of forearm	musculoskeletal	0.97775	NA	NA	NA	0.379671	54081	13	54068	301	NA	NA
rs1250095_T	736.5	Acquired deformities of knee	musculoskeletal	0.978305	NA	NA	NA	0.379676	54083	15	54068	301	NA	NA
rs1250095_T	737.2	Lordosis (acquired)	musculoskeletal	0.977841	NA	NA	NA	0.379725	54072	4	54068	301	NA	NA
rs1250095_T	750.14	Congenital anomalies of esophagus	congenital anomalies	0.959262	NA	NA	NA	0.379337	58966	19	58947	323	NA	NA
rs1250095_T	750.15	Congenital anomalies of stomach	congenital anomalies	0.959307	NA	NA	NA	0.379321	58950	3	58947	323	NA	NA
rs1250095_T	756.22	Pectus carinatum	congenital anomalies	0.974115	NA	NA	NA	0.378852	60649	17	60632	334	NA	NA
rs1250095_T	790.9	Abnormal arterial blood gases	symptoms	0.94467	NA	NA	NA	0.378515	53525	10	53515	302	NA	NA
rs1250095_T	823	Torus fracture	injuries & poisonings	0.980594	NA	NA	NA	0.379152	49463	3	49460	274	NA	NA
rs1250095_T	870.8	Open wound of genital organs	injuries & poisonings	0.969235	NA	NA	NA	0.378476	55384	13	55371	308	NA	NA
rs1250095_T	905	Late effects of musculoskeletal and connective tissue injuries	injuries & poisonings	0.973652	NA	NA	NA	0.378907	62204	10	62194	347	NA	NA
rs1250095_T	910	Superficial injury, infected	injuries & poisonings	0.972017	NA	NA	NA	0.379198	62954	12	62942	350	NA	NA
rs1250095_T	939.1	Contact and allergic dermatitis of eyelid	dermatologic	0.993521	NA	NA	NA	0.378229	48505	11	48494	270	NA	NA
rs1250095_T	957	Injury to other and unspecified nerves	injuries & poisonings	0.961047	NA	NA	NA	0.379048	62864	3	62861	350	NA	NA
rs1250095_T	960.1	Adverse effects of antibacterials (not penicillins)	injuries & poisonings	0.990647	NA	NA	NA	0.380432	46158	3	46155	261	NA	NA
rs1250095_T	960.3	Poisoning by antifungal antibiotics	injuries & poisonings	0.990229	NA	NA	NA	0.38043	46157	2	46155	261	NA	NA
rs1250095_T	962.3	Hormones and synthetic substitutes causing adverse effects in therapeutic use	injuries & poisonings	0.990546	NA	NA	NA	0.380445	46163	8	46155	261	NA	NA
rs1250095_T	965.2	Antirheumatics causing adverse effects in therapeutic use	injuries & poisonings	0.990441	NA	NA	NA	0.380419	46157	2	46155	261	NA	NA
rs1250095_T	971	Poisoning by drugs primarily affecting the autonomic nervous system	injuries & poisonings	0.990418	NA	NA	NA	0.380399	46162	7	46155	261	NA	NA
rs1250095_T	972.2	Antilipemic and antiarteriosclerotic drugs causing adverse effects in therapeutic use	injuries & poisonings	NA	NA	NA	NA	NA	46155	NA	NA	261	NA	NA
rs1250095_T	972.6	Antihypertensive agents causing adverse effects	injuries & poisonings	0.991101	NA	NA	NA	0.380456	46167	12	46155	261	NA	NA
rs1250095_T	973	Poisoning by agents primarily affecting the gastrointestinal system	injuries & poisonings	0.990575	NA	NA	NA	0.380407	46165	10	46155	261	NA	NA
rs1250095_T	975	Poisoning by agents primarily acting on the smooth and skeletal muscles and respiratory system	injuries & poisonings	0.990523	NA	NA	NA	0.380426	46168	13	46155	261	NA	NA
rs1250095_T	976	Poisoning by agents primarily affecting skin & mucous membrane, ophthalmological, otorhinolaryngological, & dental drugs	injuries & poisonings	0.990674	NA	NA	NA	0.380443	46162	7	46155	261	NA	NA
rs1250095_T	981	Toxic effect of (non-ethyl) alcohol and petroleum and other solvents	injuries & poisonings	0.966443	NA	NA	NA	0.379203	62671	5	62666	350	NA	NA
rs1250095_T	983	Toxic effect of corrosive aromatics, acids, and caustic alkalis	injuries & poisonings	0.966911	NA	NA	NA	0.379223	62669	3	62666	350	NA	NA
rs1250095_T	984	Toxic effect of lead and its compounds (including fumes)	injuries & poisonings	0.96624	NA	NA	NA	0.379209	62670	4	62666	350	NA	NA
rs1250095_T	985	Toxic effect of other metals	injuries & poisonings	0.968499	NA	NA	NA	0.379246	62681	15	62666	350	NA	NA
rs1250095_T	986	Toxic effect of carbon monoxide	injuries & poisonings	0.965695	NA	NA	NA	0.379217	62670	4	62666	350	NA	NA
rs1250095_T	987	Toxic effect of other gases, fumes, or vapors	injuries & poisonings	0.967048	NA	NA	NA	0.379184	62674	8	62666	350	NA	NA
rs1250095_T	988	Toxic effect of noxious substances eaten as food	injuries & poisonings	0.966785	NA	NA	NA	0.379236	62672	6	62666	350	NA	NA
rs1848067_T	8.51	Intestinal e.coli	infectious diseases	0.240571	NA	NA	NA	0.360472	60210	7	60203	57	NA	NA
rs1848067_T	8.7	Intestinal infection due to protozoa	infectious diseases	0.24749	NA	NA	NA	0.360482	60218	15	60203	57	NA	NA
rs1848067_T	31.1	Leprosy	infectious diseases	NA	NA	NA	NA	NA	51361	NA	NA	54	NA	NA
rs1848067_T	90.3	Venereal diseases due to Chlamydia trachomatis	infectious diseases	0.413987	NA	NA	NA	0.36115	62827	10	62817	56	NA	NA
rs1848067_T	117.2	Coccidioidomycosis	infectious diseases	0.241517	NA	NA	NA	0.360985	53523	2	53521	53	NA	NA
rs1848067_T	130.1	Lyme disease	infectious diseases	0.204233	NA	NA	NA	0.360991	60165	15	60150	56	NA	NA
rs1848067_T	133	Arthropod-borne diseases	infectious diseases	0.190157	NA	NA	NA	0.361	60162	12	60150	56	NA	NA
rs1848067_T	134.1	Intestinal helminthiases	infectious diseases	0.211701	NA	NA	NA	0.361058	60169	19	60150	56	NA	NA
rs1848067_T	174.2	Breast cancer [male]	neoplasms	0.412752	NA	NA	NA	0.363237	27438	14	27424	35	NA	NA
rs1848067_T	187.8	Neoplasm of uncertain behavior of male genital organs	neoplasms	0.194228	NA	NA	NA	0.364333	25463	14	25449	32	NA	NA
rs1848067_T	218.2	Other benign neoplasm of uterus	neoplasms	0.189061	NA	NA	NA	0.358621	30259	17	30242	21	NA	NA
rs1848067_T	222	Benign neoplasm of male genital organs	neoplasms	0.247556	NA	NA	NA	0.36432	25468	19	25449	32	NA	NA
rs1848067_T	229.1	Benign neoplasm of lymph nodes	neoplasms	0.531494	NA	NA	NA	0.361143	62467	18	62449	56	NA	NA
rs1848067_T	230	Kaposi's sarcoma	neoplasms	0.438386	NA	NA	NA	0.361113	63314	19	63295	58	NA	NA
rs1848067_T	244.3	Iodine hypothyroidism	endocrine/metabolic	0.40462	NA	NA	NA	0.362294	49268	4	49264	46	NA	NA
rs1848067_T	246.2	Thyroid cyst	endocrine/metabolic	0.389318	NA	NA	NA	0.362296	49276	12	49264	46	NA	NA
rs1848067_T	251.8	Abnormality of secretion of glucagon or gastrin	endocrine/metabolic	0.34692	NA	NA	NA	0.360566	53520	9	53511	52	NA	NA
rs1848067_T	256.1	Hyperestrogenism	endocrine/metabolic	0.354755	NA	NA	NA	0.360597	53514	3	53511	52	NA	NA
rs1848067_T	261.3	Vitamin C deficiencies	endocrine/metabolic	0.0353645	NA	NA	NA	0.360691	43328	14	43314	39	NA	NA
rs1848067_T	270.31	Polyclonal hypergammaglobulinemia	endocrine/metabolic	0.454287	NA	NA	NA	0.360898	58989	8	58981	58	NA	NA
rs1848067_T	272.14	Hyperchylomicronemia	endocrine/metabolic	0.00990331	NA	NA	NA	0.360407	39429	10	39419	43	NA	NA
rs1848067_T	277.1	Disorders of porphyrin metabolism	endocrine/metabolic	0.384439	NA	NA	NA	0.360834	59138	16	59122	53	NA	NA
rs1848067_T	277.2	Other disorders of purine and pyrimidine metabolism	endocrine/metabolic	0.36976	NA	NA	NA	0.360854	59125	3	59122	53	NA	NA
rs1848067_T	277.8	Carnitine deficiencies	endocrine/metabolic	0.378203	NA	NA	NA	0.360853	59128	6	59122	53	NA	NA
rs1848067_T	282.5	Sickle cell anemia	hematopoietic	0.476325	NA	NA	NA	0.360143	39973	18	39955	37	NA	NA
rs1848067_T	284.2	Constitutional aplastic anemia	hematopoietic	0.452897	NA	NA	NA	0.360131	39973	18	39955	37	NA	NA
rs1848067_T	285.3	Sideroblastic anemia	hematopoietic	0.473486	NA	NA	NA	0.360087	39964	9	39955	37	NA	NA
rs1848067_T	285.8	Hemoglobinuria	hematopoietic	0.487882	NA	NA	NA	0.360124	39971	16	39955	37	NA	NA
rs1848067_T	300.2	Generalized anxiety & phobic disorders	mental disorders	NA	NA	NA	NA	NA	36180	NA	NA	37	NA	NA
rs1848067_T	301.1	Schizoid personality disorder	mental disorders	0.56792	NA	NA	NA	0.362084	36196	16	36180	37	NA	NA
rs1848067_T	303.31	Gastrointestinal malfunction arising from mental factors	mental disorders	0.57293	NA	NA	NA	0.362014	36192	12	36180	37	NA	NA
rs1848067_T	324.1	Jakob-Creutzfeldt disease	neurological	0.265294	NA	NA	NA	0.361191	61970	1	61969	58	NA	NA
rs1848067_T	360.3	Hypotony of eye	sense organs	0.783469	NA	NA	NA	0.360225	56920	18	56902	56	NA	NA
rs1848067_T	363.4	Choroidal degenerations	sense organs	0.795001	NA	NA	NA	0.360242	56909	7	56902	56	NA	NA
rs1848067_T	366.3	Traumatic cataract	sense organs	0.850502	NA	NA	NA	0.360845	55661	6	55655	54	NA	NA
rs1848067_T	368.5	Color vision deficiencies	sense organs	0.46627	NA	NA	NA	0.360816	57751	4	57747	54	NA	NA
rs1848067_T	368.7	Disorders of accommodation	sense organs	0.461629	NA	NA	NA	0.360835	57748	1	57747	54	NA	NA
rs1848067_T	371.33	Noninfectious dermatoses of eyelid	sense organs	0.611953	NA	NA	NA	0.360508	54089	4	54085	56	NA	NA
rs1848067_T	444.5	Atheroembolism	circulatory system	0.554575	NA	NA	NA	0.361059	51036	11	51025	47	NA	NA
rs1848067_T	446.1	Thromboangiitis obliterans	circulatory system	0.555392	NA	NA	NA	0.361075	51031	6	51025	47	NA	NA
rs1848067_T	446.7	Takayasu's disease	circulatory system	0.552074	NA	NA	NA	0.361016	51042	17	51025	47	NA	NA
rs1848067_T	512.3	Abnormal chest sounds	respiratory	0.774193	NA	NA	NA	0.359758	31082	15	31067	32	NA	NA
rs1848067_T	521.2	Dental abrasion, erosion and attrition	digestive	0.429332	NA	NA	NA	0.36134	57569	2	57567	55	NA	NA
rs1848067_T	521.4	Tooth complications likely association with other diseases	digestive	0.441711	NA	NA	NA	0.3613	57574	7	57567	55	NA	NA
rs1848067_T	522.1	Pulpitis and necrosis of tooth pulp	digestive	0.426861	NA	NA	NA	0.361333	57573	6	57567	55	NA	NA
rs1848067_T	526.8	Exostosis of jaw	digestive	0.416689	NA	NA	NA	0.361346	57575	8	57567	55	NA	NA
rs1848067_T	527.1	Hypertrophy of salivary gland	digestive	0.556529	NA	NA	NA	0.360759	58528	7	58521	56	NA	NA
rs1848067_T	528.7	Sialolithiasis	digestive	0.569496	NA	NA	NA	0.360787	58540	19	58521	56	NA	NA
rs1848067_T	586.11	Small kidney	genitourinary	0.765483	NA	NA	NA	0.361398	45948	14	45934	47	NA	NA
rs1848067_T	592.21	Urethral syndrome	genitourinary	0.641721	NA	NA	NA	0.360342	45844	5	45839	49	NA	NA
rs1848067_T	592.3	Urethral stricture due to infecton	genitourinary	0.649813	NA	NA	NA	0.360345	45845	6	45839	49	NA	NA
rs1848067_T	598.4	Other cells and casts in urine	genitourinary	0.400155	NA	NA	NA	0.360553	61493	3	61490	57	NA	NA
rs1848067_T	599.7	Urethral discharge	genitourinary	0.133494	NA	NA	NA	0.360437	44908	9	44899	45	NA	NA
rs1848067_T	602.3	Dysplasia of prostate	genitourinary	0.607526	NA	NA	NA	0.365046	20633	2	20631	27	NA	NA
rs1848067_T	604.2	Vascular disorders of penis	genitourinary	NA	NA	NA	NA	NA	19532	NA	NA	25	NA	NA
rs1848067_T	609.11	Azoospermia and oligospermia	genitourinary	0.568047	NA	NA	NA	0.365228	19533	1	19532	25	NA	NA
rs1848067_T	612.3	Congenital anomalies of breast	genitourinary	0.699808	NA	NA	NA	0.361054	55536	13	55523	55	NA	NA
rs1848067_T	620.1	Dysplasia of cervix	genitourinary	0.0115115	NA	NA	NA	0.35888	33964	12	33952	22	NA	NA
rs1848067_T	624.2	Atrophy of female genital tract	genitourinary	0.0989702	NA	NA	NA	0.358215	30705	12	30693	21	NA	NA
rs1848067_T	626.21	Mittelschmerz	genitourinary	0.20687	NA	NA	NA	0.359239	23856	5	23851	17	NA	NA
rs1848067_T	676	Other disorders of the breast associated with childbirth and disorders of lactation	pregnancy complications	0.213812	NA	NA	NA	0.359142	35007	8	34999	23	NA	NA
rs1848067_T	691.1	Ichthyosis congenita	dermatologic	0.424839	NA	NA	NA	0.360201	52783	6	52777	55	NA	NA
rs1848067_T	696.2	Parapsoriasis	dermatologic	0.41794	NA	NA	NA	0.360191	52790	13	52777	55	NA	NA
rs1848067_T	702.4	Degenerative skin disorders	dermatologic	0.744777	NA	NA	NA	0.361462	51170	11	51159	46	NA	NA
rs1848067_T	706.3	Seborrhea	dermatologic	0.207303	NA	NA	NA	0.361003	56127	2	56125	55	NA	NA
rs1848067_T	710.2	Periostitis	musculoskeletal	0.71295	NA	NA	NA	0.360725	51829	3	51826	51	NA	NA
rs1848067_T	710.3	Osteopathy resulting from poliomyelitis	musculoskeletal	0.71295	NA	NA	NA	0.360725	51829	3	51826	51	NA	NA
rs1848067_T	716.2	Unspecified monoarthritis	musculoskeletal	0.715993	NA	NA	NA	0.36075	51842	16	51826	51	NA	NA
rs1848067_T	716.3	Kaschin-Beck disease	musculoskeletal	0.71494	NA	NA	NA	0.360722	51828	2	51826	51	NA	NA
rs1848067_T	716.8	Palindromic rheumatism	musculoskeletal	0.702137	NA	NA	NA	0.360762	51843	17	51826	51	NA	NA
rs1848067_T	722.3	Schmorl's nodes	musculoskeletal	0.34447	NA	NA	NA	0.361012	49238	2	49236	47	NA	NA
rs1848067_T	729.1	Rheumatism, unspecified and fibrositis	musculoskeletal	0.250549	NA	NA	NA	0.360639	46871	10	46861	47	NA	NA
rs1848067_T	731.1	Osteitis deformans [Paget's disease of bone]	musculoskeletal	0.199584	NA	NA	NA	0.360514	49650	14	49636	50	NA	NA
rs1848067_T	736.1	Acquired deformities of forearm	musculoskeletal	0.425692	NA	NA	NA	0.360928	54317	13	54304	51	NA	NA
rs1848067_T	736.5	Acquired deformities of knee	musculoskeletal	0.422283	NA	NA	NA	0.360979	54319	15	54304	51	NA	NA
rs1848067_T	737.2	Lordosis (acquired)	musculoskeletal	0.424571	NA	NA	NA	0.36096	54308	4	54304	51	NA	NA
rs1848067_T	750.14	Congenital anomalies of esophagus	congenital anomalies	0.32886	NA	NA	NA	0.360747	59223	19	59204	53	NA	NA
rs1848067_T	750.15	Congenital anomalies of stomach	congenital anomalies	0.314365	NA	NA	NA	0.360751	59207	3	59204	53	NA	NA
rs1848067_T	756.22	Pectus carinatum	congenital anomalies	0.358752	NA	NA	NA	0.360758	60912	18	60894	57	NA	NA
rs1848067_T	790.9	Abnormal arterial blood gases	symptoms	0.689391	NA	NA	NA	0.360243	53761	10	53751	53	NA	NA
rs1848067_T	823	Torus fracture	injuries & poisonings	0.315423	NA	NA	NA	0.359553	49677	3	49674	48	NA	NA
rs1848067_T	870.8	Open wound of genital organs	injuries & poisonings	0.686573	NA	NA	NA	0.360864	55629	13	55616	53	NA	NA
rs1848067_T	905	Late effects of musculoskeletal and connective tissue injuries	injuries & poisonings	0.417761	NA	NA	NA	0.360907	62480	10	62470	57	NA	NA
rs1848067_T	910	Superficial injury, infected	injuries & poisonings	0.431877	NA	NA	NA	0.361075	63232	12	63220	58	NA	NA
rs1848067_T	939.1	Contact and allergic dermatitis of eyelid	dermatologic	0.171935	NA	NA	NA	0.360996	48711	11	48700	52	NA	NA
rs1848067_T	957	Injury to other and unspecified nerves	injuries & poisonings	0.422836	NA	NA	NA	0.36113	63142	3	63139	58	NA	NA
rs1848067_T	960.1	Adverse effects of antibacterials (not penicillins)	injuries & poisonings	0.261341	NA	NA	NA	0.361109	46353	3	46350	51	NA	NA
rs1848067_T	960.3	Poisoning by antifungal antibiotics	injuries & poisonings	0.255137	NA	NA	NA	0.361096	46352	2	46350	51	NA	NA
rs1848067_T	962.3	Hormones and synthetic substitutes causing adverse effects in therapeutic use	injuries & poisonings	0.250536	NA	NA	NA	0.361081	46358	8	46350	51	NA	NA
rs1848067_T	965.2	Antirheumatics causing adverse effects in therapeutic use	injuries & poisonings	0.264847	NA	NA	NA	0.361106	46352	2	46350	51	NA	NA
rs1848067_T	971	Poisoning by drugs primarily affecting the autonomic nervous system	injuries & poisonings	0.267978	NA	NA	NA	0.361111	46357	7	46350	51	NA	NA
rs1848067_T	972.2	Antilipemic and antiarteriosclerotic drugs causing adverse effects in therapeutic use	injuries & poisonings	NA	NA	NA	NA	NA	46350	NA	NA	51	NA	NA
rs1848067_T	972.6	Antihypertensive agents causing adverse effects	injuries & poisonings	0.273642	NA	NA	NA	0.36105	46362	12	46350	51	NA	NA
rs1848067_T	973	Poisoning by agents primarily affecting the gastrointestinal system	injuries & poisonings	0.254512	NA	NA	NA	0.361066	46360	10	46350	51	NA	NA
rs1848067_T	975	Poisoning by agents primarily acting on the smooth and skeletal muscles and respiratory system	injuries & poisonings	0.275994	NA	NA	NA	0.361161	46363	13	46350	51	NA	NA
rs1848067_T	976	Poisoning by agents primarily affecting skin & mucous membrane, ophthalmological, otorhinolaryngological, & dental drugs	injuries & poisonings	0.273445	NA	NA	NA	0.3611	46357	7	46350	51	NA	NA
rs1848067_T	981	Toxic effect of (non-ethyl) alcohol and petroleum and other solvents	injuries & poisonings	0.292783	NA	NA	NA	0.360927	62949	5	62944	58	NA	NA
rs1848067_T	983	Toxic effect of corrosive aromatics, acids, and caustic alkalis	injuries & poisonings	0.28478	NA	NA	NA	0.360947	62947	3	62944	58	NA	NA
rs1848067_T	984	Toxic effect of lead and its compounds (including fumes)	injuries & poisonings	0.27353	NA	NA	NA	0.360941	62948	4	62944	58	NA	NA
rs1848067_T	985	Toxic effect of other metals	injuries & poisonings	0.285232	NA	NA	NA	0.360933	62959	15	62944	58	NA	NA
rs1848067_T	986	Toxic effect of carbon monoxide	injuries & poisonings	0.286459	NA	NA	NA	0.360941	62948	4	62944	58	NA	NA
rs1848067_T	987	Toxic effect of other gases, fumes, or vapors	injuries & poisonings	0.280276	NA	NA	NA	0.360918	62952	8	62944	58	NA	NA
rs1848067_T	988	Toxic effect of noxious substances eaten as food	injuries & poisonings	0.294456	NA	NA	NA	0.360921	62950	6	62944	58	NA	NA
rs13136239_A	8.51	Intestinal e.coli	infectious diseases	0.303005	NA	NA	NA	0.332109	59622	7	59615	669	NA	NA
rs13136239_A	8.7	Intestinal infection due to protozoa	infectious diseases	0.304369	NA	NA	NA	0.332165	59630	15	59615	669	NA	NA
rs13136239_A	31.1	Leprosy	infectious diseases	NA	NA	NA	NA	NA	50849	NA	NA	590	NA	NA
rs13136239_A	90.3	Venereal diseases due to Chlamydia trachomatis	infectious diseases	0.573774	NA	NA	NA	0.331938	62215	10	62205	692	NA	NA
rs13136239_A	117.2	Coccidioidomycosis	infectious diseases	0.622296	NA	NA	NA	0.331752	52999	2	52997	601	NA	NA
rs13136239_A	130.1	Lyme disease	infectious diseases	0.605687	NA	NA	NA	0.331974	59580	15	59565	665	NA	NA
rs13136239_A	133	Arthropod-borne diseases	infectious diseases	0.619308	NA	NA	NA	0.33194	59577	12	59565	665	NA	NA
rs13136239_A	134.1	Intestinal helminthiases	infectious diseases	0.618217	NA	NA	NA	0.331918	59584	19	59565	665	NA	NA
rs13136239_A	174.2	Breast cancer [male]	neoplasms	0.0922951	NA	NA	NA	0.331211	27176	14	27162	306	NA	NA
rs13136239_A	187.8	Neoplasm of uncertain behavior of male genital organs	neoplasms	0.294571	NA	NA	NA	0.329976	25217	14	25203	283	NA	NA
rs13136239_A	218.2	Other benign neoplasm of uterus	neoplasms	0.679161	NA	NA	NA	0.331615	29964	17	29947	331	NA	NA
rs13136239_A	222	Benign neoplasm of male genital organs	neoplasms	0.320085	NA	NA	NA	0.32993	25222	19	25203	283	NA	NA
rs13136239_A	229.1	Benign neoplasm of lymph nodes	neoplasms	0.603494	NA	NA	NA	0.33204	61857	18	61839	690	NA	NA
rs13136239_A	230	Kaposi's sarcoma	neoplasms	0.507716	NA	NA	NA	0.331906	62700	19	62681	696	NA	NA
rs13136239_A	244.3	Iodine hypothyroidism	endocrine/metabolic	0.781882	NA	NA	NA	0.333166	48806	4	48802	532	NA	NA
rs13136239_A	246.2	Thyroid cyst	endocrine/metabolic	0.774969	NA	NA	NA	0.333204	48814	12	48802	532	NA	NA
rs13136239_A	251.8	Abnormality of secretion of glucagon or gastrin	endocrine/metabolic	0.594418	NA	NA	NA	0.331815	53010	9	53001	585	NA	NA
rs13136239_A	256.1	Hyperestrogenism	endocrine/metabolic	0.575834	NA	NA	NA	0.331786	53004	3	53001	585	NA	NA
rs13136239_A	261.3	Vitamin C deficiencies	endocrine/metabolic	0.769108	NA	NA	NA	0.33085	42891	14	42877	499	NA	NA
rs13136239_A	270.31	Polyclonal hypergammaglobulinemia	endocrine/metabolic	0.573916	NA	NA	NA	0.331975	58423	8	58415	647	NA	NA
rs13136239_A	272.14	Hyperchylomicronemia	endocrine/metabolic	0.074817	NA	NA	NA	0.329991	39048	10	39038	442	NA	NA
rs13136239_A	277.1	Disorders of porphyrin metabolism	endocrine/metabolic	0.612428	NA	NA	NA	0.331816	58558	16	58542	657	NA	NA
rs13136239_A	277.2	Other disorders of purine and pyrimidine metabolism	endocrine/metabolic	0.613647	NA	NA	NA	0.331805	58545	3	58542	657	NA	NA
rs13136239_A	277.8	Carnitine deficiencies	endocrine/metabolic	0.606719	NA	NA	NA	0.33183	58548	6	58542	657	NA	NA
rs13136239_A	282.5	Sickle cell anemia	hematopoietic	0.457952	NA	NA	NA	0.331662	39581	18	39563	452	NA	NA
rs13136239_A	284.2	Constitutional aplastic anemia	hematopoietic	0.447857	NA	NA	NA	0.331674	39581	18	39563	452	NA	NA
rs13136239_A	285.3	Sideroblastic anemia	hematopoietic	0.432639	NA	NA	NA	0.331674	39572	9	39563	452	NA	NA
rs13136239_A	285.8	Hemoglobinuria	hematopoietic	0.44627	NA	NA	NA	0.331641	39579	16	39563	452	NA	NA
rs13136239_A	300.2	Generalized anxiety & phobic disorders	mental disorders	NA	NA	NA	NA	NA	35814	NA	NA	424	NA	NA
rs13136239_A	301.1	Schizoid personality disorder	mental disorders	0.584053	NA	NA	NA	0.333422	35830	16	35814	424	NA	NA
rs13136239_A	303.31	Gastrointestinal malfunction arising from mental factors	mental disorders	0.590138	NA	NA	NA	0.333375	35826	12	35814	424	NA	NA
rs13136239_A	324.1	Jakob-Creutzfeldt disease	neurological	0.658252	NA	NA	NA	0.331954	61367	1	61366	685	NA	NA
rs13136239_A	360.3	Hypotony of eye	sense organs	0.809939	NA	NA	NA	0.33124	56361	17	56344	639	NA	NA
rs13136239_A	363.4	Choroidal degenerations	sense organs	0.812846	NA	NA	NA	0.331227	56351	7	56344	638	NA	NA
rs13136239_A	366.3	Traumatic cataract	sense organs	0.739785	NA	NA	NA	0.331706	55109	5	55104	631	NA	NA
rs13136239_A	368.5	Color vision deficiencies	sense organs	0.591693	NA	NA	NA	0.331646	57186	4	57182	643	NA	NA
rs13136239_A	368.7	Disorders of accommodation	sense organs	0.591754	NA	NA	NA	0.331628	57183	1	57182	643	NA	NA
rs13136239_A	371.33	Noninfectious dermatoses of eyelid	sense organs	0.534265	NA	NA	NA	0.331071	53558	4	53554	610	NA	NA
rs13136239_A	444.5	Atheroembolism	circulatory system	0.583167	NA	NA	NA	0.330563	50529	11	50518	576	NA	NA
rs13136239_A	446.1	Thromboangiitis obliterans	circulatory system	0.589674	NA	NA	NA	0.330536	50524	6	50518	576	NA	NA
rs13136239_A	446.7	Takayasu's disease	circulatory system	0.583099	NA	NA	NA	0.330573	50535	17	50518	576	NA	NA
rs13136239_A	512.3	Abnormal chest sounds	respiratory	0.594585	NA	NA	NA	0.332115	30783	15	30768	354	NA	NA
rs13136239_A	521.2	Dental abrasion, erosion and attrition	digestive	0.610919	NA	NA	NA	0.332982	57006	2	57004	641	NA	NA
rs13136239_A	521.4	Tooth complications likely association with other diseases	digestive	0.598046	NA	NA	NA	0.333015	57011	7	57004	641	NA	NA
rs13136239_A	522.1	Pulpitis and necrosis of tooth pulp	digestive	0.609764	NA	NA	NA	0.332968	57010	6	57004	641	NA	NA
rs13136239_A	526.8	Exostosis of jaw	digestive	0.600447	NA	NA	NA	0.332965	57012	8	57004	641	NA	NA
rs13136239_A	527.1	Hypertrophy of salivary gland	digestive	0.625899	NA	NA	NA	0.33191	57963	7	57956	644	NA	NA
rs13136239_A	528.7	Sialolithiasis	digestive	0.612381	NA	NA	NA	0.331867	57975	19	57956	644	NA	NA
rs13136239_A	586.11	Small kidney	genitourinary	0.857121	NA	NA	NA	0.331571	45482	14	45468	532	NA	NA
rs13136239_A	592.21	Urethral syndrome	genitourinary	0.822112	NA	NA	NA	0.331446	45392	5	45387	520	NA	NA
rs13136239_A	592.3	Urethral stricture due to infecton	genitourinary	0.821362	NA	NA	NA	0.331439	45393	6	45387	520	NA	NA
rs13136239_A	598.4	Other cells and casts in urine	genitourinary	0.540269	NA	NA	NA	0.331497	60892	3	60889	682	NA	NA
rs13136239_A	599.7	Urethral discharge	genitourinary	0.558043	NA	NA	NA	0.330984	44490	9	44481	484	NA	NA
rs13136239_A	602.3	Dysplasia of prostate	genitourinary	0.0462155	NA	NA	NA	0.328945	20435	2	20433	231	NA	NA
rs13136239_A	604.2	Vascular disorders of penis	genitourinary	NA	NA	NA	NA	NA	19351	NA	NA	215	NA	NA
rs13136239_A	609.11	Azoospermia and oligospermia	genitourinary	0.0572752	NA	NA	NA	0.329087	19352	1	19351	215	NA	NA
rs13136239_A	612.3	Congenital anomalies of breast	genitourinary	0.317192	NA	NA	NA	0.330548	54989	13	54976	623	NA	NA
rs13136239_A	620.1	Dysplasia of cervix	genitourinary	0.564827	NA	NA	NA	0.332927	33632	11	33621	369	NA	NA
rs13136239_A	624.2	Atrophy of female genital tract	genitourinary	0.714106	NA	NA	NA	0.332121	30391	12	30379	350	NA	NA
rs13136239_A	626.21	Mittelschmerz	genitourinary	0.86013	NA	NA	NA	0.332402	23625	5	23620	263	NA	NA
rs13136239_A	676	Other disorders of the breast associated with childbirth and disorders of lactation	pregnancy complications	0.586815	NA	NA	NA	0.332405	34661	8	34653	384	NA	NA
rs13136239_A	691.1	Ichthyosis congenita	dermatologic	0.118918	NA	NA	NA	0.331181	52266	6	52260	594	NA	NA
rs13136239_A	696.2	Parapsoriasis	dermatologic	0.122324	NA	NA	NA	0.331194	52273	13	52260	594	NA	NA
rs13136239_A	702.4	Degenerative skin disorders	dermatologic	0.616867	NA	NA	NA	0.331106	50656	11	50645	583	NA	NA
rs13136239_A	706.3	Seborrhea	dermatologic	0.46528	NA	NA	NA	0.331018	55574	2	55572	632	NA	NA
rs13136239_A	710.2	Periostitis	musculoskeletal	0.755469	NA	NA	NA	0.331021	51329	3	51326	574	NA	NA
rs13136239_A	710.3	Osteopathy resulting from poliomyelitis	musculoskeletal	0.752714	NA	NA	NA	0.331041	51329	3	51326	574	NA	NA
rs13136239_A	716.2	Unspecified monoarthritis	musculoskeletal	0.754476	NA	NA	NA	0.331035	51342	16	51326	574	NA	NA
rs13136239_A	716.3	Kaschin-Beck disease	musculoskeletal	0.750913	NA	NA	NA	0.331038	51328	2	51326	574	NA	NA
rs13136239_A	716.8	Palindromic rheumatism	musculoskeletal	0.750817	NA	NA	NA	0.331048	51343	17	51326	574	NA	NA
rs13136239_A	722.3	Schmorl's nodes	musculoskeletal	0.852568	NA	NA	NA	0.332168	48751	2	48749	557	NA	NA
rs13136239_A	729.1	Rheumatism, unspecified and fibrositis	musculoskeletal	0.750068	NA	NA	NA	0.331093	46422	10	46412	520	NA	NA
rs13136239_A	731.1	Osteitis deformans [Paget's disease of bone]	musculoskeletal	0.365203	NA	NA	NA	0.330792	49179	14	49165	543	NA	NA
rs13136239_A	736.1	Acquired deformities of forearm	musculoskeletal	0.451929	NA	NA	NA	0.330994	53797	13	53784	594	NA	NA
rs13136239_A	736.5	Acquired deformities of knee	musculoskeletal	0.436005	NA	NA	NA	0.330982	53799	15	53784	594	NA	NA
rs13136239_A	737.2	Lordosis (acquired)	musculoskeletal	0.438917	NA	NA	NA	0.330994	53788	4	53784	594	NA	NA
rs13136239_A	750.14	Congenital anomalies of esophagus	congenital anomalies	0.541526	NA	NA	NA	0.33179	58653	19	58634	647	NA	NA
rs13136239_A	750.15	Congenital anomalies of stomach	congenital anomalies	0.539037	NA	NA	NA	0.331804	58637	3	58634	647	NA	NA
rs13136239_A	756.22	Pectus carinatum	congenital anomalies	0.44705	NA	NA	NA	0.331565	60329	18	60311	664	NA	NA
rs13136239_A	790.9	Abnormal arterial blood gases	symptoms	0.7963	NA	NA	NA	0.331386	53234	10	53224	604	NA	NA
rs13136239_A	823	Torus fracture	injuries & poisonings	0.727857	NA	NA	NA	0.330683	49180	3	49177	566	NA	NA
rs13136239_A	870.8	Open wound of genital organs	injuries & poisonings	0.494599	NA	NA	NA	0.331443	55097	12	55085	609	NA	NA
rs13136239_A	905	Late effects of musculoskeletal and connective tissue injuries	injuries & poisonings	0.513943	NA	NA	NA	0.331607	61879	9	61870	682	NA	NA
rs13136239_A	910	Superficial injury, infected	injuries & poisonings	0.539004	NA	NA	NA	0.331901	62618	11	62607	696	NA	NA
rs13136239_A	939.1	Contact and allergic dermatitis of eyelid	dermatologic	0.504851	NA	NA	NA	0.332508	48247	11	48236	539	NA	NA
rs13136239_A	957	Injury to other and unspecified nerves	injuries & poisonings	0.540483	NA	NA	NA	0.331921	62530	3	62527	694	NA	NA
rs13136239_A	960.1	Adverse effects of antibacterials (not penicillins)	injuries & poisonings	0.724942	NA	NA	NA	0.332683	45889	3	45886	540	NA	NA
rs13136239_A	960.3	Poisoning by antifungal antibiotics	injuries & poisonings	0.722934	NA	NA	NA	0.332647	45888	2	45886	540	NA	NA
rs13136239_A	962.3	Hormones and synthetic substitutes causing adverse effects in therapeutic use	injuries & poisonings	0.726003	NA	NA	NA	0.332636	45894	8	45886	540	NA	NA
rs13136239_A	965.2	Antirheumatics causing adverse effects in therapeutic use	injuries & poisonings	0.719796	NA	NA	NA	0.332669	45888	2	45886	540	NA	NA
rs13136239_A	971	Poisoning by drugs primarily affecting the autonomic nervous system	injuries & poisonings	0.723916	NA	NA	NA	0.332665	45893	7	45886	540	NA	NA
rs13136239_A	972.1	Cardiac rhythm regulators causing adverse effects in therapeutic use	injuries & poisonings	0.720695	NA	NA	NA	0.332709	45905	19	45886	542	NA	NA
rs13136239_A	972.2	Antilipemic and antiarteriosclerotic drugs causing adverse effects in therapeutic use	injuries & poisonings	NA	NA	NA	NA	NA	45886	NA	NA	540	NA	NA
rs13136239_A	972.6	Antihypertensive agents causing adverse effects	injuries & poisonings	0.727994	NA	NA	NA	0.332662	45898	12	45886	540	NA	NA
rs13136239_A	973	Poisoning by agents primarily affecting the gastrointestinal system	injuries & poisonings	0.724897	NA	NA	NA	0.332694	45895	9	45886	541	NA	NA
rs13136239_A	975	Poisoning by agents primarily acting on the smooth and skeletal muscles and respiratory system	injuries & poisonings	0.723913	NA	NA	NA	0.332643	45899	13	45886	540	NA	NA
rs13136239_A	976	Poisoning by agents primarily affecting skin & mucous membrane, ophthalmological, otorhinolaryngological, & dental drugs	injuries & poisonings	0.727023	NA	NA	NA	0.332643	45893	7	45886	540	NA	NA
rs13136239_A	981	Toxic effect of (non-ethyl) alcohol and petroleum and other solvents	injuries & poisonings	0.402499	NA	NA	NA	0.331935	62336	5	62331	695	NA	NA
rs13136239_A	983	Toxic effect of corrosive aromatics, acids, and caustic alkalis	injuries & poisonings	0.40117	NA	NA	NA	0.331914	62334	3	62331	695	NA	NA
rs13136239_A	984	Toxic effect of lead and its compounds (including fumes)	injuries & poisonings	0.412223	NA	NA	NA	0.331932	62335	4	62331	695	NA	NA
rs13136239_A	985	Toxic effect of other metals	injuries & poisonings	0.396923	NA	NA	NA	0.331922	62346	15	62331	695	NA	NA
rs13136239_A	986	Toxic effect of carbon monoxide	injuries & poisonings	0.408091	NA	NA	NA	0.331924	62335	4	62331	695	NA	NA
rs13136239_A	987	Toxic effect of other gases, fumes, or vapors	injuries & poisonings	0.410799	NA	NA	NA	0.331943	62339	8	62331	695	NA	NA
rs13136239_A	988	Toxic effect of noxious substances eaten as food	injuries & poisonings	0.401184	NA	NA	NA	0.331906	62337	6	62331	695	NA	NA
rs62405452_A	8.51	Intestinal e.coli	infectious diseases	0.135551	NA	NA	NA	0.107244	60255	7	60248	12	NA	NA
rs62405452_A	8.7	Intestinal infection due to protozoa	infectious diseases	0.139635	NA	NA	NA	0.107247	60263	15	60248	12	NA	NA
rs62405452_A	31.1	Leprosy	infectious diseases	NA	NA	NA	NA	NA	51403	NA	NA	11	NA	NA
rs62405452_A	90.3	Venereal diseases due to Chlamydia trachomatis	infectious diseases	0.0863068	NA	NA	NA	0.107134	62870	10	62860	13	NA	NA
rs62405452_A	117.2	Coccidioidomycosis	infectious diseases	0.422029	NA	NA	NA	0.10718	53564	2	53562	11	NA	NA
rs62405452_A	130.1	Lyme disease	infectious diseases	0.18664	NA	NA	NA	0.107094	60209	15	60194	12	NA	NA
rs62405452_A	133	Arthropod-borne diseases	infectious diseases	0.1913	NA	NA	NA	0.107107	60206	12	60194	12	NA	NA
rs62405452_A	134.1	Intestinal helminthiases	infectious diseases	0.188656	NA	NA	NA	0.107095	60213	19	60194	12	NA	NA
rs62405452_A	174.2	Breast cancer [male]	neoplasms	0.208613	NA	NA	NA	0.110223	27467	14	27453	6	NA	NA
rs62405452_A	187.8	Neoplasm of uncertain behavior of male genital organs	neoplasms	0.145871	NA	NA	NA	0.110126	25489	14	25475	6	NA	NA
rs62405452_A	218.2	Other benign neoplasm of uterus	neoplasms	0.549563	NA	NA	NA	0.105569	30274	17	30257	6	NA	NA
rs62405452_A	222	Benign neoplasm of male genital organs	neoplasms	0.143377	NA	NA	NA	0.110124	25494	19	25475	6	NA	NA
rs62405452_A	229.1	Benign neoplasm of lymph nodes	neoplasms	0.0303689	NA	NA	NA	0.107167	62510	18	62492	13	NA	NA
rs62405452_A	230	Kaposi's sarcoma	neoplasms	0.0503678	NA	NA	NA	0.10723	63359	19	63340	13	NA	NA
rs62405452_A	244.3	Iodine hypothyroidism	endocrine/metabolic	0.376988	NA	NA	NA	0.107383	49305	4	49301	9	NA	NA
rs62405452_A	246.2	Thyroid cyst	endocrine/metabolic	0.372876	NA	NA	NA	0.107385	49313	12	49301	9	NA	NA
rs62405452_A	251.8	Abnormality of secretion of glucagon or gastrin	endocrine/metabolic	0.681696	NA	NA	NA	0.107076	53560	9	53551	12	NA	NA
rs62405452_A	256.1	Hyperestrogenism	endocrine/metabolic	0.678553	NA	NA	NA	0.107069	53554	3	53551	12	NA	NA
rs62405452_A	261.3	Vitamin C deficiencies	endocrine/metabolic	0.364228	NA	NA	NA	0.10851	43360	14	43346	7	NA	NA
rs62405452_A	270.31	Polyclonal hypergammaglobulinemia	endocrine/metabolic	0.0382482	NA	NA	NA	0.107159	59034	8	59026	13	NA	NA
rs62405452_A	272.14	Hyperchylomicronemia	endocrine/metabolic	0.29689	NA	NA	NA	0.106689	39465	10	39455	6	NA	NA
rs62405452_A	277.1	Disorders of porphyrin metabolism	endocrine/metabolic	0.0667417	NA	NA	NA	0.107033	59178	16	59162	13	NA	NA
rs62405452_A	277.2	Other disorders of purine and pyrimidine metabolism	endocrine/metabolic	0.0718283	NA	NA	NA	0.107057	59165	3	59162	13	NA	NA
rs62405452_A	277.8	Carnitine deficiencies	endocrine/metabolic	0.0779593	NA	NA	NA	0.107068	59168	6	59162	13	NA	NA
rs62405452_A	282.5	Sickle cell anemia	hematopoietic	0.186966	NA	NA	NA	0.10671	40001	18	39983	9	NA	NA
rs62405452_A	284.2	Constitutional aplastic anemia	hematopoietic	0.186966	NA	NA	NA	0.10671	40001	18	39983	9	NA	NA
rs62405452_A	285.3	Sideroblastic anemia	hematopoietic	0.21894	NA	NA	NA	0.106746	39992	9	39983	9	NA	NA
rs62405452_A	285.8	Hemoglobinuria	hematopoietic	0.186035	NA	NA	NA	0.106715	39999	16	39983	9	NA	NA
rs62405452_A	300.2	Generalized anxiety & phobic disorders	mental disorders	NA	NA	NA	NA	NA	36208	NA	NA	8	NA	NA
rs62405452_A	301.1	Schizoid personality disorder	mental disorders	0.534234	NA	NA	NA	0.107001	36224	16	36208	8	NA	NA
rs62405452_A	303.31	Gastrointestinal malfunction arising from mental factors	mental disorders	0.525332	NA	NA	NA	0.10704	36220	12	36208	8	NA	NA
rs62405452_A	324.1	Jakob-Creutzfeldt disease	neurological	0.119878	NA	NA	NA	0.107255	62016	1	62015	12	NA	NA
rs62405452_A	360.3	Hypotony of eye	sense organs	0.127867	NA	NA	NA	0.107094	56964	18	56946	12	NA	NA
rs62405452_A	363.4	Choroidal degenerations	sense organs	0.134615	NA	NA	NA	0.107088	56953	7	56946	12	NA	NA
rs62405452_A	366.3	Traumatic cataract	sense organs	0.0485784	NA	NA	NA	0.107071	55706	6	55700	10	NA	NA
rs62405452_A	368.5	Color vision deficiencies	sense organs	0.20406	NA	NA	NA	0.106951	57793	4	57789	13	NA	NA
rs62405452_A	368.7	Disorders of accommodation	sense organs	0.206511	NA	NA	NA	0.106948	57790	1	57789	13	NA	NA
rs62405452_A	371.33	Noninfectious dermatoses of eyelid	sense organs	0.041277	NA	NA	NA	0.106944	54136	4	54132	9	NA	NA
rs62405452_A	444.5	Atheroembolism	circulatory system	0.18314	NA	NA	NA	0.107755	51074	11	51063	9	NA	NA
rs62405452_A	446.1	Thromboangiitis obliterans	circulatory system	0.173681	NA	NA	NA	0.107737	51069	6	51063	9	NA	NA
rs62405452_A	446.7	Takayasu's disease	circulatory system	0.184495	NA	NA	NA	0.107753	51080	17	51063	9	NA	NA
rs62405452_A	512.3	Abnormal chest sounds	respiratory	0.274475	NA	NA	NA	0.107727	31111	15	31096	4	NA	NA
rs62405452_A	521.2	Dental abrasion, erosion and attrition	digestive	0.0256173	NA	NA	NA	0.106929	57613	2	57611	11	NA	NA
rs62405452_A	521.4	Tooth complications likely association with other diseases	digestive	0.0236292	NA	NA	NA	0.10692	57618	7	57611	11	NA	NA
rs62405452_A	522.1	Pulpitis and necrosis of tooth pulp	digestive	0.0351788	NA	NA	NA	0.106948	57617	6	57611	11	NA	NA
rs62405452_A	526.8	Exostosis of jaw	digestive	0.00703462	NA	NA	NA	0.106961	57619	8	57611	11	NA	NA
rs62405452_A	527.1	Hypertrophy of salivary gland	digestive	0.0553342	NA	NA	NA	0.10708	58573	7	58566	11	NA	NA
rs62405452_A	528.7	Sialolithiasis	digestive	0.0112096	NA	NA	NA	0.107126	58585	19	58566	11	NA	NA
rs62405452_A	586.11	Small kidney	genitourinary	0.106719	NA	NA	NA	0.107535	45985	14	45971	9	NA	NA
rs62405452_A	592.21	Urethral syndrome	genitourinary	0.0138874	NA	NA	NA	0.106902	45883	5	45878	10	NA	NA
rs62405452_A	592.3	Urethral stricture due to infecton	genitourinary	0.0176102	NA	NA	NA	0.106911	45884	6	45878	10	NA	NA
rs62405452_A	598.4	Other cells and casts in urine	genitourinary	0.0758436	NA	NA	NA	0.107131	61537	3	61534	13	NA	NA
rs62405452_A	599.7	Urethral discharge	genitourinary	0.198073	NA	NA	NA	0.107678	44944	9	44935	9	NA	NA
rs62405452_A	602.3	Dysplasia of prostate	genitourinary	0.00333871	NA	NA	NA	0.109339	20656	2	20654	5	NA	NA
rs62405452_A	604.2	Vascular disorders of penis	genitourinary	NA	NA	NA	NA	NA	19554	NA	NA	3	NA	NA
rs62405452_A	609.11	Azoospermia and oligospermia	genitourinary	0.274907	NA	NA	NA	0.108975	19555	1	19554	3	NA	NA
rs62405452_A	612.3	Congenital anomalies of breast	genitourinary	0.0882932	NA	NA	NA	0.107098	55580	13	55567	11	NA	NA
rs62405452_A	620.1	Dysplasia of cervix	genitourinary	0.41628	NA	NA	NA	0.105124	33979	12	33967	7	NA	NA
rs62405452_A	624.2	Atrophy of female genital tract	genitourinary	0.731007	NA	NA	NA	0.105241	30720	12	30708	6	NA	NA
rs62405452_A	626.21	Mittelschmerz	genitourinary	0.22868	NA	NA	NA	0.105015	23868	5	23863	5	NA	NA
rs62405452_A	676	Other disorders of the breast associated with childbirth and disorders of lactation	pregnancy complications	0.362675	NA	NA	NA	0.105159	35023	8	35015	7	NA	NA
rs62405452_A	691.1	Ichthyosis congenita	dermatologic	0.126733	NA	NA	NA	0.106972	52827	6	52821	11	NA	NA
rs62405452_A	696.2	Parapsoriasis	dermatologic	0.118063	NA	NA	NA	0.106986	52834	13	52821	11	NA	NA
rs62405452_A	702.4	Degenerative skin disorders	dermatologic	0.473479	NA	NA	NA	0.10646	51207	11	51196	9	NA	NA
rs62405452_A	706.3	Seborrhea	dermatologic	0.340366	NA	NA	NA	0.106993	56172	2	56170	10	NA	NA
rs62405452_A	710.2	Periostitis	musculoskeletal	0.161712	NA	NA	NA	0.107143	51870	3	51867	9	NA	NA
rs62405452_A	710.3	Osteopathy resulting from poliomyelitis	musculoskeletal	0.16554	NA	NA	NA	0.107152	51870	3	51867	9	NA	NA
rs62405452_A	716.2	Unspecified monoarthritis	musculoskeletal	0.167859	NA	NA	NA	0.107145	51883	16	51867	9	NA	NA
rs62405452_A	716.3	Kaschin-Beck disease	musculoskeletal	0.15829	NA	NA	NA	0.107135	51869	2	51867	9	NA	NA
rs62405452_A	716.8	Palindromic rheumatism	musculoskeletal	0.159794	NA	NA	NA	0.107124	51884	17	51867	9	NA	NA
rs62405452_A	722.3	Schmorl's nodes	musculoskeletal	0.167128	NA	NA	NA	0.107316	49275	2	49273	10	NA	NA
rs62405452_A	729.1	Rheumatism, unspecified and fibrositis	musculoskeletal	0.327192	NA	NA	NA	0.107969	46907	10	46897	11	NA	NA
rs62405452_A	731.1	Osteitis deformans [Paget's disease of bone]	musculoskeletal	0.0366964	NA	NA	NA	0.107106	49689	14	49675	11	NA	NA
rs62405452_A	736.1	Acquired deformities of forearm	musculoskeletal	0.148501	NA	NA	NA	0.106814	54356	13	54343	12	NA	NA
rs62405452_A	736.5	Acquired deformities of knee	musculoskeletal	0.1552	NA	NA	NA	0.106829	54358	15	54343	12	NA	NA
rs62405452_A	737.2	Lordosis (acquired)	musculoskeletal	0.144601	NA	NA	NA	0.106814	54347	4	54343	12	NA	NA
rs62405452_A	750.14	Congenital anomalies of esophagus	congenital anomalies	0.202203	NA	NA	NA	0.107198	59264	19	59245	11	NA	NA
rs62405452_A	750.15	Congenital anomalies of stomach	congenital anomalies	0.199654	NA	NA	NA	0.107219	59248	3	59245	11	NA	NA
rs62405452_A	756.22	Pectus carinatum	congenital anomalies	0.231447	NA	NA	NA	0.107164	60958	18	60940	11	NA	NA
rs62405452_A	790.9	Abnormal arterial blood gases	symptoms	0.621803	NA	NA	NA	0.106871	53803	10	53793	11	NA	NA
rs62405452_A	823	Torus fracture	injuries & poisonings	0.134986	NA	NA	NA	0.107392	49715	3	49712	9	NA	NA
rs62405452_A	870.8	Open wound of genital organs	injuries & poisonings	0.120592	NA	NA	NA	0.107435	55671	13	55658	11	NA	NA
rs62405452_A	905	Late effects of musculoskeletal and connective tissue injuries	injuries & poisonings	0.105261	NA	NA	NA	0.107447	62524	10	62514	13	NA	NA
rs62405452_A	910	Superficial injury, infected	injuries & poisonings	0.119176	NA	NA	NA	0.107085	63277	12	63265	13	NA	NA
rs62405452_A	939.1	Contact and allergic dermatitis of eyelid	dermatologic	0.0532849	NA	NA	NA	0.106927	48753	11	48742	10	NA	NA
rs62405452_A	957	Injury to other and unspecified nerves	injuries & poisonings	0.00483714	NA	NA	NA	0.107253	63187	3	63184	13	NA	NA
rs62405452_A	960.1	Adverse effects of antibacterials (not penicillins)	injuries & poisonings	0.169705	NA	NA	NA	0.106337	46395	3	46392	10	NA	NA
rs62405452_A	960.3	Poisoning by antifungal antibiotics	injuries & poisonings	0.165205	NA	NA	NA	0.10635	46394	2	46392	10	NA	NA
rs62405452_A	962.3	Hormones and synthetic substitutes causing adverse effects in therapeutic use	injuries & poisonings	0.201675	NA	NA	NA	0.106347	46400	8	46392	10	NA	NA
rs62405452_A	965.2	Antirheumatics causing adverse effects in therapeutic use	injuries & poisonings	0.169273	NA	NA	NA	0.106339	46394	2	46392	10	NA	NA
rs62405452_A	971	Poisoning by drugs primarily affecting the autonomic nervous system	injuries & poisonings	0.167367	NA	NA	NA	0.106338	46399	7	46392	10	NA	NA
rs62405452_A	972.2	Antilipemic and antiarteriosclerotic drugs causing adverse effects in therapeutic use	injuries & poisonings	NA	NA	NA	NA	NA	46392	NA	NA	10	NA	NA
rs62405452_A	972.6	Antihypertensive agents causing adverse effects	injuries & poisonings	0.161389	NA	NA	NA	0.106349	46404	12	46392	10	NA	NA
rs62405452_A	973	Poisoning by agents primarily affecting the gastrointestinal system	injuries & poisonings	0.164595	NA	NA	NA	0.106342	46402	10	46392	10	NA	NA
rs62405452_A	975	Poisoning by agents primarily acting on the smooth and skeletal muscles and respiratory system	injuries & poisonings	0.153667	NA	NA	NA	0.106368	46405	13	46392	10	NA	NA
rs62405452_A	976	Poisoning by agents primarily affecting skin & mucous membrane, ophthalmological, otorhinolaryngological, & dental drugs	injuries & poisonings	0.193176	NA	NA	NA	0.106371	46399	7	46392	10	NA	NA
rs62405452_A	981	Toxic effect of (non-ethyl) alcohol and petroleum and other solvents	injuries & poisonings	0.0534433	NA	NA	NA	0.107161	62994	5	62989	13	NA	NA
rs62405452_A	983	Toxic effect of corrosive aromatics, acids, and caustic alkalis	injuries & poisonings	0.026613	NA	NA	NA	0.107149	62992	3	62989	13	NA	NA
rs62405452_A	984	Toxic effect of lead and its compounds (including fumes)	injuries & poisonings	0.0234341	NA	NA	NA	0.107155	62993	4	62989	13	NA	NA
rs62405452_A	985	Toxic effect of other metals	injuries & poisonings	0.0276298	NA	NA	NA	0.107136	63004	15	62989	13	NA	NA
rs62405452_A	986	Toxic effect of carbon monoxide	injuries & poisonings	0.0234341	NA	NA	NA	0.107155	62993	4	62989	13	NA	NA
rs62405452_A	987	Toxic effect of other gases, fumes, or vapors	injuries & poisonings	0.0142781	NA	NA	NA	0.107172	62997	8	62989	13	NA	NA
rs62405452_A	988	Toxic effect of noxious substances eaten as food	injuries & poisonings	0.0206365	NA	NA	NA	0.107159	62995	6	62989	13	NA	NA
rs62405453_A	8.51	Intestinal e.coli	infectious diseases	0.135551	NA	NA	NA	0.107244	60255	7	60248	12	NA	NA
rs62405453_A	8.7	Intestinal infection due to protozoa	infectious diseases	0.139635	NA	NA	NA	0.107247	60263	15	60248	12	NA	NA
rs62405453_A	31.1	Leprosy	infectious diseases	NA	NA	NA	NA	NA	51403	NA	NA	11	NA	NA
rs62405453_A	90.3	Venereal diseases due to Chlamydia trachomatis	infectious diseases	0.0863068	NA	NA	NA	0.107134	62870	10	62860	13	NA	NA
rs62405453_A	117.2	Coccidioidomycosis	infectious diseases	0.422029	NA	NA	NA	0.10718	53564	2	53562	11	NA	NA
rs62405453_A	130.1	Lyme disease	infectious diseases	0.18664	NA	NA	NA	0.107094	60209	15	60194	12	NA	NA
rs62405453_A	133	Arthropod-borne diseases	infectious diseases	0.1913	NA	NA	NA	0.107107	60206	12	60194	12	NA	NA
rs62405453_A	134.1	Intestinal helminthiases	infectious diseases	0.188656	NA	NA	NA	0.107095	60213	19	60194	12	NA	NA
rs62405453_A	174.2	Breast cancer [male]	neoplasms	0.208613	NA	NA	NA	0.110223	27467	14	27453	6	NA	NA
rs62405453_A	187.8	Neoplasm of uncertain behavior of male genital organs	neoplasms	0.145871	NA	NA	NA	0.110126	25489	14	25475	6	NA	NA
rs62405453_A	218.2	Other benign neoplasm of uterus	neoplasms	0.549563	NA	NA	NA	0.105569	30274	17	30257	6	NA	NA
rs62405453_A	222	Benign neoplasm of male genital organs	neoplasms	0.143377	NA	NA	NA	0.110124	25494	19	25475	6	NA	NA
rs62405453_A	229.1	Benign neoplasm of lymph nodes	neoplasms	0.0303689	NA	NA	NA	0.107167	62510	18	62492	13	NA	NA
rs62405453_A	230	Kaposi's sarcoma	neoplasms	0.0503678	NA	NA	NA	0.10723	63359	19	63340	13	NA	NA
rs62405453_A	244.3	Iodine hypothyroidism	endocrine/metabolic	0.376988	NA	NA	NA	0.107383	49305	4	49301	9	NA	NA
rs62405453_A	246.2	Thyroid cyst	endocrine/metabolic	0.372876	NA	NA	NA	0.107385	49313	12	49301	9	NA	NA
rs62405453_A	251.8	Abnormality of secretion of glucagon or gastrin	endocrine/metabolic	0.681696	NA	NA	NA	0.107076	53560	9	53551	12	NA	NA
rs62405453_A	256.1	Hyperestrogenism	endocrine/metabolic	0.678553	NA	NA	NA	0.107069	53554	3	53551	12	NA	NA
rs62405453_A	261.3	Vitamin C deficiencies	endocrine/metabolic	0.364228	NA	NA	NA	0.10851	43360	14	43346	7	NA	NA
rs62405453_A	270.31	Polyclonal hypergammaglobulinemia	endocrine/metabolic	0.0382482	NA	NA	NA	0.107159	59034	8	59026	13	NA	NA
rs62405453_A	272.14	Hyperchylomicronemia	endocrine/metabolic	0.29689	NA	NA	NA	0.106689	39465	10	39455	6	NA	NA
rs62405453_A	277.1	Disorders of porphyrin metabolism	endocrine/metabolic	0.0667417	NA	NA	NA	0.107033	59178	16	59162	13	NA	NA
rs62405453_A	277.2	Other disorders of purine and pyrimidine metabolism	endocrine/metabolic	0.0718283	NA	NA	NA	0.107057	59165	3	59162	13	NA	NA
rs62405453_A	277.8	Carnitine deficiencies	endocrine/metabolic	0.0779593	NA	NA	NA	0.107068	59168	6	59162	13	NA	NA
rs62405453_A	282.5	Sickle cell anemia	hematopoietic	0.186966	NA	NA	NA	0.10671	40001	18	39983	9	NA	NA
rs62405453_A	284.2	Constitutional aplastic anemia	hematopoietic	0.186966	NA	NA	NA	0.10671	40001	18	39983	9	NA	NA
rs62405453_A	285.3	Sideroblastic anemia	hematopoietic	0.21894	NA	NA	NA	0.106746	39992	9	39983	9	NA	NA
rs62405453_A	285.8	Hemoglobinuria	hematopoietic	0.186035	NA	NA	NA	0.106715	39999	16	39983	9	NA	NA
rs62405453_A	300.2	Generalized anxiety & phobic disorders	mental disorders	NA	NA	NA	NA	NA	36208	NA	NA	8	NA	NA
rs62405453_A	301.1	Schizoid personality disorder	mental disorders	0.534234	NA	NA	NA	0.107001	36224	16	36208	8	NA	NA
rs62405453_A	303.31	Gastrointestinal malfunction arising from mental factors	mental disorders	0.525332	NA	NA	NA	0.10704	36220	12	36208	8	NA	NA
rs62405453_A	324.1	Jakob-Creutzfeldt disease	neurological	0.119878	NA	NA	NA	0.107255	62016	1	62015	12	NA	NA
rs62405453_A	360.3	Hypotony of eye	sense organs	0.127867	NA	NA	NA	0.107094	56964	18	56946	12	NA	NA
rs62405453_A	363.4	Choroidal degenerations	sense organs	0.134615	NA	NA	NA	0.107088	56953	7	56946	12	NA	NA
rs62405453_A	366.3	Traumatic cataract	sense organs	0.0485784	NA	NA	NA	0.107071	55706	6	55700	10	NA	NA
rs62405453_A	368.5	Color vision deficiencies	sense organs	0.20406	NA	NA	NA	0.106951	57793	4	57789	13	NA	NA
rs62405453_A	368.7	Disorders of accommodation	sense organs	0.206511	NA	NA	NA	0.106948	57790	1	57789	13	NA	NA
rs62405453_A	371.33	Noninfectious dermatoses of eyelid	sense organs	0.041277	NA	NA	NA	0.106944	54136	4	54132	9	NA	NA
rs62405453_A	444.5	Atheroembolism	circulatory system	0.18314	NA	NA	NA	0.107755	51074	11	51063	9	NA	NA
rs62405453_A	446.1	Thromboangiitis obliterans	circulatory system	0.173681	NA	NA	NA	0.107737	51069	6	51063	9	NA	NA
rs62405453_A	446.7	Takayasu's disease	circulatory system	0.184495	NA	NA	NA	0.107753	51080	17	51063	9	NA	NA
rs62405453_A	512.3	Abnormal chest sounds	respiratory	0.274475	NA	NA	NA	0.107727	31111	15	31096	4	NA	NA
rs62405453_A	521.2	Dental abrasion, erosion and attrition	digestive	0.0256173	NA	NA	NA	0.106929	57613	2	57611	11	NA	NA
rs62405453_A	521.4	Tooth complications likely association with other diseases	digestive	0.0236292	NA	NA	NA	0.10692	57618	7	57611	11	NA	NA
rs62405453_A	522.1	Pulpitis and necrosis of tooth pulp	digestive	0.0351788	NA	NA	NA	0.106948	57617	6	57611	11	NA	NA
rs62405453_A	526.8	Exostosis of jaw	digestive	0.00703462	NA	NA	NA	0.106961	57619	8	57611	11	NA	NA
rs62405453_A	527.1	Hypertrophy of salivary gland	digestive	0.0553342	NA	NA	NA	0.10708	58573	7	58566	11	NA	NA
rs62405453_A	528.7	Sialolithiasis	digestive	0.0112096	NA	NA	NA	0.107126	58585	19	58566	11	NA	NA
rs62405453_A	586.11	Small kidney	genitourinary	0.106719	NA	NA	NA	0.107535	45985	14	45971	9	NA	NA
rs62405453_A	592.21	Urethral syndrome	genitourinary	0.0138874	NA	NA	NA	0.106902	45883	5	45878	10	NA	NA
rs62405453_A	592.3	Urethral stricture due to infecton	genitourinary	0.0176102	NA	NA	NA	0.106911	45884	6	45878	10	NA	NA
rs62405453_A	598.4	Other cells and casts in urine	genitourinary	0.0758436	NA	NA	NA	0.107131	61537	3	61534	13	NA	NA
rs62405453_A	599.7	Urethral discharge	genitourinary	0.198073	NA	NA	NA	0.107678	44944	9	44935	9	NA	NA
rs62405453_A	602.3	Dysplasia of prostate	genitourinary	0.00333871	NA	NA	NA	0.109339	20656	2	20654	5	NA	NA
rs62405453_A	604.2	Vascular disorders of penis	genitourinary	NA	NA	NA	NA	NA	19554	NA	NA	3	NA	NA
rs62405453_A	609.11	Azoospermia and oligospermia	genitourinary	0.274907	NA	NA	NA	0.108975	19555	1	19554	3	NA	NA
rs62405453_A	612.3	Congenital anomalies of breast	genitourinary	0.0882932	NA	NA	NA	0.107098	55580	13	55567	11	NA	NA
rs62405453_A	620.1	Dysplasia of cervix	genitourinary	0.41628	NA	NA	NA	0.105124	33979	12	33967	7	NA	NA
rs62405453_A	624.2	Atrophy of female genital tract	genitourinary	0.731007	NA	NA	NA	0.105241	30720	12	30708	6	NA	NA
rs62405453_A	626.21	Mittelschmerz	genitourinary	0.22868	NA	NA	NA	0.105015	23868	5	23863	5	NA	NA
rs62405453_A	676	Other disorders of the breast associated with childbirth and disorders of lactation	pregnancy complications	0.362675	NA	NA	NA	0.105159	35023	8	35015	7	NA	NA
rs62405453_A	691.1	Ichthyosis congenita	dermatologic	0.126733	NA	NA	NA	0.106972	52827	6	52821	11	NA	NA
rs62405453_A	696.2	Parapsoriasis	dermatologic	0.118063	NA	NA	NA	0.106986	52834	13	52821	11	NA	NA
rs62405453_A	702.4	Degenerative skin disorders	dermatologic	0.473479	NA	NA	NA	0.10646	51207	11	51196	9	NA	NA
rs62405453_A	706.3	Seborrhea	dermatologic	0.340366	NA	NA	NA	0.106993	56172	2	56170	10	NA	NA
rs62405453_A	710.2	Periostitis	musculoskeletal	0.161712	NA	NA	NA	0.107143	51870	3	51867	9	NA	NA
rs62405453_A	710.3	Osteopathy resulting from poliomyelitis	musculoskeletal	0.16554	NA	NA	NA	0.107152	51870	3	51867	9	NA	NA
rs62405453_A	716.2	Unspecified monoarthritis	musculoskeletal	0.167859	NA	NA	NA	0.107145	51883	16	51867	9	NA	NA
rs62405453_A	716.3	Kaschin-Beck disease	musculoskeletal	0.15829	NA	NA	NA	0.107135	51869	2	51867	9	NA	NA
rs62405453_A	716.8	Palindromic rheumatism	musculoskeletal	0.159794	NA	NA	NA	0.107124	51884	17	51867	9	NA	NA
rs62405453_A	722.3	Schmorl's nodes	musculoskeletal	0.167128	NA	NA	NA	0.107316	49275	2	49273	10	NA	NA
rs62405453_A	729.1	Rheumatism, unspecified and fibrositis	musculoskeletal	0.327192	NA	NA	NA	0.107969	46907	10	46897	11	NA	NA
rs62405453_A	731.1	Osteitis deformans [Paget's disease of bone]	musculoskeletal	0.0366964	NA	NA	NA	0.107106	49689	14	49675	11	NA	NA
rs62405453_A	736.1	Acquired deformities of forearm	musculoskeletal	0.148501	NA	NA	NA	0.106814	54356	13	54343	12	NA	NA
rs62405453_A	736.5	Acquired deformities of knee	musculoskeletal	0.1552	NA	NA	NA	0.106829	54358	15	54343	12	NA	NA
rs62405453_A	737.2	Lordosis (acquired)	musculoskeletal	0.144601	NA	NA	NA	0.106814	54347	4	54343	12	NA	NA
rs62405453_A	750.14	Congenital anomalies of esophagus	congenital anomalies	0.202203	NA	NA	NA	0.107198	59264	19	59245	11	NA	NA
rs62405453_A	750.15	Congenital anomalies of stomach	congenital anomalies	0.199654	NA	NA	NA	0.107219	59248	3	59245	11	NA	NA
rs62405453_A	756.22	Pectus carinatum	congenital anomalies	0.231447	NA	NA	NA	0.107164	60958	18	60940	11	NA	NA
rs62405453_A	790.9	Abnormal arterial blood gases	symptoms	0.621803	NA	NA	NA	0.106871	53803	10	53793	11	NA	NA
rs62405453_A	823	Torus fracture	injuries & poisonings	0.134986	NA	NA	NA	0.107392	49715	3	49712	9	NA	NA
rs62405453_A	870.8	Open wound of genital organs	injuries & poisonings	0.120592	NA	NA	NA	0.107435	55671	13	55658	11	NA	NA
rs62405453_A	905	Late effects of musculoskeletal and connective tissue injuries	injuries & poisonings	0.105261	NA	NA	NA	0.107447	62524	10	62514	13	NA	NA
rs62405453_A	910	Superficial injury, infected	injuries & poisonings	0.119176	NA	NA	NA	0.107085	63277	12	63265	13	NA	NA
rs62405453_A	939.1	Contact and allergic dermatitis of eyelid	dermatologic	0.0532849	NA	NA	NA	0.106927	48753	11	48742	10	NA	NA
rs62405453_A	957	Injury to other and unspecified nerves	injuries & poisonings	0.00483714	NA	NA	NA	0.107253	63187	3	63184	13	NA	NA
rs62405453_A	960.1	Adverse effects of antibacterials (not penicillins)	injuries & poisonings	0.169705	NA	NA	NA	0.106337	46395	3	46392	10	NA	NA
rs62405453_A	960.3	Poisoning by antifungal antibiotics	injuries & poisonings	0.165205	NA	NA	NA	0.10635	46394	2	46392	10	NA	NA
rs62405453_A	962.3	Hormones and synthetic substitutes causing adverse effects in therapeutic use	injuries & poisonings	0.201675	NA	NA	NA	0.106347	46400	8	46392	10	NA	NA
rs62405453_A	965.2	Antirheumatics causing adverse effects in therapeutic use	injuries & poisonings	0.169273	NA	NA	NA	0.106339	46394	2	46392	10	NA	NA
rs62405453_A	971	Poisoning by drugs primarily affecting the autonomic nervous system	injuries & poisonings	0.167367	NA	NA	NA	0.106338	46399	7	46392	10	NA	NA
rs62405453_A	972.2	Antilipemic and antiarteriosclerotic drugs causing adverse effects in therapeutic use	injuries & poisonings	NA	NA	NA	NA	NA	46392	NA	NA	10	NA	NA
rs62405453_A	972.6	Antihypertensive agents causing adverse effects	injuries & poisonings	0.161389	NA	NA	NA	0.106349	46404	12	46392	10	NA	NA
rs62405453_A	973	Poisoning by agents primarily affecting the gastrointestinal system	injuries & poisonings	0.164595	NA	NA	NA	0.106342	46402	10	46392	10	NA	NA
rs62405453_A	975	Poisoning by agents primarily acting on the smooth and skeletal muscles and respiratory system	injuries & poisonings	0.153667	NA	NA	NA	0.106368	46405	13	46392	10	NA	NA
rs62405453_A	976	Poisoning by agents primarily affecting skin & mucous membrane, ophthalmological, otorhinolaryngological, & dental drugs	injuries & poisonings	0.193176	NA	NA	NA	0.106371	46399	7	46392	10	NA	NA
rs62405453_A	981	Toxic effect of (non-ethyl) alcohol and petroleum and other solvents	injuries & poisonings	0.0534433	NA	NA	NA	0.107161	62994	5	62989	13	NA	NA
rs62405453_A	983	Toxic effect of corrosive aromatics, acids, and caustic alkalis	injuries & poisonings	0.026613	NA	NA	NA	0.107149	62992	3	62989	13	NA	NA
rs62405453_A	984	Toxic effect of lead and its compounds (including fumes)	injuries & poisonings	0.0234341	NA	NA	NA	0.107155	62993	4	62989	13	NA	NA
rs62405453_A	985	Toxic effect of other metals	injuries & poisonings	0.0276298	NA	NA	NA	0.107136	63004	15	62989	13	NA	NA
rs62405453_A	986	Toxic effect of carbon monoxide	injuries & poisonings	0.0234341	NA	NA	NA	0.107155	62993	4	62989	13	NA	NA
rs62405453_A	987	Toxic effect of other gases, fumes, or vapors	injuries & poisonings	0.0142781	NA	NA	NA	0.107172	62997	8	62989	13	NA	NA
rs62405453_A	988	Toxic effect of noxious substances eaten as food	injuries & poisonings	0.0206365	NA	NA	NA	0.107159	62995	6	62989	13	NA	NA
rs72648855_T	8.51	Intestinal e.coli	infectious diseases	0.13029	NA	NA	NA	0.107164	60244	7	60237	25	NA	NA
rs72648855_T	8.7	Intestinal infection due to protozoa	infectious diseases	0.134382	NA	NA	NA	0.107167	60252	15	60237	25	NA	NA
rs72648855_T	31.1	Leprosy	infectious diseases	NA	NA	NA	NA	NA	51395	NA	NA	21	NA	NA
rs72648855_T	90.3	Venereal diseases due to Chlamydia trachomatis	infectious diseases	0.0779433	NA	NA	NA	0.107051	62858	10	62848	27	NA	NA
rs72648855_T	117.2	Coccidioidomycosis	infectious diseases	0.417418	NA	NA	NA	0.10709	53553	2	53551	24	NA	NA
rs72648855_T	130.1	Lyme disease	infectious diseases	0.178368	NA	NA	NA	0.107007	60197	15	60182	26	NA	NA
rs72648855_T	133	Arthropod-borne diseases	infectious diseases	0.183039	NA	NA	NA	0.107021	60194	12	60182	26	NA	NA
rs72648855_T	134.1	Intestinal helminthiases	infectious diseases	0.18039	NA	NA	NA	0.107008	60201	19	60182	26	NA	NA
rs72648855_T	174.2	Breast cancer [male]	neoplasms	0.236537	NA	NA	NA	0.110138	27461	14	27447	14	NA	NA
rs72648855_T	187.8	Neoplasm of uncertain behavior of male genital organs	neoplasms	0.170477	NA	NA	NA	0.110049	25484	14	25470	12	NA	NA
rs72648855_T	218.2	Other benign neoplasm of uterus	neoplasms	0.568513	NA	NA	NA	0.1055	30270	17	30253	10	NA	NA
rs72648855_T	222	Benign neoplasm of male genital organs	neoplasms	0.167994	NA	NA	NA	0.110047	25489	19	25470	12	NA	NA
rs72648855_T	229.1	Benign neoplasm of lymph nodes	neoplasms	0.0218883	NA	NA	NA	0.107083	62498	18	62480	27	NA	NA
rs72648855_T	230	Kaposi's sarcoma	neoplasms	0.0419515	NA	NA	NA	0.107148	63347	19	63328	27	NA	NA
rs72648855_T	244.3	Iodine hypothyroidism	endocrine/metabolic	0.37303	NA	NA	NA	0.107309	49297	4	49293	19	NA	NA
rs72648855_T	246.2	Thyroid cyst	endocrine/metabolic	0.368906	NA	NA	NA	0.107312	49305	12	49293	19	NA	NA
rs72648855_T	251.8	Abnormality of secretion of glucagon or gastrin	endocrine/metabolic	0.682753	NA	NA	NA	0.107001	53551	9	53542	23	NA	NA
rs72648855_T	256.1	Hyperestrogenism	endocrine/metabolic	0.679617	NA	NA	NA	0.106994	53545	3	53542	23	NA	NA
rs72648855_T	261.3	Vitamin C deficiencies	endocrine/metabolic	0.350578	NA	NA	NA	0.108474	43356	14	43342	13	NA	NA
rs72648855_T	270.31	Polyclonal hypergammaglobulinemia	endocrine/metabolic	0.0404562	NA	NA	NA	0.107084	59024	8	59016	25	NA	NA
rs72648855_T	272.14	Hyperchylomicronemia	endocrine/metabolic	0.266992	NA	NA	NA	0.10661	39457	10	39447	16	NA	NA
rs72648855_T	277.1	Disorders of porphyrin metabolism	endocrine/metabolic	0.0613843	NA	NA	NA	0.106952	59167	16	59151	26	NA	NA
rs72648855_T	277.2	Other disorders of purine and pyrimidine metabolism	endocrine/metabolic	0.0664704	NA	NA	NA	0.106975	59154	3	59151	26	NA	NA
rs72648855_T	277.8	Carnitine deficiencies	endocrine/metabolic	0.0726066	NA	NA	NA	0.106986	59157	6	59151	26	NA	NA
rs72648855_T	282.5	Sickle cell anemia	hematopoietic	0.202517	NA	NA	NA	0.106671	39997	18	39979	14	NA	NA
rs72648855_T	284.2	Constitutional aplastic anemia	hematopoietic	0.202517	NA	NA	NA	0.106671	39997	18	39979	14	NA	NA
rs72648855_T	285.3	Sideroblastic anemia	hematopoietic	0.234334	NA	NA	NA	0.106707	39988	9	39979	14	NA	NA
rs72648855_T	285.8	Hemoglobinuria	hematopoietic	0.201591	NA	NA	NA	0.106676	39995	16	39979	14	NA	NA
rs72648855_T	300.2	Generalized anxiety & phobic disorders	mental disorders	NA	NA	NA	NA	NA	36204	NA	NA	14	NA	NA
rs72648855_T	301.1	Schizoid personality disorder	mental disorders	0.547171	NA	NA	NA	0.106957	36220	16	36204	14	NA	NA
rs72648855_T	303.31	Gastrointestinal malfunction arising from mental factors	mental disorders	0.538404	NA	NA	NA	0.106997	36216	12	36204	14	NA	NA
rs72648855_T	324.1	Jakob-Creutzfeldt disease	neurological	0.125264	NA	NA	NA	0.107177	62005	1	62004	25	NA	NA
rs72648855_T	360.3	Hypotony of eye	sense organs	0.136744	NA	NA	NA	0.107002	56952	18	56934	26	NA	NA
rs72648855_T	363.4	Choroidal degenerations	sense organs	0.143484	NA	NA	NA	0.106997	56941	7	56934	26	NA	NA
rs72648855_T	366.3	Traumatic cataract	sense organs	0.0575854	NA	NA	NA	0.106977	55694	6	55688	24	NA	NA
rs72648855_T	368.5	Color vision deficiencies	sense organs	0.212714	NA	NA	NA	0.10686	57781	4	57777	27	NA	NA
rs72648855_T	368.7	Disorders of accommodation	sense organs	0.215158	NA	NA	NA	0.106857	57778	1	57777	27	NA	NA
rs72648855_T	371.33	Noninfectious dermatoses of eyelid	sense organs	0.0390962	NA	NA	NA	0.106862	54126	4	54122	21	NA	NA
rs72648855_T	444.5	Atheroembolism	circulatory system	0.152178	NA	NA	NA	0.107686	51065	11	51054	20	NA	NA
rs72648855_T	446.1	Thromboangiitis obliterans	circulatory system	0.142633	NA	NA	NA	0.107667	51060	6	51054	20	NA	NA
rs72648855_T	446.7	Takayasu's disease	circulatory system	0.153547	NA	NA	NA	0.107683	51071	17	51054	20	NA	NA
rs72648855_T	512.3	Abnormal chest sounds	respiratory	0.256354	NA	NA	NA	0.107648	31106	15	31091	10	NA	NA
rs72648855_T	521.2	Dental abrasion, erosion and attrition	digestive	0.0168489	NA	NA	NA	0.106838	57601	2	57599	25	NA	NA
rs72648855_T	521.4	Tooth complications likely association with other diseases	digestive	0.0148616	NA	NA	NA	0.106829	57606	7	57599	25	NA	NA
rs72648855_T	522.1	Pulpitis and necrosis of tooth pulp	digestive	0.0264168	NA	NA	NA	0.106857	57605	6	57599	25	NA	NA
rs72648855_T	526.8	Exostosis of jaw	digestive	0.0017616	NA	NA	NA	0.106871	57607	8	57599	25	NA	NA
rs72648855_T	527.1	Hypertrophy of salivary gland	digestive	0.0499216	NA	NA	NA	0.106998	58562	7	58555	24	NA	NA
rs72648855_T	528.7	Sialolithiasis	digestive	0.00573869	NA	NA	NA	0.107044	58574	19	58555	24	NA	NA
rs72648855_T	586.11	Small kidney	genitourinary	0.088293	NA	NA	NA	0.107492	45980	14	45966	15	NA	NA
rs72648855_T	592.21	Urethral syndrome	genitourinary	0.0189564	NA	NA	NA	0.106823	45875	5	45870	20	NA	NA
rs72648855_T	592.3	Urethral stricture due to infecton	genitourinary	0.0226786	NA	NA	NA	0.106831	45876	6	45870	20	NA	NA
rs72648855_T	598.4	Other cells and casts in urine	genitourinary	0.0673726	NA	NA	NA	0.107046	61525	3	61522	27	NA	NA
rs72648855_T	599.7	Urethral discharge	genitourinary	0.202923	NA	NA	NA	0.107597	44936	9	44927	19	NA	NA
rs72648855_T	602.3	Dysplasia of prostate	genitourinary	0.0199981	NA	NA	NA	0.109282	20653	2	20651	9	NA	NA
rs72648855_T	604.2	Vascular disorders of penis	genitourinary	NA	NA	NA	NA	NA	19550	NA	NA	8	NA	NA
rs72648855_T	609.11	Azoospermia and oligospermia	genitourinary	0.296455	NA	NA	NA	0.108895	19551	1	19550	8	NA	NA
rs72648855_T	612.3	Congenital anomalies of breast	genitourinary	0.0939451	NA	NA	NA	0.107011	55569	13	55556	24	NA	NA
rs72648855_T	620.1	Dysplasia of cervix	genitourinary	0.436873	NA	NA	NA	0.105063	33975	12	33963	11	NA	NA
rs72648855_T	624.2	Atrophy of female genital tract	genitourinary	0.739993	NA	NA	NA	0.105147	30714	12	30702	12	NA	NA
rs72648855_T	626.21	Mittelschmerz	genitourinary	0.260937	NA	NA	NA	0.104944	23865	5	23860	8	NA	NA
rs72648855_T	676	Other disorders of the breast associated with childbirth and disorders of lactation	pregnancy complications	0.376282	NA	NA	NA	0.105078	35017	8	35009	13	NA	NA
rs72648855_T	691.1	Ichthyosis congenita	dermatologic	0.13592	NA	NA	NA	0.106873	52815	6	52809	25	NA	NA
rs72648855_T	696.2	Parapsoriasis	dermatologic	0.127262	NA	NA	NA	0.106887	52822	13	52809	25	NA	NA
rs72648855_T	702.4	Degenerative skin disorders	dermatologic	0.47264	NA	NA	NA	0.106381	51198	11	51187	20	NA	NA
rs72648855_T	706.3	Seborrhea	dermatologic	0.370848	NA	NA	NA	0.106923	56162	2	56160	22	NA	NA
rs72648855_T	710.2	Periostitis	musculoskeletal	0.159563	NA	NA	NA	0.107057	51860	3	51857	21	NA	NA
rs72648855_T	710.3	Osteopathy resulting from poliomyelitis	musculoskeletal	0.163393	NA	NA	NA	0.107067	51860	3	51857	21	NA	NA
rs72648855_T	716.2	Unspecified monoarthritis	musculoskeletal	0.165718	NA	NA	NA	0.10706	51873	16	51857	21	NA	NA
rs72648855_T	716.3	Kaschin-Beck disease	musculoskeletal	0.156139	NA	NA	NA	0.10705	51859	2	51857	21	NA	NA
rs72648855_T	716.8	Palindromic rheumatism	musculoskeletal	0.154224	NA	NA	NA	0.107031	51873	16	51857	22	NA	NA
rs72648855_T	722.3	Schmorl's nodes	musculoskeletal	0.161375	NA	NA	NA	0.107218	49264	2	49262	23	NA	NA
rs72648855_T	729.1	Rheumatism, unspecified and fibrositis	musculoskeletal	0.321632	NA	NA	NA	0.107866	46896	10	46886	24	NA	NA
rs72648855_T	731.1	Osteitis deformans [Paget's disease of bone]	musculoskeletal	0.0426644	NA	NA	NA	0.107009	49678	14	49664	24	NA	NA
rs72648855_T	736.1	Acquired deformities of forearm	musculoskeletal	0.143122	NA	NA	NA	0.106726	54345	13	54332	25	NA	NA
rs72648855_T	736.5	Acquired deformities of knee	musculoskeletal	0.149831	NA	NA	NA	0.10674	54347	15	54332	25	NA	NA
rs72648855_T	737.2	Lordosis (acquired)	musculoskeletal	0.139214	NA	NA	NA	0.106725	54336	4	54332	25	NA	NA
rs72648855_T	750.14	Congenital anomalies of esophagus	congenital anomalies	0.204461	NA	NA	NA	0.107124	59254	19	59235	23	NA	NA
rs72648855_T	750.15	Congenital anomalies of stomach	congenital anomalies	0.201918	NA	NA	NA	0.107144	59238	3	59235	23	NA	NA
rs72648855_T	756.22	Pectus carinatum	congenital anomalies	0.236763	NA	NA	NA	0.107085	60947	18	60929	24	NA	NA
rs72648855_T	790.9	Abnormal arterial blood gases	symptoms	0.620678	NA	NA	NA	0.106789	53793	10	53783	23	NA	NA
rs72648855_T	823	Torus fracture	injuries & poisonings	0.137511	NA	NA	NA	0.107303	49705	3	49702	21	NA	NA
rs72648855_T	870.8	Open wound of genital organs	injuries & poisonings	0.129679	NA	NA	NA	0.107341	55659	13	55646	25	NA	NA
rs72648855_T	905	Late effects of musculoskeletal and connective tissue injuries	injuries & poisonings	0.113847	NA	NA	NA	0.107363	62512	10	62502	27	NA	NA
rs72648855_T	910	Superficial injury, infected	injuries & poisonings	0.110921	NA	NA	NA	0.107002	63265	12	63253	27	NA	NA
rs72648855_T	939.1	Contact and allergic dermatitis of eyelid	dermatologic	0.0510076	NA	NA	NA	0.106836	48743	11	48732	22	NA	NA
rs72648855_T	957	Injury to other and unspecified nerves	injuries & poisonings	0.0133274	NA	NA	NA	0.107171	63175	3	63172	27	NA	NA
rs72648855_T	960.1	Adverse effects of antibacterials (not penicillins)	injuries & poisonings	0.157444	NA	NA	NA	0.106275	46389	3	46386	18	NA	NA
rs72648855_T	960.3	Poisoning by antifungal antibiotics	injuries & poisonings	0.152931	NA	NA	NA	0.106288	46388	2	46386	18	NA	NA
rs72648855_T	962.3	Hormones and synthetic substitutes causing adverse effects in therapeutic use	injuries & poisonings	0.18955	NA	NA	NA	0.106285	46394	8	46386	18	NA	NA
rs72648855_T	965.2	Antirheumatics causing adverse effects in therapeutic use	injuries & poisonings	0.157011	NA	NA	NA	0.106277	46388	2	46386	18	NA	NA
rs72648855_T	971	Poisoning by drugs primarily affecting the autonomic nervous system	injuries & poisonings	0.155098	NA	NA	NA	0.106277	46393	7	46386	18	NA	NA
rs72648855_T	972.2	Antilipemic and antiarteriosclerotic drugs causing adverse effects in therapeutic use	injuries & poisonings	NA	NA	NA	NA	NA	46386	NA	NA	18	NA	NA
rs72648855_T	972.6	Antihypertensive agents causing adverse effects	injuries & poisonings	0.149102	NA	NA	NA	0.106287	46398	12	46386	18	NA	NA
rs72648855_T	973	Poisoning by agents primarily affecting the gastrointestinal system	injuries & poisonings	0.152318	NA	NA	NA	0.106281	46396	10	46386	18	NA	NA
rs72648855_T	975	Poisoning by agents primarily acting on the smooth and skeletal muscles and respiratory system	injuries & poisonings	0.141359	NA	NA	NA	0.106306	46399	13	46386	18	NA	NA
rs72648855_T	976	Poisoning by agents primarily affecting skin & mucous membrane, ophthalmological, otorhinolaryngological, & dental drugs	injuries & poisonings	0.181022	NA	NA	NA	0.106309	46393	7	46386	18	NA	NA
rs72648855_T	981	Toxic effect of (non-ethyl) alcohol and petroleum and other solvents	injuries & poisonings	0.061937	NA	NA	NA	0.107078	62982	5	62977	27	NA	NA
rs72648855_T	983	Toxic effect of corrosive aromatics, acids, and caustic alkalis	injuries & poisonings	0.0350985	NA	NA	NA	0.107066	62980	3	62977	27	NA	NA
rs72648855_T	984	Toxic effect of lead and its compounds (including fumes)	injuries & poisonings	0.03192	NA	NA	NA	0.107072	62981	4	62977	27	NA	NA
rs72648855_T	985	Toxic effect of other metals	injuries & poisonings	0.0361115	NA	NA	NA	0.107053	62992	15	62977	27	NA	NA
rs72648855_T	986	Toxic effect of carbon monoxide	injuries & poisonings	0.03192	NA	NA	NA	0.107072	62981	4	62977	27	NA	NA
rs72648855_T	987	Toxic effect of other gases, fumes, or vapors	injuries & poisonings	0.0227642	NA	NA	NA	0.107089	62985	8	62977	27	NA	NA
rs72648855_T	988	Toxic effect of noxious substances eaten as food	injuries & poisonings	0.0291224	NA	NA	NA	0.107077	62983	6	62977	27	NA	NA
rs72650615_C	8.51	Intestinal e.coli	infectious diseases	0.13029	NA	NA	NA	0.107164	60244	7	60237	25	NA	NA
rs72650615_C	8.7	Intestinal infection due to protozoa	infectious diseases	0.134382	NA	NA	NA	0.107167	60252	15	60237	25	NA	NA
rs72650615_C	31.1	Leprosy	infectious diseases	NA	NA	NA	NA	NA	51395	NA	NA	21	NA	NA
rs72650615_C	90.3	Venereal diseases due to Chlamydia trachomatis	infectious diseases	0.0779433	NA	NA	NA	0.107051	62858	10	62848	27	NA	NA
rs72650615_C	117.2	Coccidioidomycosis	infectious diseases	0.417418	NA	NA	NA	0.10709	53553	2	53551	24	NA	NA
rs72650615_C	130.1	Lyme disease	infectious diseases	0.178368	NA	NA	NA	0.107007	60197	15	60182	26	NA	NA
rs72650615_C	133	Arthropod-borne diseases	infectious diseases	0.183039	NA	NA	NA	0.107021	60194	12	60182	26	NA	NA
rs72650615_C	134.1	Intestinal helminthiases	infectious diseases	0.18039	NA	NA	NA	0.107008	60201	19	60182	26	NA	NA
rs72650615_C	174.2	Breast cancer [male]	neoplasms	0.236537	NA	NA	NA	0.110138	27461	14	27447	14	NA	NA
rs72650615_C	187.8	Neoplasm of uncertain behavior of male genital organs	neoplasms	0.170477	NA	NA	NA	0.110049	25484	14	25470	12	NA	NA
rs72650615_C	218.2	Other benign neoplasm of uterus	neoplasms	0.568513	NA	NA	NA	0.1055	30270	17	30253	10	NA	NA
rs72650615_C	222	Benign neoplasm of male genital organs	neoplasms	0.167994	NA	NA	NA	0.110047	25489	19	25470	12	NA	NA
rs72650615_C	229.1	Benign neoplasm of lymph nodes	neoplasms	0.0218883	NA	NA	NA	0.107083	62498	18	62480	27	NA	NA
rs72650615_C	230	Kaposi's sarcoma	neoplasms	0.0419515	NA	NA	NA	0.107148	63347	19	63328	27	NA	NA
rs72650615_C	244.3	Iodine hypothyroidism	endocrine/metabolic	0.37303	NA	NA	NA	0.107309	49297	4	49293	19	NA	NA
rs72650615_C	246.2	Thyroid cyst	endocrine/metabolic	0.368906	NA	NA	NA	0.107312	49305	12	49293	19	NA	NA
rs72650615_C	251.8	Abnormality of secretion of glucagon or gastrin	endocrine/metabolic	0.682753	NA	NA	NA	0.107001	53551	9	53542	23	NA	NA
rs72650615_C	256.1	Hyperestrogenism	endocrine/metabolic	0.679617	NA	NA	NA	0.106994	53545	3	53542	23	NA	NA
rs72650615_C	261.3	Vitamin C deficiencies	endocrine/metabolic	0.350578	NA	NA	NA	0.108474	43356	14	43342	13	NA	NA
rs72650615_C	270.31	Polyclonal hypergammaglobulinemia	endocrine/metabolic	0.0404562	NA	NA	NA	0.107084	59024	8	59016	25	NA	NA
rs72650615_C	272.14	Hyperchylomicronemia	endocrine/metabolic	0.266992	NA	NA	NA	0.10661	39457	10	39447	16	NA	NA
rs72650615_C	277.1	Disorders of porphyrin metabolism	endocrine/metabolic	0.0613843	NA	NA	NA	0.106952	59167	16	59151	26	NA	NA
rs72650615_C	277.2	Other disorders of purine and pyrimidine metabolism	endocrine/metabolic	0.0664704	NA	NA	NA	0.106975	59154	3	59151	26	NA	NA
rs72650615_C	277.8	Carnitine deficiencies	endocrine/metabolic	0.0726066	NA	NA	NA	0.106986	59157	6	59151	26	NA	NA
rs72650615_C	282.5	Sickle cell anemia	hematopoietic	0.202517	NA	NA	NA	0.106671	39997	18	39979	14	NA	NA
rs72650615_C	284.2	Constitutional aplastic anemia	hematopoietic	0.202517	NA	NA	NA	0.106671	39997	18	39979	14	NA	NA
rs72650615_C	285.3	Sideroblastic anemia	hematopoietic	0.234334	NA	NA	NA	0.106707	39988	9	39979	14	NA	NA
rs72650615_C	285.8	Hemoglobinuria	hematopoietic	0.201591	NA	NA	NA	0.106676	39995	16	39979	14	NA	NA
rs72650615_C	300.2	Generalized anxiety & phobic disorders	mental disorders	NA	NA	NA	NA	NA	36204	NA	NA	14	NA	NA
rs72650615_C	301.1	Schizoid personality disorder	mental disorders	0.547171	NA	NA	NA	0.106957	36220	16	36204	14	NA	NA
rs72650615_C	303.31	Gastrointestinal malfunction arising from mental factors	mental disorders	0.538404	NA	NA	NA	0.106997	36216	12	36204	14	NA	NA
rs72650615_C	324.1	Jakob-Creutzfeldt disease	neurological	0.125264	NA	NA	NA	0.107177	62005	1	62004	25	NA	NA
rs72650615_C	360.3	Hypotony of eye	sense organs	0.136744	NA	NA	NA	0.107002	56952	18	56934	26	NA	NA
rs72650615_C	363.4	Choroidal degenerations	sense organs	0.143484	NA	NA	NA	0.106997	56941	7	56934	26	NA	NA
rs72650615_C	366.3	Traumatic cataract	sense organs	0.0575854	NA	NA	NA	0.106977	55694	6	55688	24	NA	NA
rs72650615_C	368.5	Color vision deficiencies	sense organs	0.212714	NA	NA	NA	0.10686	57781	4	57777	27	NA	NA
rs72650615_C	368.7	Disorders of accommodation	sense organs	0.215158	NA	NA	NA	0.106857	57778	1	57777	27	NA	NA
rs72650615_C	371.33	Noninfectious dermatoses of eyelid	sense organs	0.0390962	NA	NA	NA	0.106862	54126	4	54122	21	NA	NA
rs72650615_C	444.5	Atheroembolism	circulatory system	0.152178	NA	NA	NA	0.107686	51065	11	51054	20	NA	NA
rs72650615_C	446.1	Thromboangiitis obliterans	circulatory system	0.142633	NA	NA	NA	0.107667	51060	6	51054	20	NA	NA
rs72650615_C	446.7	Takayasu's disease	circulatory system	0.153547	NA	NA	NA	0.107683	51071	17	51054	20	NA	NA
rs72650615_C	512.3	Abnormal chest sounds	respiratory	0.256354	NA	NA	NA	0.107648	31106	15	31091	10	NA	NA
rs72650615_C	521.2	Dental abrasion, erosion and attrition	digestive	0.0168489	NA	NA	NA	0.106838	57601	2	57599	25	NA	NA
rs72650615_C	521.4	Tooth complications likely association with other diseases	digestive	0.0148616	NA	NA	NA	0.106829	57606	7	57599	25	NA	NA
rs72650615_C	522.1	Pulpitis and necrosis of tooth pulp	digestive	0.0264168	NA	NA	NA	0.106857	57605	6	57599	25	NA	NA
rs72650615_C	526.8	Exostosis of jaw	digestive	0.0017616	NA	NA	NA	0.106871	57607	8	57599	25	NA	NA
rs72650615_C	527.1	Hypertrophy of salivary gland	digestive	0.0499216	NA	NA	NA	0.106998	58562	7	58555	24	NA	NA
rs72650615_C	528.7	Sialolithiasis	digestive	0.00573869	NA	NA	NA	0.107044	58574	19	58555	24	NA	NA
rs72650615_C	586.11	Small kidney	genitourinary	0.088293	NA	NA	NA	0.107492	45980	14	45966	15	NA	NA
rs72650615_C	592.21	Urethral syndrome	genitourinary	0.0189564	NA	NA	NA	0.106823	45875	5	45870	20	NA	NA
rs72650615_C	592.3	Urethral stricture due to infecton	genitourinary	0.0226786	NA	NA	NA	0.106831	45876	6	45870	20	NA	NA
rs72650615_C	598.4	Other cells and casts in urine	genitourinary	0.0673726	NA	NA	NA	0.107046	61525	3	61522	27	NA	NA
rs72650615_C	599.7	Urethral discharge	genitourinary	0.202923	NA	NA	NA	0.107597	44936	9	44927	19	NA	NA
rs72650615_C	602.3	Dysplasia of prostate	genitourinary	0.0199981	NA	NA	NA	0.109282	20653	2	20651	9	NA	NA
rs72650615_C	604.2	Vascular disorders of penis	genitourinary	NA	NA	NA	NA	NA	19550	NA	NA	8	NA	NA
rs72650615_C	609.11	Azoospermia and oligospermia	genitourinary	0.296455	NA	NA	NA	0.108895	19551	1	19550	8	NA	NA
rs72650615_C	612.3	Congenital anomalies of breast	genitourinary	0.0939451	NA	NA	NA	0.107011	55569	13	55556	24	NA	NA
rs72650615_C	620.1	Dysplasia of cervix	genitourinary	0.436873	NA	NA	NA	0.105063	33975	12	33963	11	NA	NA
rs72650615_C	624.2	Atrophy of female genital tract	genitourinary	0.739993	NA	NA	NA	0.105147	30714	12	30702	12	NA	NA
rs72650615_C	626.21	Mittelschmerz	genitourinary	0.260937	NA	NA	NA	0.104944	23865	5	23860	8	NA	NA
rs72650615_C	676	Other disorders of the breast associated with childbirth and disorders of lactation	pregnancy complications	0.376282	NA	NA	NA	0.105078	35017	8	35009	13	NA	NA
rs72650615_C	691.1	Ichthyosis congenita	dermatologic	0.13592	NA	NA	NA	0.106873	52815	6	52809	25	NA	NA
rs72650615_C	696.2	Parapsoriasis	dermatologic	0.127262	NA	NA	NA	0.106887	52822	13	52809	25	NA	NA
rs72650615_C	702.4	Degenerative skin disorders	dermatologic	0.47264	NA	NA	NA	0.106381	51198	11	51187	20	NA	NA
rs72650615_C	706.3	Seborrhea	dermatologic	0.370848	NA	NA	NA	0.106923	56162	2	56160	22	NA	NA
rs72650615_C	710.2	Periostitis	musculoskeletal	0.159563	NA	NA	NA	0.107057	51860	3	51857	21	NA	NA
rs72650615_C	710.3	Osteopathy resulting from poliomyelitis	musculoskeletal	0.163393	NA	NA	NA	0.107067	51860	3	51857	21	NA	NA
rs72650615_C	716.2	Unspecified monoarthritis	musculoskeletal	0.165718	NA	NA	NA	0.10706	51873	16	51857	21	NA	NA
rs72650615_C	716.3	Kaschin-Beck disease	musculoskeletal	0.156139	NA	NA	NA	0.10705	51859	2	51857	21	NA	NA
rs72650615_C	716.8	Palindromic rheumatism	musculoskeletal	0.154224	NA	NA	NA	0.107031	51873	16	51857	22	NA	NA
rs72650615_C	722.3	Schmorl's nodes	musculoskeletal	0.161375	NA	NA	NA	0.107218	49264	2	49262	23	NA	NA
rs72650615_C	729.1	Rheumatism, unspecified and fibrositis	musculoskeletal	0.321632	NA	NA	NA	0.107866	46896	10	46886	24	NA	NA
rs72650615_C	731.1	Osteitis deformans [Paget's disease of bone]	musculoskeletal	0.0426644	NA	NA	NA	0.107009	49678	14	49664	24	NA	NA
rs72650615_C	736.1	Acquired deformities of forearm	musculoskeletal	0.143122	NA	NA	NA	0.106726	54345	13	54332	25	NA	NA
rs72650615_C	736.5	Acquired deformities of knee	musculoskeletal	0.149831	NA	NA	NA	0.10674	54347	15	54332	25	NA	NA
rs72650615_C	737.2	Lordosis (acquired)	musculoskeletal	0.139214	NA	NA	NA	0.106725	54336	4	54332	25	NA	NA
rs72650615_C	750.14	Congenital anomalies of esophagus	congenital anomalies	0.204461	NA	NA	NA	0.107124	59254	19	59235	23	NA	NA
rs72650615_C	750.15	Congenital anomalies of stomach	congenital anomalies	0.201918	NA	NA	NA	0.107144	59238	3	59235	23	NA	NA
rs72650615_C	756.22	Pectus carinatum	congenital anomalies	0.236763	NA	NA	NA	0.107085	60947	18	60929	24	NA	NA
rs72650615_C	790.9	Abnormal arterial blood gases	symptoms	0.620678	NA	NA	NA	0.106789	53793	10	53783	23	NA	NA
rs72650615_C	823	Torus fracture	injuries & poisonings	0.137511	NA	NA	NA	0.107303	49705	3	49702	21	NA	NA
rs72650615_C	870.8	Open wound of genital organs	injuries & poisonings	0.129679	NA	NA	NA	0.107341	55659	13	55646	25	NA	NA
rs72650615_C	905	Late effects of musculoskeletal and connective tissue injuries	injuries & poisonings	0.113847	NA	NA	NA	0.107363	62512	10	62502	27	NA	NA
rs72650615_C	910	Superficial injury, infected	injuries & poisonings	0.110921	NA	NA	NA	0.107002	63265	12	63253	27	NA	NA
rs72650615_C	939.1	Contact and allergic dermatitis of eyelid	dermatologic	0.0510076	NA	NA	NA	0.106836	48743	11	48732	22	NA	NA
rs72650615_C	957	Injury to other and unspecified nerves	injuries & poisonings	0.0133274	NA	NA	NA	0.107171	63175	3	63172	27	NA	NA
rs72650615_C	960.1	Adverse effects of antibacterials (not penicillins)	injuries & poisonings	0.157444	NA	NA	NA	0.106275	46389	3	46386	18	NA	NA
rs72650615_C	960.3	Poisoning by antifungal antibiotics	injuries & poisonings	0.152931	NA	NA	NA	0.106288	46388	2	46386	18	NA	NA
rs72650615_C	962.3	Hormones and synthetic substitutes causing adverse effects in therapeutic use	injuries & poisonings	0.18955	NA	NA	NA	0.106285	46394	8	46386	18	NA	NA
rs72650615_C	965.2	Antirheumatics causing adverse effects in therapeutic use	injuries & poisonings	0.157011	NA	NA	NA	0.106277	46388	2	46386	18	NA	NA
rs72650615_C	971	Poisoning by drugs primarily affecting the autonomic nervous system	injuries & poisonings	0.155098	NA	NA	NA	0.106277	46393	7	46386	18	NA	NA
rs72650615_C	972.2	Antilipemic and antiarteriosclerotic drugs causing adverse effects in therapeutic use	injuries & poisonings	NA	NA	NA	NA	NA	46386	NA	NA	18	NA	NA
rs72650615_C	972.6	Antihypertensive agents causing adverse effects	injuries & poisonings	0.149102	NA	NA	NA	0.106287	46398	12	46386	18	NA	NA
rs72650615_C	973	Poisoning by agents primarily affecting the gastrointestinal system	injuries & poisonings	0.152318	NA	NA	NA	0.106281	46396	10	46386	18	NA	NA
rs72650615_C	975	Poisoning by agents primarily acting on the smooth and skeletal muscles and respiratory system	injuries & poisonings	0.141359	NA	NA	NA	0.106306	46399	13	46386	18	NA	NA
rs72650615_C	976	Poisoning by agents primarily affecting skin & mucous membrane, ophthalmological, otorhinolaryngological, & dental drugs	injuries & poisonings	0.181022	NA	NA	NA	0.106309	46393	7	46386	18	NA	NA
rs72650615_C	981	Toxic effect of (non-ethyl) alcohol and petroleum and other solvents	injuries & poisonings	0.061937	NA	NA	NA	0.107078	62982	5	62977	27	NA	NA
rs72650615_C	983	Toxic effect of corrosive aromatics, acids, and caustic alkalis	injuries & poisonings	0.0350985	NA	NA	NA	0.107066	62980	3	62977	27	NA	NA
rs72650615_C	984	Toxic effect of lead and its compounds (including fumes)	injuries & poisonings	0.03192	NA	NA	NA	0.107072	62981	4	62977	27	NA	NA
rs72650615_C	985	Toxic effect of other metals	injuries & poisonings	0.0361115	NA	NA	NA	0.107053	62992	15	62977	27	NA	NA
rs72650615_C	986	Toxic effect of carbon monoxide	injuries & poisonings	0.03192	NA	NA	NA	0.107072	62981	4	62977	27	NA	NA
rs72650615_C	987	Toxic effect of other gases, fumes, or vapors	injuries & poisonings	0.0227642	NA	NA	NA	0.107089	62985	8	62977	27	NA	NA
rs72650615_C	988	Toxic effect of noxious substances eaten as food	injuries & poisonings	0.0291224	NA	NA	NA	0.107077	62983	6	62977	27	NA	NA
rs72650616_A	8.51	Intestinal e.coli	infectious diseases	0.143612	NA	NA	NA	0.107259	60172	7	60165	101	NA	NA
rs72650616_A	8.7	Intestinal infection due to protozoa	infectious diseases	0.14769	NA	NA	NA	0.107262	60180	15	60165	101	NA	NA
rs72650616_A	31.1	Leprosy	infectious diseases	NA	NA	NA	NA	NA	51334	NA	NA	85	NA	NA
rs72650616_A	90.3	Venereal diseases due to Chlamydia trachomatis	infectious diseases	0.0883046	NA	NA	NA	0.107137	62784	10	62774	105	NA	NA
rs72650616_A	117.2	Coccidioidomycosis	infectious diseases	0.426814	NA	NA	NA	0.107181	53489	2	53487	91	NA	NA
rs72650616_A	130.1	Lyme disease	infectious diseases	0.187572	NA	NA	NA	0.107092	60126	15	60111	101	NA	NA
rs72650616_A	133	Arthropod-borne diseases	infectious diseases	0.192234	NA	NA	NA	0.107105	60123	12	60111	101	NA	NA
rs72650616_A	134.1	Intestinal helminthiases	infectious diseases	0.189588	NA	NA	NA	0.107093	60130	19	60111	101	NA	NA
rs72650616_A	174.2	Breast cancer [male]	neoplasms	0.232047	NA	NA	NA	0.110206	27435	14	27421	44	NA	NA
rs72650616_A	187.8	Neoplasm of uncertain behavior of male genital organs	neoplasms	0.160811	NA	NA	NA	0.110138	25459	14	25445	41	NA	NA
rs72650616_A	218.2	Other benign neoplasm of uterus	neoplasms	0.577499	NA	NA	NA	0.105614	30228	17	30211	52	NA	NA
rs72650616_A	222	Benign neoplasm of male genital organs	neoplasms	0.163244	NA	NA	NA	0.110121	25463	18	25445	42	NA	NA
rs72650616_A	229.1	Benign neoplasm of lymph nodes	neoplasms	0.0311976	NA	NA	NA	0.107165	62427	18	62409	102	NA	NA
rs72650616_A	230	Kaposi's sarcoma	neoplasms	0.0527217	NA	NA	NA	0.107235	63272	19	63253	106	NA	NA
rs72650616_A	244.3	Iodine hypothyroidism	endocrine/metabolic	0.363835	NA	NA	NA	0.107401	49236	4	49232	83	NA	NA
rs72650616_A	246.2	Thyroid cyst	endocrine/metabolic	0.359685	NA	NA	NA	0.107404	49244	12	49232	83	NA	NA
rs72650616_A	251.8	Abnormality of secretion of glucagon or gastrin	endocrine/metabolic	0.688582	NA	NA	NA	0.107085	53490	9	53481	88	NA	NA
rs72650616_A	256.1	Hyperestrogenism	endocrine/metabolic	0.685483	NA	NA	NA	0.107079	53484	3	53481	88	NA	NA
rs72650616_A	261.3	Vitamin C deficiencies	endocrine/metabolic	0.359489	NA	NA	NA	0.108562	43307	14	43293	65	NA	NA
rs72650616_A	270.31	Polyclonal hypergammaglobulinemia	endocrine/metabolic	0.0337649	NA	NA	NA	0.107165	58951	8	58943	101	NA	NA
rs72650616_A	272.14	Hyperchylomicronemia	endocrine/metabolic	0.278619	NA	NA	NA	0.106718	39403	10	39393	72	NA	NA
rs72650616_A	277.1	Disorders of porphyrin metabolism	endocrine/metabolic	0.0745404	NA	NA	NA	0.107046	59096	16	59080	101	NA	NA
rs72650616_A	277.2	Other disorders of purine and pyrimidine metabolism	endocrine/metabolic	0.079626	NA	NA	NA	0.10707	59083	3	59080	101	NA	NA
rs72650616_A	277.8	Carnitine deficiencies	endocrine/metabolic	0.0857543	NA	NA	NA	0.107081	59086	6	59080	101	NA	NA
rs72650616_A	282.5	Sickle cell anemia	hematopoietic	0.191267	NA	NA	NA	0.10676	39954	18	39936	60	NA	NA
rs72650616_A	284.2	Constitutional aplastic anemia	hematopoietic	0.191267	NA	NA	NA	0.10676	39954	18	39936	60	NA	NA
rs72650616_A	285.3	Sideroblastic anemia	hematopoietic	0.223194	NA	NA	NA	0.106797	39945	9	39936	60	NA	NA
rs72650616_A	285.8	Hemoglobinuria	hematopoietic	0.190337	NA	NA	NA	0.106766	39952	16	39936	60	NA	NA
rs72650616_A	300.2	Generalized anxiety & phobic disorders	mental disorders	NA	NA	NA	NA	NA	36165	NA	NA	56	NA	NA
rs72650616_A	301.1	Schizoid personality disorder	mental disorders	0.539353	NA	NA	NA	0.107045	36181	16	36165	56	NA	NA
rs72650616_A	303.31	Gastrointestinal malfunction arising from mental factors	mental disorders	0.530497	NA	NA	NA	0.107085	36177	12	36165	56	NA	NA
rs72650616_A	324.1	Jakob-Creutzfeldt disease	neurological	0.114452	NA	NA	NA	0.107266	61930	1	61929	104	NA	NA
rs72650616_A	360.3	Hypotony of eye	sense organs	0.128711	NA	NA	NA	0.107084	56885	18	56867	97	NA	NA
rs72650616_A	363.4	Choroidal degenerations	sense organs	0.135463	NA	NA	NA	0.107079	56874	7	56867	97	NA	NA
rs72650616_A	366.3	Traumatic cataract	sense organs	0.0515439	NA	NA	NA	0.10706	55623	6	55617	99	NA	NA
rs72650616_A	368.5	Color vision deficiencies	sense organs	0.204934	NA	NA	NA	0.106941	57714	4	57710	97	NA	NA
rs72650616_A	368.7	Disorders of accommodation	sense organs	0.207386	NA	NA	NA	0.106938	57711	1	57710	97	NA	NA
rs72650616_A	371.33	Noninfectious dermatoses of eyelid	sense organs	0.0491698	NA	NA	NA	0.106947	54064	4	54060	87	NA	NA
rs72650616_A	444.5	Atheroembolism	circulatory system	0.161305	NA	NA	NA	0.107772	51006	11	50995	82	NA	NA
rs72650616_A	446.1	Thromboangiitis obliterans	circulatory system	0.151779	NA	NA	NA	0.107753	51001	6	50995	82	NA	NA
rs72650616_A	446.7	Takayasu's disease	circulatory system	0.162669	NA	NA	NA	0.107769	51012	17	50995	82	NA	NA
rs72650616_A	512.3	Abnormal chest sounds	respiratory	0.254885	NA	NA	NA	0.107722	31066	15	31051	52	NA	NA
rs72650616_A	521.2	Dental abrasion, erosion and attrition	digestive	0.0256859	NA	NA	NA	0.106923	57532	2	57530	98	NA	NA
rs72650616_A	521.4	Tooth complications likely association with other diseases	digestive	0.0236965	NA	NA	NA	0.106914	57537	7	57530	98	NA	NA
rs72650616_A	522.1	Pulpitis and necrosis of tooth pulp	digestive	0.0352542	NA	NA	NA	0.106942	57536	6	57530	98	NA	NA
rs72650616_A	526.8	Exostosis of jaw	digestive	0.00708855	NA	NA	NA	0.106955	57538	8	57530	98	NA	NA
rs72650616_A	527.1	Hypertrophy of salivary gland	digestive	0.0583132	NA	NA	NA	0.107079	58494	7	58487	96	NA	NA
rs72650616_A	528.7	Sialolithiasis	digestive	0.0141642	NA	NA	NA	0.107126	58506	19	58487	96	NA	NA
rs72650616_A	586.11	Small kidney	genitourinary	0.0988829	NA	NA	NA	0.107592	45919	14	45905	78	NA	NA
rs72650616_A	592.21	Urethral syndrome	genitourinary	0.0360113	NA	NA	NA	0.106934	45818	5	45813	80	NA	NA
rs72650616_A	592.3	Urethral stricture due to infecton	genitourinary	0.0397315	NA	NA	NA	0.106943	45819	6	45813	80	NA	NA
rs72650616_A	598.4	Other cells and casts in urine	genitourinary	0.0767076	NA	NA	NA	0.107129	61454	3	61451	102	NA	NA
rs72650616_A	599.7	Urethral discharge	genitourinary	0.218391	NA	NA	NA	0.107705	44882	9	44873	75	NA	NA
rs72650616_A	602.3	Dysplasia of prostate	genitourinary	0.0132816	NA	NA	NA	0.109358	20634	2	20632	32	NA	NA
rs72650616_A	604.2	Vascular disorders of penis	genitourinary	NA	NA	NA	NA	NA	19530	NA	NA	31	NA	NA
rs72650616_A	609.11	Azoospermia and oligospermia	genitourinary	0.295399	NA	NA	NA	0.108955	19531	1	19530	31	NA	NA
rs72650616_A	612.3	Congenital anomalies of breast	genitourinary	0.0857519	NA	NA	NA	0.107095	55502	13	55489	95	NA	NA
rs72650616_A	620.1	Dysplasia of cervix	genitourinary	0.444304	NA	NA	NA	0.105161	33929	12	33917	57	NA	NA
rs72650616_A	624.2	Atrophy of female genital tract	genitourinary	0.748654	NA	NA	NA	0.105272	30673	12	30661	53	NA	NA
rs72650616_A	626.21	Mittelschmerz	genitourinary	0.264041	NA	NA	NA	0.105031	23831	5	23826	42	NA	NA
rs72650616_A	676	Other disorders of the breast associated with childbirth and disorders of lactation	pregnancy complications	0.388124	NA	NA	NA	0.105187	34971	8	34963	59	NA	NA
rs72650616_A	691.1	Ichthyosis congenita	dermatologic	0.125406	NA	NA	NA	0.106963	52752	6	52746	91	NA	NA
rs72650616_A	696.2	Parapsoriasis	dermatologic	0.116728	NA	NA	NA	0.106977	52759	13	52746	91	NA	NA
rs72650616_A	702.4	Degenerative skin disorders	dermatologic	0.463098	NA	NA	NA	0.106477	51133	11	51122	88	NA	NA
rs72650616_A	706.3	Seborrhea	dermatologic	0.363892	NA	NA	NA	0.107004	56096	2	56094	92	NA	NA
rs72650616_A	710.2	Periostitis	musculoskeletal	0.168043	NA	NA	NA	0.107139	51802	3	51799	82	NA	NA
rs72650616_A	710.3	Osteopathy resulting from poliomyelitis	musculoskeletal	0.171866	NA	NA	NA	0.107148	51802	3	51799	82	NA	NA
rs72650616_A	716.2	Unspecified monoarthritis	musculoskeletal	0.174183	NA	NA	NA	0.107141	51815	16	51799	82	NA	NA
rs72650616_A	716.3	Kaschin-Beck disease	musculoskeletal	0.164625	NA	NA	NA	0.107131	51801	2	51799	82	NA	NA
rs72650616_A	716.8	Palindromic rheumatism	musculoskeletal	0.162709	NA	NA	NA	0.107112	51815	16	51799	83	NA	NA
rs72650616_A	722.3	Schmorl's nodes	musculoskeletal	0.167448	NA	NA	NA	0.1073	49203	2	49201	88	NA	NA
rs72650616_A	729.1	Rheumatism, unspecified and fibrositis	musculoskeletal	0.326084	NA	NA	NA	0.107934	46848	10	46838	76	NA	NA
rs72650616_A	731.1	Osteitis deformans [Paget's disease of bone]	musculoskeletal	0.032953	NA	NA	NA	0.107098	49618	14	49604	87	NA	NA
rs72650616_A	736.1	Acquired deformities of forearm	musculoskeletal	0.157521	NA	NA	NA	0.106824	54281	13	54268	92	NA	NA
rs72650616_A	736.5	Acquired deformities of knee	musculoskeletal	0.164209	NA	NA	NA	0.106838	54283	15	54268	92	NA	NA
rs72650616_A	737.2	Lordosis (acquired)	musculoskeletal	0.153628	NA	NA	NA	0.106823	54272	4	54268	92	NA	NA
rs72650616_A	750.14	Congenital anomalies of esophagus	congenital anomalies	0.193117	NA	NA	NA	0.107211	59187	19	59168	94	NA	NA
rs72650616_A	750.15	Congenital anomalies of stomach	congenital anomalies	0.190558	NA	NA	NA	0.107232	59171	3	59168	94	NA	NA
rs72650616_A	756.22	Pectus carinatum	congenital anomalies	0.224963	NA	NA	NA	0.107173	60878	18	60860	97	NA	NA
rs72650616_A	790.9	Abnormal arterial blood gases	symptoms	0.627719	NA	NA	NA	0.106877	53730	10	53720	90	NA	NA
rs72650616_A	823	Torus fracture	injuries & poisonings	0.134925	NA	NA	NA	0.107377	49643	3	49640	87	NA	NA
rs72650616_A	870.8	Open wound of genital organs	injuries & poisonings	0.116485	NA	NA	NA	0.10744	55589	13	55576	98	NA	NA
rs72650616_A	905	Late effects of musculoskeletal and connective tissue injuries	injuries & poisonings	0.103006	NA	NA	NA	0.107452	62437	10	62427	106	NA	NA
rs72650616_A	910	Superficial injury, infected	injuries & poisonings	0.121554	NA	NA	NA	0.10709	63190	12	63178	106	NA	NA
rs72650616_A	939.1	Contact and allergic dermatitis of eyelid	dermatologic	0.0613254	NA	NA	NA	0.106919	48691	11	48680	77	NA	NA
rs72650616_A	957	Injury to other and unspecified nerves	injuries & poisonings	0.00251075	NA	NA	NA	0.107258	63100	3	63097	106	NA	NA
rs72650616_A	960.1	Adverse effects of antibacterials (not penicillins)	injuries & poisonings	0.149478	NA	NA	NA	0.10636	46333	3	46330	77	NA	NA
rs72650616_A	960.3	Poisoning by antifungal antibiotics	injuries & poisonings	0.144952	NA	NA	NA	0.106374	46332	2	46330	77	NA	NA
rs72650616_A	962.3	Hormones and synthetic substitutes causing adverse effects in therapeutic use	injuries & poisonings	0.181648	NA	NA	NA	0.106371	46338	8	46330	77	NA	NA
rs72650616_A	965.2	Antirheumatics causing adverse effects in therapeutic use	injuries & poisonings	0.149043	NA	NA	NA	0.106363	46332	2	46330	77	NA	NA
rs72650616_A	971	Poisoning by drugs primarily affecting the autonomic nervous system	injuries & poisonings	0.147127	NA	NA	NA	0.106362	46337	7	46330	77	NA	NA
rs72650616_A	972.2	Antilipemic and antiarteriosclerotic drugs causing adverse effects in therapeutic use	injuries & poisonings	NA	NA	NA	NA	NA	46330	NA	NA	77	NA	NA
rs72650616_A	972.6	Antihypertensive agents causing adverse effects	injuries & poisonings	0.141118	NA	NA	NA	0.106372	46342	12	46330	77	NA	NA
rs72650616_A	973	Poisoning by agents primarily affecting the gastrointestinal system	injuries & poisonings	0.144341	NA	NA	NA	0.106366	46340	10	46330	77	NA	NA
rs72650616_A	975	Poisoning by agents primarily acting on the smooth and skeletal muscles and respiratory system	injuries & poisonings	0.133357	NA	NA	NA	0.106391	46343	13	46330	77	NA	NA
rs72650616_A	976	Poisoning by agents primarily affecting skin & mucous membrane, ophthalmological, otorhinolaryngological, & dental drugs	injuries & poisonings	0.173095	NA	NA	NA	0.106394	46337	7	46330	77	NA	NA
rs72650616_A	981	Toxic effect of (non-ethyl) alcohol and petroleum and other solvents	injuries & poisonings	0.0511501	NA	NA	NA	0.107166	62907	5	62902	106	NA	NA
rs72650616_A	983	Toxic effect of corrosive aromatics, acids, and caustic alkalis	injuries & poisonings	0.0242986	NA	NA	NA	0.107154	62905	3	62902	106	NA	NA
rs72650616_A	984	Toxic effect of lead and its compounds (including fumes)	injuries & poisonings	0.0211173	NA	NA	NA	0.10716	62906	4	62902	106	NA	NA
rs72650616_A	985	Toxic effect of other metals	injuries & poisonings	0.0253164	NA	NA	NA	0.107141	62917	15	62902	106	NA	NA
rs72650616_A	986	Toxic effect of carbon monoxide	injuries & poisonings	0.0211173	NA	NA	NA	0.10716	62906	4	62902	106	NA	NA
rs72650616_A	987	Toxic effect of other gases, fumes, or vapors	injuries & poisonings	0.0119548	NA	NA	NA	0.107177	62910	8	62902	106	NA	NA
rs72650616_A	988	Toxic effect of noxious substances eaten as food	injuries & poisonings	0.0183177	NA	NA	NA	0.107164	62908	6	62902	106	NA	NA
rs62405454_C	8.51	Intestinal e.coli	infectious diseases	0.135551	NA	NA	NA	0.107244	60255	7	60248	12	NA	NA
rs62405454_C	8.7	Intestinal infection due to protozoa	infectious diseases	0.139635	NA	NA	NA	0.107247	60263	15	60248	12	NA	NA
rs62405454_C	31.1	Leprosy	infectious diseases	NA	NA	NA	NA	NA	51403	NA	NA	11	NA	NA
rs62405454_C	90.3	Venereal diseases due to Chlamydia trachomatis	infectious diseases	0.0863068	NA	NA	NA	0.107134	62870	10	62860	13	NA	NA
rs62405454_C	117.2	Coccidioidomycosis	infectious diseases	0.422029	NA	NA	NA	0.10718	53564	2	53562	11	NA	NA
rs62405454_C	130.1	Lyme disease	infectious diseases	0.18664	NA	NA	NA	0.107094	60209	15	60194	12	NA	NA
rs62405454_C	133	Arthropod-borne diseases	infectious diseases	0.1913	NA	NA	NA	0.107107	60206	12	60194	12	NA	NA
rs62405454_C	134.1	Intestinal helminthiases	infectious diseases	0.188656	NA	NA	NA	0.107095	60213	19	60194	12	NA	NA
rs62405454_C	174.2	Breast cancer [male]	neoplasms	0.208613	NA	NA	NA	0.110223	27467	14	27453	6	NA	NA
rs62405454_C	187.8	Neoplasm of uncertain behavior of male genital organs	neoplasms	0.145871	NA	NA	NA	0.110126	25489	14	25475	6	NA	NA
rs62405454_C	218.2	Other benign neoplasm of uterus	neoplasms	0.549563	NA	NA	NA	0.105569	30274	17	30257	6	NA	NA
rs62405454_C	222	Benign neoplasm of male genital organs	neoplasms	0.143377	NA	NA	NA	0.110124	25494	19	25475	6	NA	NA
rs62405454_C	229.1	Benign neoplasm of lymph nodes	neoplasms	0.0303689	NA	NA	NA	0.107167	62510	18	62492	13	NA	NA
rs62405454_C	230	Kaposi's sarcoma	neoplasms	0.0503678	NA	NA	NA	0.10723	63359	19	63340	13	NA	NA
rs62405454_C	244.3	Iodine hypothyroidism	endocrine/metabolic	0.376988	NA	NA	NA	0.107383	49305	4	49301	9	NA	NA
rs62405454_C	246.2	Thyroid cyst	endocrine/metabolic	0.372876	NA	NA	NA	0.107385	49313	12	49301	9	NA	NA
rs62405454_C	251.8	Abnormality of secretion of glucagon or gastrin	endocrine/metabolic	0.681696	NA	NA	NA	0.107076	53560	9	53551	12	NA	NA
rs62405454_C	256.1	Hyperestrogenism	endocrine/metabolic	0.678553	NA	NA	NA	0.107069	53554	3	53551	12	NA	NA
rs62405454_C	261.3	Vitamin C deficiencies	endocrine/metabolic	0.364228	NA	NA	NA	0.10851	43360	14	43346	7	NA	NA
rs62405454_C	270.31	Polyclonal hypergammaglobulinemia	endocrine/metabolic	0.0382482	NA	NA	NA	0.107159	59034	8	59026	13	NA	NA
rs62405454_C	272.14	Hyperchylomicronemia	endocrine/metabolic	0.29689	NA	NA	NA	0.106689	39465	10	39455	6	NA	NA
rs62405454_C	277.1	Disorders of porphyrin metabolism	endocrine/metabolic	0.0667417	NA	NA	NA	0.107033	59178	16	59162	13	NA	NA
rs62405454_C	277.2	Other disorders of purine and pyrimidine metabolism	endocrine/metabolic	0.0718283	NA	NA	NA	0.107057	59165	3	59162	13	NA	NA
rs62405454_C	277.8	Carnitine deficiencies	endocrine/metabolic	0.0779593	NA	NA	NA	0.107068	59168	6	59162	13	NA	NA
rs62405454_C	282.5	Sickle cell anemia	hematopoietic	0.186966	NA	NA	NA	0.10671	40001	18	39983	9	NA	NA
rs62405454_C	284.2	Constitutional aplastic anemia	hematopoietic	0.186966	NA	NA	NA	0.10671	40001	18	39983	9	NA	NA
rs62405454_C	285.3	Sideroblastic anemia	hematopoietic	0.21894	NA	NA	NA	0.106746	39992	9	39983	9	NA	NA
rs62405454_C	285.8	Hemoglobinuria	hematopoietic	0.186035	NA	NA	NA	0.106715	39999	16	39983	9	NA	NA
rs62405454_C	300.2	Generalized anxiety & phobic disorders	mental disorders	NA	NA	NA	NA	NA	36208	NA	NA	8	NA	NA
rs62405454_C	301.1	Schizoid personality disorder	mental disorders	0.534234	NA	NA	NA	0.107001	36224	16	36208	8	NA	NA
rs62405454_C	303.31	Gastrointestinal malfunction arising from mental factors	mental disorders	0.525332	NA	NA	NA	0.10704	36220	12	36208	8	NA	NA
rs62405454_C	324.1	Jakob-Creutzfeldt disease	neurological	0.119878	NA	NA	NA	0.107255	62016	1	62015	12	NA	NA
rs62405454_C	360.3	Hypotony of eye	sense organs	0.127867	NA	NA	NA	0.107094	56964	18	56946	12	NA	NA
rs62405454_C	363.4	Choroidal degenerations	sense organs	0.134615	NA	NA	NA	0.107088	56953	7	56946	12	NA	NA
rs62405454_C	366.3	Traumatic cataract	sense organs	0.0485784	NA	NA	NA	0.107071	55706	6	55700	10	NA	NA
rs62405454_C	368.5	Color vision deficiencies	sense organs	0.20406	NA	NA	NA	0.106951	57793	4	57789	13	NA	NA
rs62405454_C	368.7	Disorders of accommodation	sense organs	0.206511	NA	NA	NA	0.106948	57790	1	57789	13	NA	NA
rs62405454_C	371.33	Noninfectious dermatoses of eyelid	sense organs	0.041277	NA	NA	NA	0.106944	54136	4	54132	9	NA	NA
rs62405454_C	444.5	Atheroembolism	circulatory system	0.18314	NA	NA	NA	0.107755	51074	11	51063	9	NA	NA
rs62405454_C	446.1	Thromboangiitis obliterans	circulatory system	0.173681	NA	NA	NA	0.107737	51069	6	51063	9	NA	NA
rs62405454_C	446.7	Takayasu's disease	circulatory system	0.184495	NA	NA	NA	0.107753	51080	17	51063	9	NA	NA
rs62405454_C	512.3	Abnormal chest sounds	respiratory	0.274475	NA	NA	NA	0.107727	31111	15	31096	4	NA	NA
rs62405454_C	521.2	Dental abrasion, erosion and attrition	digestive	0.0256173	NA	NA	NA	0.106929	57613	2	57611	11	NA	NA
rs62405454_C	521.4	Tooth complications likely association with other diseases	digestive	0.0236292	NA	NA	NA	0.10692	57618	7	57611	11	NA	NA
rs62405454_C	522.1	Pulpitis and necrosis of tooth pulp	digestive	0.0351788	NA	NA	NA	0.106948	57617	6	57611	11	NA	NA
rs62405454_C	526.8	Exostosis of jaw	digestive	0.00703462	NA	NA	NA	0.106961	57619	8	57611	11	NA	NA
rs62405454_C	527.1	Hypertrophy of salivary gland	digestive	0.0553342	NA	NA	NA	0.10708	58573	7	58566	11	NA	NA
rs62405454_C	528.7	Sialolithiasis	digestive	0.0112096	NA	NA	NA	0.107126	58585	19	58566	11	NA	NA
rs62405454_C	586.11	Small kidney	genitourinary	0.106719	NA	NA	NA	0.107535	45985	14	45971	9	NA	NA
rs62405454_C	592.21	Urethral syndrome	genitourinary	0.0138874	NA	NA	NA	0.106902	45883	5	45878	10	NA	NA
rs62405454_C	592.3	Urethral stricture due to infecton	genitourinary	0.0176102	NA	NA	NA	0.106911	45884	6	45878	10	NA	NA
rs62405454_C	598.4	Other cells and casts in urine	genitourinary	0.0758436	NA	NA	NA	0.107131	61537	3	61534	13	NA	NA
rs62405454_C	599.7	Urethral discharge	genitourinary	0.198073	NA	NA	NA	0.107678	44944	9	44935	9	NA	NA
rs62405454_C	602.3	Dysplasia of prostate	genitourinary	0.00333871	NA	NA	NA	0.109339	20656	2	20654	5	NA	NA
rs62405454_C	604.2	Vascular disorders of penis	genitourinary	NA	NA	NA	NA	NA	19554	NA	NA	3	NA	NA
rs62405454_C	609.11	Azoospermia and oligospermia	genitourinary	0.274907	NA	NA	NA	0.108975	19555	1	19554	3	NA	NA
rs62405454_C	612.3	Congenital anomalies of breast	genitourinary	0.0882932	NA	NA	NA	0.107098	55580	13	55567	11	NA	NA
rs62405454_C	620.1	Dysplasia of cervix	genitourinary	0.41628	NA	NA	NA	0.105124	33979	12	33967	7	NA	NA
rs62405454_C	624.2	Atrophy of female genital tract	genitourinary	0.731007	NA	NA	NA	0.105241	30720	12	30708	6	NA	NA
rs62405454_C	626.21	Mittelschmerz	genitourinary	0.22868	NA	NA	NA	0.105015	23868	5	23863	5	NA	NA
rs62405454_C	676	Other disorders of the breast associated with childbirth and disorders of lactation	pregnancy complications	0.362675	NA	NA	NA	0.105159	35023	8	35015	7	NA	NA
rs62405454_C	691.1	Ichthyosis congenita	dermatologic	0.126733	NA	NA	NA	0.106972	52827	6	52821	11	NA	NA
rs62405454_C	696.2	Parapsoriasis	dermatologic	0.118063	NA	NA	NA	0.106986	52834	13	52821	11	NA	NA
rs62405454_C	702.4	Degenerative skin disorders	dermatologic	0.473479	NA	NA	NA	0.10646	51207	11	51196	9	NA	NA
rs62405454_C	706.3	Seborrhea	dermatologic	0.340366	NA	NA	NA	0.106993	56172	2	56170	10	NA	NA
rs62405454_C	710.2	Periostitis	musculoskeletal	0.161712	NA	NA	NA	0.107143	51870	3	51867	9	NA	NA
rs62405454_C	710.3	Osteopathy resulting from poliomyelitis	musculoskeletal	0.16554	NA	NA	NA	0.107152	51870	3	51867	9	NA	NA
rs62405454_C	716.2	Unspecified monoarthritis	musculoskeletal	0.167859	NA	NA	NA	0.107145	51883	16	51867	9	NA	NA
rs62405454_C	716.3	Kaschin-Beck disease	musculoskeletal	0.15829	NA	NA	NA	0.107135	51869	2	51867	9	NA	NA
rs62405454_C	716.8	Palindromic rheumatism	musculoskeletal	0.159794	NA	NA	NA	0.107124	51884	17	51867	9	NA	NA
rs62405454_C	722.3	Schmorl's nodes	musculoskeletal	0.167128	NA	NA	NA	0.107316	49275	2	49273	10	NA	NA
rs62405454_C	729.1	Rheumatism, unspecified and fibrositis	musculoskeletal	0.327192	NA	NA	NA	0.107969	46907	10	46897	11	NA	NA
rs62405454_C	731.1	Osteitis deformans [Paget's disease of bone]	musculoskeletal	0.0366964	NA	NA	NA	0.107106	49689	14	49675	11	NA	NA
rs62405454_C	736.1	Acquired deformities of forearm	musculoskeletal	0.148501	NA	NA	NA	0.106814	54356	13	54343	12	NA	NA
rs62405454_C	736.5	Acquired deformities of knee	musculoskeletal	0.1552	NA	NA	NA	0.106829	54358	15	54343	12	NA	NA
rs62405454_C	737.2	Lordosis (acquired)	musculoskeletal	0.144601	NA	NA	NA	0.106814	54347	4	54343	12	NA	NA
rs62405454_C	750.14	Congenital anomalies of esophagus	congenital anomalies	0.202203	NA	NA	NA	0.107198	59264	19	59245	11	NA	NA
rs62405454_C	750.15	Congenital anomalies of stomach	congenital anomalies	0.199654	NA	NA	NA	0.107219	59248	3	59245	11	NA	NA
rs62405454_C	756.22	Pectus carinatum	congenital anomalies	0.231447	NA	NA	NA	0.107164	60958	18	60940	11	NA	NA
rs62405454_C	790.9	Abnormal arterial blood gases	symptoms	0.621803	NA	NA	NA	0.106871	53803	10	53793	11	NA	NA
rs62405454_C	823	Torus fracture	injuries & poisonings	0.134986	NA	NA	NA	0.107392	49715	3	49712	9	NA	NA
rs62405454_C	870.8	Open wound of genital organs	injuries & poisonings	0.120592	NA	NA	NA	0.107435	55671	13	55658	11	NA	NA
rs62405454_C	905	Late effects of musculoskeletal and connective tissue injuries	injuries & poisonings	0.105261	NA	NA	NA	0.107447	62524	10	62514	13	NA	NA
rs62405454_C	910	Superficial injury, infected	injuries & poisonings	0.119176	NA	NA	NA	0.107085	63277	12	63265	13	NA	NA
rs62405454_C	939.1	Contact and allergic dermatitis of eyelid	dermatologic	0.0532849	NA	NA	NA	0.106927	48753	11	48742	10	NA	NA
rs62405454_C	957	Injury to other and unspecified nerves	injuries & poisonings	0.00483714	NA	NA	NA	0.107253	63187	3	63184	13	NA	NA
rs62405454_C	960.1	Adverse effects of antibacterials (not penicillins)	injuries & poisonings	0.169705	NA	NA	NA	0.106337	46395	3	46392	10	NA	NA
rs62405454_C	960.3	Poisoning by antifungal antibiotics	injuries & poisonings	0.165205	NA	NA	NA	0.10635	46394	2	46392	10	NA	NA
rs62405454_C	962.3	Hormones and synthetic substitutes causing adverse effects in therapeutic use	injuries & poisonings	0.201675	NA	NA	NA	0.106347	46400	8	46392	10	NA	NA
rs62405454_C	965.2	Antirheumatics causing adverse effects in therapeutic use	injuries & poisonings	0.169273	NA	NA	NA	0.106339	46394	2	46392	10	NA	NA
rs62405454_C	971	Poisoning by drugs primarily affecting the autonomic nervous system	injuries & poisonings	0.167367	NA	NA	NA	0.106338	46399	7	46392	10	NA	NA
rs62405454_C	972.2	Antilipemic and antiarteriosclerotic drugs causing adverse effects in therapeutic use	injuries & poisonings	NA	NA	NA	NA	NA	46392	NA	NA	10	NA	NA
rs62405454_C	972.6	Antihypertensive agents causing adverse effects	injuries & poisonings	0.161389	NA	NA	NA	0.106349	46404	12	46392	10	NA	NA
rs62405454_C	973	Poisoning by agents primarily affecting the gastrointestinal system	injuries & poisonings	0.164595	NA	NA	NA	0.106342	46402	10	46392	10	NA	NA
rs62405454_C	975	Poisoning by agents primarily acting on the smooth and skeletal muscles and respiratory system	injuries & poisonings	0.153667	NA	NA	NA	0.106368	46405	13	46392	10	NA	NA
rs62405454_C	976	Poisoning by agents primarily affecting skin & mucous membrane, ophthalmological, otorhinolaryngological, & dental drugs	injuries & poisonings	0.193176	NA	NA	NA	0.106371	46399	7	46392	10	NA	NA
rs62405454_C	981	Toxic effect of (non-ethyl) alcohol and petroleum and other solvents	injuries & poisonings	0.0534433	NA	NA	NA	0.107161	62994	5	62989	13	NA	NA
rs62405454_C	983	Toxic effect of corrosive aromatics, acids, and caustic alkalis	injuries & poisonings	0.026613	NA	NA	NA	0.107149	62992	3	62989	13	NA	NA
rs62405454_C	984	Toxic effect of lead and its compounds (including fumes)	injuries & poisonings	0.0234341	NA	NA	NA	0.107155	62993	4	62989	13	NA	NA
rs62405454_C	985	Toxic effect of other metals	injuries & poisonings	0.0276298	NA	NA	NA	0.107136	63004	15	62989	13	NA	NA
rs62405454_C	986	Toxic effect of carbon monoxide	injuries & poisonings	0.0234341	NA	NA	NA	0.107155	62993	4	62989	13	NA	NA
rs62405454_C	987	Toxic effect of other gases, fumes, or vapors	injuries & poisonings	0.0142781	NA	NA	NA	0.107172	62997	8	62989	13	NA	NA
rs62405454_C	988	Toxic effect of noxious substances eaten as food	injuries & poisonings	0.0206365	NA	NA	NA	0.107159	62995	6	62989	13	NA	NA
rs10464106_C	8.51	Intestinal e.coli	infectious diseases	0.104872	NA	NA	NA	0.107321	60263	7	60256	3	NA	NA
rs10464106_C	8.7	Intestinal infection due to protozoa	infectious diseases	0.108981	NA	NA	NA	0.107324	60271	15	60256	3	NA	NA
rs10464106_C	31.1	Leprosy	infectious diseases	NA	NA	NA	NA	NA	51411	NA	NA	2	NA	NA
rs10464106_C	90.3	Venereal diseases due to Chlamydia trachomatis	infectious diseases	0.0295576	NA	NA	NA	0.107222	62879	10	62869	3	NA	NA
rs10464106_C	117.2	Coccidioidomycosis	infectious diseases	0.36786	NA	NA	NA	0.107284	53573	2	53571	1	NA	NA
rs10464106_C	130.1	Lyme disease	infectious diseases	0.126327	NA	NA	NA	0.107179	60217	15	60202	3	NA	NA
rs10464106_C	133	Arthropod-borne diseases	infectious diseases	0.131066	NA	NA	NA	0.107193	60214	12	60202	3	NA	NA
rs10464106_C	134.1	Intestinal helminthiases	infectious diseases	0.128375	NA	NA	NA	0.10718	60221	19	60202	3	NA	NA
rs10464106_C	174.2	Breast cancer [male]	neoplasms	0.235998	NA	NA	NA	0.110288	27469	14	27455	3	NA	NA
rs10464106_C	187.8	Neoplasm of uncertain behavior of male genital organs	neoplasms	0.174926	NA	NA	NA	0.110196	25491	14	25477	3	NA	NA
rs10464106_C	218.2	Other benign neoplasm of uterus	neoplasms	0.537107	NA	NA	NA	0.105664	30280	17	30263	0	NA	NA
rs10464106_C	222	Benign neoplasm of male genital organs	neoplasms	0.17245	NA	NA	NA	0.110194	25496	19	25477	3	NA	NA
rs10464106_C	229.1	Benign neoplasm of lymph nodes	neoplasms	0.0266212	NA	NA	NA	0.107255	62519	18	62501	3	NA	NA
rs10464106_C	230	Kaposi's sarcoma	neoplasms	0.00618166	NA	NA	NA	0.107318	63368	19	63349	3	NA	NA
rs10464106_C	244.3	Iodine hypothyroidism	endocrine/metabolic	0.383726	NA	NA	NA	0.107451	49311	4	49307	3	NA	NA
rs10464106_C	246.2	Thyroid cyst	endocrine/metabolic	0.379635	NA	NA	NA	0.107454	49319	12	49307	3	NA	NA
rs10464106_C	251.8	Abnormality of secretion of glucagon or gastrin	endocrine/metabolic	0.660884	NA	NA	NA	0.107163	53568	9	53559	3	NA	NA
rs10464106_C	256.1	Hyperestrogenism	endocrine/metabolic	0.657609	NA	NA	NA	0.107156	53562	3	53559	3	NA	NA
rs10464106_C	261.3	Vitamin C deficiencies	endocrine/metabolic	0.349974	NA	NA	NA	0.108569	43364	14	43350	2	NA	NA
rs10464106_C	270.31	Polyclonal hypergammaglobulinemia	endocrine/metabolic	0.0966281	NA	NA	NA	0.107252	59043	8	59035	3	NA	NA
rs10464106_C	272.14	Hyperchylomicronemia	endocrine/metabolic	0.315775	NA	NA	NA	0.106742	39469	10	39459	2	NA	NA
rs10464106_C	277.1	Disorders of porphyrin metabolism	endocrine/metabolic	0.00809127	NA	NA	NA	0.107127	59187	16	59171	3	NA	NA
rs10464106_C	277.2	Other disorders of purine and pyrimidine metabolism	endocrine/metabolic	0.0132062	NA	NA	NA	0.10715	59174	3	59171	3	NA	NA
rs10464106_C	277.8	Carnitine deficiencies	endocrine/metabolic	0.0193692	NA	NA	NA	0.107162	59177	6	59171	3	NA	NA
rs10464106_C	282.5	Sickle cell anemia	hematopoietic	0.199415	NA	NA	NA	0.106784	40006	18	39988	3	NA	NA
rs10464106_C	284.2	Constitutional aplastic anemia	hematopoietic	0.199415	NA	NA	NA	0.106784	40006	18	39988	3	NA	NA
rs10464106_C	285.3	Sideroblastic anemia	hematopoietic	0.231221	NA	NA	NA	0.106821	39997	9	39988	3	NA	NA
rs10464106_C	285.8	Hemoglobinuria	hematopoietic	0.198487	NA	NA	NA	0.106789	40004	16	39988	3	NA	NA
rs10464106_C	300.2	Generalized anxiety & phobic disorders	mental disorders	NA	NA	NA	NA	NA	36214	NA	NA	1	NA	NA
rs10464106_C	301.1	Schizoid personality disorder	mental disorders	0.544577	NA	NA	NA	0.10708	36230	16	36214	1	NA	NA
rs10464106_C	303.31	Gastrointestinal malfunction arising from mental factors	mental disorders	0.535781	NA	NA	NA	0.107119	36226	12	36214	1	NA	NA
rs10464106_C	324.1	Jakob-Creutzfeldt disease	neurological	0.149851	NA	NA	NA	0.107329	62024	1	62023	3	NA	NA
rs10464106_C	360.3	Hypotony of eye	sense organs	0.15916	NA	NA	NA	0.107175	56972	18	56954	3	NA	NA
rs10464106_C	363.4	Choroidal degenerations	sense organs	0.16586	NA	NA	NA	0.10717	56961	7	56954	3	NA	NA
rs10464106_C	366.3	Traumatic cataract	sense organs	0.0560282	NA	NA	NA	0.107131	55712	6	55706	3	NA	NA
rs10464106_C	368.5	Color vision deficiencies	sense organs	0.260775	NA	NA	NA	0.107046	57802	4	57798	3	NA	NA
rs10464106_C	368.7	Disorders of accommodation	sense organs	0.263174	NA	NA	NA	0.107043	57799	1	57798	3	NA	NA
rs10464106_C	371.33	Noninfectious dermatoses of eyelid	sense organs	0.0621962	NA	NA	NA	0.106989	54141	4	54137	3	NA	NA
rs10464106_C	444.5	Atheroembolism	circulatory system	0.172181	NA	NA	NA	0.107813	51079	11	51068	3	NA	NA
rs10464106_C	446.1	Thromboangiitis obliterans	circulatory system	0.162691	NA	NA	NA	0.107795	51074	6	51068	3	NA	NA
rs10464106_C	446.7	Takayasu's disease	circulatory system	0.173539	NA	NA	NA	0.107811	51085	17	51068	3	NA	NA
rs10464106_C	512.3	Abnormal chest sounds	respiratory	0.26589	NA	NA	NA	0.107752	31113	15	31098	1	NA	NA
rs10464106_C	521.2	Dental abrasion, erosion and attrition	digestive	0.00954442	NA	NA	NA	0.107003	57620	2	57618	3	NA	NA
rs10464106_C	521.4	Tooth complications likely association with other diseases	digestive	0.0115359	NA	NA	NA	0.106993	57625	7	57618	3	NA	NA
rs10464106_C	522.1	Pulpitis and necrosis of tooth pulp	digestive	2.95746e-05	NA	NA	NA	0.107021	57624	6	57618	3	NA	NA
rs10464106_C	526.8	Exostosis of jaw	digestive	0.0280927	NA	NA	NA	0.107035	57626	8	57618	3	NA	NA
rs10464106_C	527.1	Hypertrophy of salivary gland	digestive	0.051303	NA	NA	NA	0.107144	58580	7	58573	3	NA	NA
rs10464106_C	528.7	Sialolithiasis	digestive	0.00720946	NA	NA	NA	0.10719	58592	19	58573	3	NA	NA
rs10464106_C	586.11	Small kidney	genitourinary	0.0642263	NA	NA	NA	0.107619	45991	14	45977	3	NA	NA
rs10464106_C	592.21	Urethral syndrome	genitourinary	0.00557012	NA	NA	NA	0.106976	45889	5	45884	3	NA	NA
rs10464106_C	592.3	Urethral stricture due to infecton	genitourinary	0.00929399	NA	NA	NA	0.106984	45890	6	45884	3	NA	NA
rs10464106_C	598.4	Other cells and casts in urine	genitourinary	0.0184385	NA	NA	NA	0.107221	61546	3	61543	3	NA	NA
rs10464106_C	599.7	Urethral discharge	genitourinary	0.186403	NA	NA	NA	0.107744	44949	9	44940	3	NA	NA
rs10464106_C	602.3	Dysplasia of prostate	genitourinary	0.0367277	NA	NA	NA	0.109425	20658	2	20656	2	NA	NA
rs10464106_C	604.2	Vascular disorders of penis	genitourinary	NA	NA	NA	NA	NA	19555	NA	NA	1	NA	NA
rs10464106_C	609.11	Azoospermia and oligospermia	genitourinary	0.312211	NA	NA	NA	0.109046	19556	1	19555	1	NA	NA
rs10464106_C	612.3	Congenital anomalies of breast	genitourinary	0.123599	NA	NA	NA	0.107174	55587	13	55574	3	NA	NA
rs10464106_C	620.1	Dysplasia of cervix	genitourinary	0.370371	NA	NA	NA	0.105235	33986	12	33974	0	NA	NA
rs10464106_C	624.2	Atrophy of female genital tract	genitourinary	0.721842	NA	NA	NA	0.105334	30726	12	30714	0	NA	NA
rs10464106_C	626.21	Mittelschmerz	genitourinary	0.253127	NA	NA	NA	0.105098	23873	5	23868	0	NA	NA
rs10464106_C	676	Other disorders of the breast associated with childbirth and disorders of lactation	pregnancy complications	0.315872	NA	NA	NA	0.105267	35030	8	35022	0	NA	NA
rs10464106_C	691.1	Ichthyosis congenita	dermatologic	0.130848	NA	NA	NA	0.107043	52834	6	52828	3	NA	NA
rs10464106_C	696.2	Parapsoriasis	dermatologic	0.122187	NA	NA	NA	0.107057	52841	13	52828	3	NA	NA
rs10464106_C	702.4	Degenerative skin disorders	dermatologic	0.480106	NA	NA	NA	0.106524	51214	11	51203	1	NA	NA
rs10464106_C	706.3	Seborrhea	dermatologic	0.346972	NA	NA	NA	0.107053	56178	2	56176	3	NA	NA
rs10464106_C	710.2	Periostitis	musculoskeletal	0.157453	NA	NA	NA	0.107215	51877	3	51874	2	NA	NA
rs10464106_C	710.3	Osteopathy resulting from poliomyelitis	musculoskeletal	0.161286	NA	NA	NA	0.107225	51877	3	51874	2	NA	NA
rs10464106_C	716.2	Unspecified monoarthritis	musculoskeletal	0.163605	NA	NA	NA	0.107217	51890	16	51874	2	NA	NA
rs10464106_C	716.3	Kaschin-Beck disease	musculoskeletal	0.154028	NA	NA	NA	0.107208	51876	2	51874	2	NA	NA
rs10464106_C	716.8	Palindromic rheumatism	musculoskeletal	0.15553	NA	NA	NA	0.107196	51891	17	51874	2	NA	NA
rs10464106_C	722.3	Schmorl's nodes	musculoskeletal	0.159305	NA	NA	NA	0.107384	49281	2	49279	3	NA	NA
rs10464106_C	729.1	Rheumatism, unspecified and fibrositis	musculoskeletal	0.322727	NA	NA	NA	0.108046	46915	10	46905	2	NA	NA
rs10464106_C	731.1	Osteitis deformans [Paget's disease of bone]	musculoskeletal	0.0747326	NA	NA	NA	0.10719	49697	14	49683	2	NA	NA
rs10464106_C	736.1	Acquired deformities of forearm	musculoskeletal	0.083841	NA	NA	NA	0.106907	54365	13	54352	2	NA	NA
rs10464106_C	736.5	Acquired deformities of knee	musculoskeletal	0.0906321	NA	NA	NA	0.106921	54367	15	54352	2	NA	NA
rs10464106_C	737.2	Lordosis (acquired)	musculoskeletal	0.0798924	NA	NA	NA	0.106906	54356	4	54352	2	NA	NA
rs10464106_C	750.14	Congenital anomalies of esophagus	congenital anomalies	0.261179	NA	NA	NA	0.107285	59272	19	59253	2	NA	NA
rs10464106_C	750.15	Congenital anomalies of stomach	congenital anomalies	0.25868	NA	NA	NA	0.107306	59256	3	59253	2	NA	NA
rs10464106_C	756.22	Pectus carinatum	congenital anomalies	0.264059	NA	NA	NA	0.107232	60966	18	60948	2	NA	NA
rs10464106_C	790.9	Abnormal arterial blood gases	symptoms	0.618612	NA	NA	NA	0.106941	53810	10	53800	3	NA	NA
rs10464106_C	823	Torus fracture	injuries & poisonings	0.142613	NA	NA	NA	0.10746	49721	3	49718	3	NA	NA
rs10464106_C	870.8	Open wound of genital organs	injuries & poisonings	0.155432	NA	NA	NA	0.107511	55678	13	55665	3	NA	NA
rs10464106_C	905	Late effects of musculoskeletal and connective tissue injuries	injuries & poisonings	0.161111	NA	NA	NA	0.107535	62533	10	62523	3	NA	NA
rs10464106_C	910	Superficial injury, infected	injuries & poisonings	0.0627629	NA	NA	NA	0.107172	63286	12	63274	3	NA	NA
rs10464106_C	939.1	Contact and allergic dermatitis of eyelid	dermatologic	0.0114653	NA	NA	NA	0.107006	48759	11	48748	3	NA	NA
rs10464106_C	957	Injury to other and unspecified nerves	injuries & poisonings	0.0613738	NA	NA	NA	0.107341	63196	3	63193	3	NA	NA
rs10464106_C	960.1	Adverse effects of antibacterials (not penicillins)	injuries & poisonings	0.244936	NA	NA	NA	0.106431	46401	3	46398	3	NA	NA
rs10464106_C	960.3	Poisoning by antifungal antibiotics	injuries & poisonings	0.24054	NA	NA	NA	0.106444	46400	2	46398	3	NA	NA
rs10464106_C	962.3	Hormones and synthetic substitutes causing adverse effects in therapeutic use	injuries & poisonings	0.275992	NA	NA	NA	0.106441	46406	8	46398	3	NA	NA
rs10464106_C	965.2	Antirheumatics causing adverse effects in therapeutic use	injuries & poisonings	0.244513	NA	NA	NA	0.106433	46400	2	46398	3	NA	NA
rs10464106_C	971	Poisoning by drugs primarily affecting the autonomic nervous system	injuries & poisonings	0.242654	NA	NA	NA	0.106432	46405	7	46398	3	NA	NA
rs10464106_C	972.2	Antilipemic and antiarteriosclerotic drugs causing adverse effects in therapeutic use	injuries & poisonings	NA	NA	NA	NA	NA	46398	NA	NA	3	NA	NA
rs10464106_C	972.6	Antihypertensive agents causing adverse effects	injuries & poisonings	0.236815	NA	NA	NA	0.106443	46410	12	46398	3	NA	NA
rs10464106_C	973	Poisoning by agents primarily affecting the gastrointestinal system	injuries & poisonings	0.239947	NA	NA	NA	0.106436	46408	10	46398	3	NA	NA
rs10464106_C	975	Poisoning by agents primarily acting on the smooth and skeletal muscles and respiratory system	injuries & poisonings	0.229265	NA	NA	NA	0.106462	46411	13	46398	3	NA	NA
rs10464106_C	976	Poisoning by agents primarily affecting skin & mucous membrane, ophthalmological, otorhinolaryngological, & dental drugs	injuries & poisonings	0.267724	NA	NA	NA	0.106465	46405	7	46398	3	NA	NA
rs10464106_C	981	Toxic effect of (non-ethyl) alcohol and petroleum and other solvents	injuries & poisonings	0.109856	NA	NA	NA	0.107249	63003	5	62998	3	NA	NA
rs10464106_C	983	Toxic effect of corrosive aromatics, acids, and caustic alkalis	injuries & poisonings	0.0832209	NA	NA	NA	0.107236	63001	3	62998	3	NA	NA
rs10464106_C	984	Toxic effect of lead and its compounds (including fumes)	injuries & poisonings	0.0800539	NA	NA	NA	0.107243	63002	4	62998	3	NA	NA
rs10464106_C	985	Toxic effect of other metals	injuries & poisonings	0.0842369	NA	NA	NA	0.107224	63013	15	62998	3	NA	NA
rs10464106_C	986	Toxic effect of carbon monoxide	injuries & poisonings	0.0800539	NA	NA	NA	0.107243	63002	4	62998	3	NA	NA
rs10464106_C	987	Toxic effect of other gases, fumes, or vapors	injuries & poisonings	0.0709277	NA	NA	NA	0.10726	63006	8	62998	3	NA	NA
rs10464106_C	988	Toxic effect of noxious substances eaten as food	injuries & poisonings	0.0772664	NA	NA	NA	0.107247	63004	6	62998	3	NA	NA
rs6867984_A	8.51	Intestinal e.coli	infectious diseases	0.132355	NA	NA	NA	0.107238	60254	7	60247	13	NA	NA
rs6867984_A	8.7	Intestinal infection due to protozoa	infectious diseases	0.136442	NA	NA	NA	0.10724	60262	15	60247	13	NA	NA
rs6867984_A	31.1	Leprosy	infectious diseases	NA	NA	NA	NA	NA	51402	NA	NA	12	NA	NA
rs6867984_A	90.3	Venereal diseases due to Chlamydia trachomatis	infectious diseases	0.0831476	NA	NA	NA	0.107128	62869	10	62859	14	NA	NA
rs6867984_A	117.2	Coccidioidomycosis	infectious diseases	0.419099	NA	NA	NA	0.107173	53563	2	53561	12	NA	NA
rs6867984_A	130.1	Lyme disease	infectious diseases	0.183488	NA	NA	NA	0.107087	60208	15	60193	13	NA	NA
rs6867984_A	133	Arthropod-borne diseases	infectious diseases	0.188152	NA	NA	NA	0.107101	60205	12	60193	13	NA	NA
rs6867984_A	134.1	Intestinal helminthiases	infectious diseases	0.185506	NA	NA	NA	0.107088	60212	19	60193	13	NA	NA
rs6867984_A	174.2	Breast cancer [male]	neoplasms	0.208613	NA	NA	NA	0.110223	27467	14	27453	6	NA	NA
rs6867984_A	187.8	Neoplasm of uncertain behavior of male genital organs	neoplasms	0.145871	NA	NA	NA	0.110126	25489	14	25475	6	NA	NA
rs6867984_A	218.2	Other benign neoplasm of uterus	neoplasms	0.546163	NA	NA	NA	0.105556	30273	17	30256	7	NA	NA
rs6867984_A	222	Benign neoplasm of male genital organs	neoplasms	0.143377	NA	NA	NA	0.110124	25494	19	25475	6	NA	NA
rs6867984_A	229.1	Benign neoplasm of lymph nodes	neoplasms	0.0271814	NA	NA	NA	0.107161	62509	18	62491	14	NA	NA
rs6867984_A	230	Kaposi's sarcoma	neoplasms	0.0472067	NA	NA	NA	0.107224	63358	19	63339	14	NA	NA
rs6867984_A	244.3	Iodine hypothyroidism	endocrine/metabolic	0.380196	NA	NA	NA	0.107375	49304	4	49300	10	NA	NA
rs6867984_A	246.2	Thyroid cyst	endocrine/metabolic	0.376092	NA	NA	NA	0.107378	49312	12	49300	10	NA	NA
rs6867984_A	251.8	Abnormality of secretion of glucagon or gastrin	endocrine/metabolic	0.67963	NA	NA	NA	0.107069	53559	9	53550	13	NA	NA
rs6867984_A	256.1	Hyperestrogenism	endocrine/metabolic	0.676474	NA	NA	NA	0.107062	53553	3	53550	13	NA	NA
rs6867984_A	261.3	Vitamin C deficiencies	endocrine/metabolic	0.360827	NA	NA	NA	0.108501	43359	14	43345	8	NA	NA
rs6867984_A	270.31	Polyclonal hypergammaglobulinemia	endocrine/metabolic	0.0415305	NA	NA	NA	0.107152	59033	8	59025	14	NA	NA
rs6867984_A	272.14	Hyperchylomicronemia	endocrine/metabolic	0.293178	NA	NA	NA	0.10668	39464	10	39454	7	NA	NA
rs6867984_A	277.1	Disorders of porphyrin metabolism	endocrine/metabolic	0.0634768	NA	NA	NA	0.107026	59177	16	59161	14	NA	NA
rs6867984_A	277.2	Other disorders of purine and pyrimidine metabolism	endocrine/metabolic	0.0685651	NA	NA	NA	0.10705	59164	3	59161	14	NA	NA
rs6867984_A	277.8	Carnitine deficiencies	endocrine/metabolic	0.0746989	NA	NA	NA	0.107061	59167	6	59161	14	NA	NA
rs6867984_A	282.5	Sickle cell anemia	hematopoietic	0.19086	NA	NA	NA	0.1067	40000	18	39982	10	NA	NA
rs6867984_A	284.2	Constitutional aplastic anemia	hematopoietic	0.19086	NA	NA	NA	0.1067	40000	18	39982	10	NA	NA
rs6867984_A	285.3	Sideroblastic anemia	hematopoietic	0.222796	NA	NA	NA	0.106737	39991	9	39982	10	NA	NA
rs6867984_A	285.8	Hemoglobinuria	hematopoietic	0.189931	NA	NA	NA	0.106705	39998	16	39982	10	NA	NA
rs6867984_A	300.2	Generalized anxiety & phobic disorders	mental disorders	NA	NA	NA	NA	NA	36207	NA	NA	9	NA	NA
rs6867984_A	301.1	Schizoid personality disorder	mental disorders	0.537487	NA	NA	NA	0.10699	36223	16	36207	9	NA	NA
rs6867984_A	303.31	Gastrointestinal malfunction arising from mental factors	mental disorders	0.528618	NA	NA	NA	0.107029	36219	12	36207	9	NA	NA
rs6867984_A	324.1	Jakob-Creutzfeldt disease	neurological	0.123052	NA	NA	NA	0.107248	62015	1	62014	13	NA	NA
rs6867984_A	360.3	Hypotony of eye	sense organs	0.131174	NA	NA	NA	0.107087	56963	18	56945	13	NA	NA
rs6867984_A	363.4	Choroidal degenerations	sense organs	0.137918	NA	NA	NA	0.107081	56952	7	56945	13	NA	NA
rs6867984_A	366.3	Traumatic cataract	sense organs	0.0519557	NA	NA	NA	0.107064	55705	6	55699	11	NA	NA
rs6867984_A	368.5	Color vision deficiencies	sense organs	0.207281	NA	NA	NA	0.106944	57792	4	57788	14	NA	NA
rs6867984_A	368.7	Disorders of accommodation	sense organs	0.209729	NA	NA	NA	0.106941	57789	1	57788	14	NA	NA
rs6867984_A	371.33	Noninfectious dermatoses of eyelid	sense organs	0.0378547	NA	NA	NA	0.106936	54135	4	54131	10	NA	NA
rs6867984_A	444.5	Atheroembolism	circulatory system	0.179714	NA	NA	NA	0.107748	51073	11	51062	10	NA	NA
rs6867984_A	446.1	Thromboangiitis obliterans	circulatory system	0.170245	NA	NA	NA	0.107729	51068	6	51062	10	NA	NA
rs6867984_A	446.7	Takayasu's disease	circulatory system	0.18107	NA	NA	NA	0.107745	51079	17	51062	10	NA	NA
rs6867984_A	512.3	Abnormal chest sounds	respiratory	0.278755	NA	NA	NA	0.107715	31110	15	31095	5	NA	NA
rs6867984_A	521.2	Dental abrasion, erosion and attrition	digestive	0.0222962	NA	NA	NA	0.106922	57612	2	57610	12	NA	NA
rs6867984_A	521.4	Tooth complications likely association with other diseases	digestive	0.0203078	NA	NA	NA	0.106913	57617	7	57610	12	NA	NA
rs6867984_A	522.1	Pulpitis and necrosis of tooth pulp	digestive	0.0318599	NA	NA	NA	0.106941	57616	6	57610	12	NA	NA
rs6867984_A	526.8	Exostosis of jaw	digestive	0.00371106	NA	NA	NA	0.106954	57618	8	57610	12	NA	NA
rs6867984_A	527.1	Hypertrophy of salivary gland	digestive	0.0520483	NA	NA	NA	0.107073	58572	7	58565	12	NA	NA
rs6867984_A	528.7	Sialolithiasis	digestive	0.00791401	NA	NA	NA	0.10712	58584	19	58565	12	NA	NA
rs6867984_A	586.11	Small kidney	genitourinary	0.103038	NA	NA	NA	0.107527	45984	14	45970	10	NA	NA
rs6867984_A	592.21	Urethral syndrome	genitourinary	0.0101639	NA	NA	NA	0.106894	45882	5	45877	11	NA	NA
rs6867984_A	592.3	Urethral stricture due to infecton	genitourinary	0.0138874	NA	NA	NA	0.106902	45883	6	45877	11	NA	NA
rs6867984_A	598.4	Other cells and casts in urine	genitourinary	0.0726456	NA	NA	NA	0.107124	61536	3	61533	14	NA	NA
rs6867984_A	599.7	Urethral discharge	genitourinary	0.194439	NA	NA	NA	0.10767	44943	9	44934	10	NA	NA
rs6867984_A	602.3	Dysplasia of prostate	genitourinary	0.00333871	NA	NA	NA	0.109339	20656	2	20654	5	NA	NA
rs6867984_A	604.2	Vascular disorders of penis	genitourinary	NA	NA	NA	NA	NA	19554	NA	NA	3	NA	NA
rs6867984_A	609.11	Azoospermia and oligospermia	genitourinary	0.274907	NA	NA	NA	0.108975	19555	1	19554	3	NA	NA
rs6867984_A	612.3	Congenital anomalies of breast	genitourinary	0.0916621	NA	NA	NA	0.107091	55579	13	55566	12	NA	NA
rs6867984_A	620.1	Dysplasia of cervix	genitourinary	0.412591	NA	NA	NA	0.105112	33978	12	33966	8	NA	NA
rs6867984_A	624.2	Atrophy of female genital tract	genitourinary	0.728588	NA	NA	NA	0.105228	30719	12	30707	7	NA	NA
rs6867984_A	626.21	Mittelschmerz	genitourinary	0.22376	NA	NA	NA	0.104999	23867	5	23862	6	NA	NA
rs6867984_A	676	Other disorders of the breast associated with childbirth and disorders of lactation	pregnancy complications	0.358892	NA	NA	NA	0.105148	35022	8	35014	8	NA	NA
rs6867984_A	691.1	Ichthyosis congenita	dermatologic	0.126733	NA	NA	NA	0.106972	52827	6	52821	11	NA	NA
rs6867984_A	696.2	Parapsoriasis	dermatologic	0.118063	NA	NA	NA	0.106986	52834	13	52821	11	NA	NA
rs6867984_A	702.4	Degenerative skin disorders	dermatologic	0.47639	NA	NA	NA	0.106452	51206	11	51195	10	NA	NA
rs6867984_A	706.3	Seborrhea	dermatologic	0.34344	NA	NA	NA	0.106986	56171	2	56169	11	NA	NA
rs6867984_A	710.2	Periostitis	musculoskeletal	0.15829	NA	NA	NA	0.107135	51869	3	51866	10	NA	NA
rs6867984_A	710.3	Osteopathy resulting from poliomyelitis	musculoskeletal	0.162122	NA	NA	NA	0.107145	51869	3	51866	10	NA	NA
rs6867984_A	716.2	Unspecified monoarthritis	musculoskeletal	0.164444	NA	NA	NA	0.107137	51882	16	51866	10	NA	NA
rs6867984_A	716.3	Kaschin-Beck disease	musculoskeletal	0.154866	NA	NA	NA	0.107128	51868	2	51866	10	NA	NA
rs6867984_A	716.8	Palindromic rheumatism	musculoskeletal	0.156372	NA	NA	NA	0.107116	51883	17	51866	10	NA	NA
rs6867984_A	722.3	Schmorl's nodes	musculoskeletal	0.167128	NA	NA	NA	0.107316	49275	2	49273	10	NA	NA
rs6867984_A	729.1	Rheumatism, unspecified and fibrositis	musculoskeletal	0.327192	NA	NA	NA	0.107969	46907	10	46897	11	NA	NA
rs6867984_A	731.1	Osteitis deformans [Paget's disease of bone]	musculoskeletal	0.0402745	NA	NA	NA	0.107098	49688	14	49674	12	NA	NA
rs6867984_A	736.1	Acquired deformities of forearm	musculoskeletal	0.145146	NA	NA	NA	0.106807	54355	13	54342	13	NA	NA
rs6867984_A	736.5	Acquired deformities of knee	musculoskeletal	0.151852	NA	NA	NA	0.106822	54357	15	54342	13	NA	NA
rs6867984_A	737.2	Lordosis (acquired)	musculoskeletal	0.141243	NA	NA	NA	0.106806	54346	4	54342	13	NA	NA
rs6867984_A	750.14	Congenital anomalies of esophagus	congenital anomalies	0.205386	NA	NA	NA	0.107192	59263	19	59244	12	NA	NA
rs6867984_A	750.15	Congenital anomalies of stomach	congenital anomalies	0.20284	NA	NA	NA	0.107212	59247	3	59244	12	NA	NA
rs6867984_A	756.22	Pectus carinatum	congenital anomalies	0.234554	NA	NA	NA	0.107158	60957	18	60939	12	NA	NA
rs6867984_A	790.9	Abnormal arterial blood gases	symptoms	0.619499	NA	NA	NA	0.106864	53802	10	53792	12	NA	NA
rs6867984_A	823	Torus fracture	injuries & poisonings	0.138522	NA	NA	NA	0.107384	49714	3	49711	10	NA	NA
rs6867984_A	870.8	Open wound of genital organs	injuries & poisonings	0.123942	NA	NA	NA	0.107428	55670	13	55657	12	NA	NA
rs6867984_A	905	Late effects of musculoskeletal and connective tissue injuries	injuries & poisonings	0.108429	NA	NA	NA	0.10744	62523	10	62513	14	NA	NA
rs6867984_A	910	Superficial injury, infected	injuries & poisonings	0.116046	NA	NA	NA	0.107079	63276	12	63264	14	NA	NA
rs6867984_A	939.1	Contact and allergic dermatitis of eyelid	dermatologic	0.0496828	NA	NA	NA	0.106919	48752	11	48741	11	NA	NA
rs6867984_A	957	Injury to other and unspecified nerves	injuries & poisonings	0.00801157	NA	NA	NA	0.107247	63186	3	63183	14	NA	NA
rs6867984_A	960.1	Adverse effects of antibacterials (not penicillins)	injuries & poisonings	0.173337	NA	NA	NA	0.106328	46394	3	46391	11	NA	NA
rs6867984_A	960.3	Poisoning by antifungal antibiotics	injuries & poisonings	0.168841	NA	NA	NA	0.106341	46393	2	46391	11	NA	NA
rs6867984_A	962.3	Hormones and synthetic substitutes causing adverse effects in therapeutic use	injuries & poisonings	0.205274	NA	NA	NA	0.106338	46399	8	46391	11	NA	NA
rs6867984_A	965.2	Antirheumatics causing adverse effects in therapeutic use	injuries & poisonings	0.172906	NA	NA	NA	0.106331	46393	2	46391	11	NA	NA
rs6867984_A	971	Poisoning by drugs primarily affecting the autonomic nervous system	injuries & poisonings	0.171001	NA	NA	NA	0.10633	46398	7	46391	11	NA	NA
rs6867984_A	972.2	Antilipemic and antiarteriosclerotic drugs causing adverse effects in therapeutic use	injuries & poisonings	NA	NA	NA	NA	NA	46391	NA	NA	11	NA	NA
rs6867984_A	972.6	Antihypertensive agents causing adverse effects	injuries & poisonings	0.165028	NA	NA	NA	0.10634	46403	12	46391	11	NA	NA
rs6867984_A	973	Poisoning by agents primarily affecting the gastrointestinal system	injuries & poisonings	0.168232	NA	NA	NA	0.106334	46401	10	46391	11	NA	NA
rs6867984_A	975	Poisoning by agents primarily acting on the smooth and skeletal muscles and respiratory system	injuries & poisonings	0.157313	NA	NA	NA	0.106359	46404	13	46391	11	NA	NA
rs6867984_A	976	Poisoning by agents primarily affecting skin & mucous membrane, ophthalmological, otorhinolaryngological, & dental drugs	injuries & poisonings	0.196785	NA	NA	NA	0.106362	46398	7	46391	11	NA	NA
rs6867984_A	981	Toxic effect of (non-ethyl) alcohol and petroleum and other solvents	injuries & poisonings	0.056618	NA	NA	NA	0.107155	62993	5	62988	14	NA	NA
rs6867984_A	983	Toxic effect of corrosive aromatics, acids, and caustic alkalis	injuries & poisonings	0.0297917	NA	NA	NA	0.107142	62991	3	62988	14	NA	NA
rs6867984_A	984	Toxic effect of lead and its compounds (including fumes)	injuries & poisonings	0.026613	NA	NA	NA	0.107149	62992	4	62988	14	NA	NA
rs6867984_A	985	Toxic effect of other metals	injuries & poisonings	0.0308082	NA	NA	NA	0.10713	63003	15	62988	14	NA	NA
rs6867984_A	986	Toxic effect of carbon monoxide	injuries & poisonings	0.026613	NA	NA	NA	0.107149	62992	4	62988	14	NA	NA
rs6867984_A	987	Toxic effect of other gases, fumes, or vapors	injuries & poisonings	0.0174573	NA	NA	NA	0.107166	62996	8	62988	14	NA	NA
rs6867984_A	988	Toxic effect of noxious substances eaten as food	injuries & poisonings	0.0238156	NA	NA	NA	0.107153	62994	6	62988	14	NA	NA
rs6899342_G	8.51	Intestinal e.coli	infectious diseases	0.89152	NA	NA	NA	0.248454	60174	7	60167	96	NA	NA
rs6899342_G	8.7	Intestinal infection due to protozoa	infectious diseases	0.886513	NA	NA	NA	0.248505	60182	15	60167	96	NA	NA
rs6899342_G	31.1	Leprosy	infectious diseases	NA	NA	NA	NA	NA	51334	NA	NA	84	NA	NA
rs6899342_G	90.3	Venereal diseases due to Chlamydia trachomatis	infectious diseases	0.899571	NA	NA	NA	0.248395	62785	10	62775	101	NA	NA
rs6899342_G	117.2	Coccidioidomycosis	infectious diseases	0.801884	NA	NA	NA	0.247406	53495	2	53493	84	NA	NA
rs6899342_G	130.1	Lyme disease	infectious diseases	0.820141	NA	NA	NA	0.248412	60128	15	60113	96	NA	NA
rs6899342_G	133	Arthropod-borne diseases	infectious diseases	0.835219	NA	NA	NA	0.248391	60125	12	60113	96	NA	NA
rs6899342_G	134.1	Intestinal helminthiases	infectious diseases	0.83727	NA	NA	NA	0.248387	60132	19	60113	96	NA	NA
rs6899342_G	174.2	Breast cancer [male]	neoplasms	0.854003	NA	NA	NA	0.248377	27426	14	27412	48	NA	NA
rs6899342_G	187.8	Neoplasm of uncertain behavior of male genital organs	neoplasms	0.811094	NA	NA	NA	0.248379	25451	14	25437	45	NA	NA
rs6899342_G	218.2	Other benign neoplasm of uterus	neoplasms	0.643074	NA	NA	NA	0.247693	30233	17	30216	49	NA	NA
rs6899342_G	222	Benign neoplasm of male genital organs	neoplasms	0.816092	NA	NA	NA	0.248311	25456	19	25437	45	NA	NA
rs6899342_G	229.1	Benign neoplasm of lymph nodes	neoplasms	0.929576	NA	NA	NA	0.248158	62426	18	62408	100	NA	NA
rs6899342_G	230	Kaposi's sarcoma	neoplasms	0.924854	NA	NA	NA	0.248317	63274	19	63255	101	NA	NA
rs6899342_G	244.3	Iodine hypothyroidism	endocrine/metabolic	0.870785	NA	NA	NA	0.246893	49242	4	49238	76	NA	NA
rs6899342_G	246.2	Thyroid cyst	endocrine/metabolic	0.867786	NA	NA	NA	0.246853	49250	12	49238	76	NA	NA
rs6899342_G	251.8	Abnormality of secretion of glucagon or gastrin	endocrine/metabolic	0.925059	NA	NA	NA	0.247784	53484	9	53475	91	NA	NA
rs6899342_G	256.1	Hyperestrogenism	endocrine/metabolic	0.923643	NA	NA	NA	0.247784	53478	3	53475	91	NA	NA
rs6899342_G	261.3	Vitamin C deficiencies	endocrine/metabolic	0.818078	NA	NA	NA	0.248418	43296	14	43282	73	NA	NA
rs6899342_G	270.31	Polyclonal hypergammaglobulinemia	endocrine/metabolic	0.918119	NA	NA	NA	0.248028	58955	8	58947	93	NA	NA
rs6899342_G	272.14	Hyperchylomicronemia	endocrine/metabolic	0.925946	NA	NA	NA	0.248687	39409	10	39399	67	NA	NA
rs6899342_G	277.1	Disorders of porphyrin metabolism	endocrine/metabolic	0.943933	NA	NA	NA	0.247855	59099	16	59083	95	NA	NA
rs6899342_G	277.2	Other disorders of purine and pyrimidine metabolism	endocrine/metabolic	0.944789	NA	NA	NA	0.247893	59086	3	59083	95	NA	NA
rs6899342_G	277.8	Carnitine deficiencies	endocrine/metabolic	0.944963	NA	NA	NA	0.247889	59089	6	59083	95	NA	NA
rs6899342_G	282.5	Sickle cell anemia	hematopoietic	0.916263	NA	NA	NA	0.248648	39944	18	39926	68	NA	NA
rs6899342_G	284.2	Constitutional aplastic anemia	hematopoietic	0.919965	NA	NA	NA	0.248742	39943	17	39926	69	NA	NA
rs6899342_G	285.3	Sideroblastic anemia	hematopoietic	0.921158	NA	NA	NA	0.248729	39935	9	39926	68	NA	NA
rs6899342_G	285.8	Hemoglobinuria	hematopoietic	0.919108	NA	NA	NA	0.248736	39942	16	39926	68	NA	NA
rs6899342_G	300.2	Generalized anxiety & phobic disorders	mental disorders	NA	NA	NA	NA	NA	36159	NA	NA	60	NA	NA
rs6899342_G	301.1	Schizoid personality disorder	mental disorders	0.537771	NA	NA	NA	0.24868	36175	16	36159	60	NA	NA
rs6899342_G	303.31	Gastrointestinal malfunction arising from mental factors	mental disorders	0.571313	NA	NA	NA	0.248694	36171	12	36159	60	NA	NA
rs6899342_G	324.1	Jakob-Creutzfeldt disease	neurological	0.926761	NA	NA	NA	0.248688	61933	1	61932	98	NA	NA
rs6899342_G	360.3	Hypotony of eye	sense organs	0.894675	NA	NA	NA	0.248479	56884	18	56866	94	NA	NA
rs6899342_G	363.4	Choroidal degenerations	sense organs	0.889506	NA	NA	NA	0.248466	56873	7	56866	94	NA	NA
rs6899342_G	366.3	Traumatic cataract	sense organs	0.832229	NA	NA	NA	0.248877	55632	6	55626	87	NA	NA
rs6899342_G	368.5	Color vision deficiencies	sense organs	0.713315	NA	NA	NA	0.248558	57717	4	57713	92	NA	NA
rs6899342_G	368.7	Disorders of accommodation	sense organs	0.707659	NA	NA	NA	0.248545	57714	1	57713	92	NA	NA
rs6899342_G	371.33	Noninfectious dermatoses of eyelid	sense organs	0.856272	NA	NA	NA	0.248539	54062	4	54058	84	NA	NA
rs6899342_G	444.5	Atheroembolism	circulatory system	0.948688	NA	NA	NA	0.248819	50997	11	50986	88	NA	NA
rs6899342_G	446.1	Thromboangiitis obliterans	circulatory system	0.948862	NA	NA	NA	0.248833	50992	6	50986	88	NA	NA
rs6899342_G	446.7	Takayasu's disease	circulatory system	0.946157	NA	NA	NA	0.248809	51003	17	50986	88	NA	NA
rs6899342_G	512.3	Abnormal chest sounds	respiratory	0.522968	NA	NA	NA	0.248777	31062	15	31047	57	NA	NA
rs6899342_G	521.2	Dental abrasion, erosion and attrition	digestive	0.892063	NA	NA	NA	0.247736	57531	2	57529	95	NA	NA
rs6899342_G	521.4	Tooth complications likely association with other diseases	digestive	0.889252	NA	NA	NA	0.247741	57536	7	57529	95	NA	NA
rs6899342_G	522.1	Pulpitis and necrosis of tooth pulp	digestive	0.89207	NA	NA	NA	0.247727	57535	6	57529	95	NA	NA
rs6899342_G	526.8	Exostosis of jaw	digestive	0.895056	NA	NA	NA	0.247745	57537	8	57529	95	NA	NA
rs6899342_G	527.1	Hypertrophy of salivary gland	digestive	0.75375	NA	NA	NA	0.247995	58491	7	58484	96	NA	NA
rs6899342_G	528.7	Sialolithiasis	digestive	0.744522	NA	NA	NA	0.248004	58503	19	58484	96	NA	NA
rs6899342_G	586.11	Small kidney	genitourinary	0.995188	NA	NA	NA	0.24829	45918	14	45904	79	NA	NA
rs6899342_G	592.21	Urethral syndrome	genitourinary	0.527785	NA	NA	NA	0.247948	45816	5	45811	79	NA	NA
rs6899342_G	592.3	Urethral stricture due to infecton	genitourinary	0.545894	NA	NA	NA	0.247954	45817	6	45811	79	NA	NA
rs6899342_G	598.4	Other cells and casts in urine	genitourinary	0.905104	NA	NA	NA	0.248214	61455	3	61452	98	NA	NA
rs6899342_G	599.7	Urethral discharge	genitourinary	0.619382	NA	NA	NA	0.247705	44878	9	44869	78	NA	NA
rs6899342_G	602.3	Dysplasia of prostate	genitourinary	0.709743	NA	NA	NA	0.246424	20621	2	20619	41	NA	NA
rs6899342_G	604.2	Vascular disorders of penis	genitourinary	NA	NA	NA	NA	NA	19520	NA	NA	39	NA	NA
rs6899342_G	609.11	Azoospermia and oligospermia	genitourinary	0.746658	NA	NA	NA	0.246657	19521	1	19520	39	NA	NA
rs6899342_G	612.3	Congenital anomalies of breast	genitourinary	0.921555	NA	NA	NA	0.247522	55498	13	55485	96	NA	NA
rs6899342_G	620.1	Dysplasia of cervix	genitourinary	0.810573	NA	NA	NA	0.248475	33935	12	33923	53	NA	NA
rs6899342_G	624.2	Atrophy of female genital tract	genitourinary	0.745758	NA	NA	NA	0.247743	30683	12	30671	45	NA	NA
rs6899342_G	626.21	Mittelschmerz	genitourinary	0.451895	NA	NA	NA	0.245019	23839	5	23834	36	NA	NA
rs6899342_G	676	Other disorders of the breast associated with childbirth and disorders of lactation	pregnancy complications	0.733472	NA	NA	NA	0.248306	34981	8	34973	51	NA	NA
rs6899342_G	691.1	Ichthyosis congenita	dermatologic	0.414546	NA	NA	NA	0.247692	52751	6	52745	90	NA	NA
rs6899342_G	696.2	Parapsoriasis	dermatologic	0.415594	NA	NA	NA	0.247678	52758	13	52745	90	NA	NA
rs6899342_G	702.4	Degenerative skin disorders	dermatologic	0.568365	NA	NA	NA	0.247541	51131	11	51120	87	NA	NA
rs6899342_G	706.3	Seborrhea	dermatologic	0.810252	NA	NA	NA	0.247816	56094	2	56092	91	NA	NA
rs6899342_G	710.2	Periostitis	musculoskeletal	0.865785	NA	NA	NA	0.248388	51796	3	51793	86	NA	NA
rs6899342_G	710.3	Osteopathy resulting from poliomyelitis	musculoskeletal	0.867288	NA	NA	NA	0.248398	51796	3	51793	86	NA	NA
rs6899342_G	716.2	Unspecified monoarthritis	musculoskeletal	0.865264	NA	NA	NA	0.248432	51809	16	51793	86	NA	NA
rs6899342_G	716.3	Kaschin-Beck disease	musculoskeletal	0.863042	NA	NA	NA	0.248412	51795	2	51793	86	NA	NA
rs6899342_G	716.8	Palindromic rheumatism	musculoskeletal	0.873905	NA	NA	NA	0.248408	51810	17	51793	86	NA	NA
rs6899342_G	722.3	Schmorl's nodes	musculoskeletal	0.805242	NA	NA	NA	0.24747	49208	2	49206	80	NA	NA
rs6899342_G	729.1	Rheumatism, unspecified and fibrositis	musculoskeletal	0.836847	NA	NA	NA	0.24723	46843	10	46833	77	NA	NA
rs6899342_G	731.1	Osteitis deformans [Paget's disease of bone]	musculoskeletal	0.873925	NA	NA	NA	0.247577	49621	14	49607	82	NA	NA
rs6899342_G	736.1	Acquired deformities of forearm	musculoskeletal	0.832359	NA	NA	NA	0.247716	54282	13	54269	89	NA	NA
rs6899342_G	736.5	Acquired deformities of knee	musculoskeletal	0.829514	NA	NA	NA	0.247771	54284	15	54269	89	NA	NA
rs6899342_G	737.2	Lordosis (acquired)	musculoskeletal	0.831021	NA	NA	NA	0.247729	54273	4	54269	89	NA	NA
rs6899342_G	750.14	Congenital anomalies of esophagus	congenital anomalies	0.863296	NA	NA	NA	0.248391	59185	19	59166	93	NA	NA
rs6899342_G	750.15	Congenital anomalies of stomach	congenital anomalies	0.864704	NA	NA	NA	0.248432	59169	3	59166	93	NA	NA
rs6899342_G	756.22	Pectus carinatum	congenital anomalies	0.934355	NA	NA	NA	0.248222	60875	18	60857	97	NA	NA
rs6899342_G	790.9	Abnormal arterial blood gases	symptoms	0.928744	NA	NA	NA	0.248441	53725	10	53715	91	NA	NA
rs6899342_G	823	Torus fracture	injuries & poisonings	0.684756	NA	NA	NA	0.247356	49647	3	49644	80	NA	NA
rs6899342_G	870.8	Open wound of genital organs	injuries & poisonings	0.525897	NA	NA	NA	0.247792	55593	13	55580	92	NA	NA
rs6899342_G	905	Late effects of musculoskeletal and connective tissue injuries	injuries & poisonings	0.916373	NA	NA	NA	0.248434	62439	10	62429	101	NA	NA
rs6899342_G	910	Superficial injury, infected	injuries & poisonings	0.921663	NA	NA	NA	0.24835	63193	12	63181	100	NA	NA
rs6899342_G	939.1	Contact and allergic dermatitis of eyelid	dermatologic	0.133108	NA	NA	NA	0.247931	48689	11	48678	76	NA	NA
rs6899342_G	957	Injury to other and unspecified nerves	injuries & poisonings	0.907353	NA	NA	NA	0.248217	63102	3	63099	101	NA	NA
rs6899342_G	960.1	Adverse effects of antibacterials (not penicillins)	injuries & poisonings	0.297425	NA	NA	NA	0.248203	46333	3	46330	74	NA	NA
rs6899342_G	960.3	Poisoning by antifungal antibiotics	injuries & poisonings	0.298562	NA	NA	NA	0.248209	46332	2	46330	74	NA	NA
rs6899342_G	962.3	Hormones and synthetic substitutes causing adverse effects in therapeutic use	injuries & poisonings	0.291568	NA	NA	NA	0.24822	46338	8	46330	74	NA	NA
rs6899342_G	965.2	Antirheumatics causing adverse effects in therapeutic use	injuries & poisonings	0.293983	NA	NA	NA	0.248198	46332	2	46330	74	NA	NA
rs6899342_G	971	Poisoning by drugs primarily affecting the autonomic nervous system	injuries & poisonings	0.302024	NA	NA	NA	0.248203	46337	7	46330	74	NA	NA
rs6899342_G	972.2	Antilipemic and antiarteriosclerotic drugs causing adverse effects in therapeutic use	injuries & poisonings	NA	NA	NA	NA	NA	46330	NA	NA	74	NA	NA
rs6899342_G	972.6	Antihypertensive agents causing adverse effects	injuries & poisonings	0.287003	NA	NA	NA	0.248198	46342	12	46330	74	NA	NA
rs6899342_G	973	Poisoning by agents primarily affecting the gastrointestinal system	injuries & poisonings	0.303186	NA	NA	NA	0.248198	46340	10	46330	74	NA	NA
rs6899342_G	975	Poisoning by agents primarily acting on the smooth and skeletal muscles and respiratory system	injuries & poisonings	0.304348	NA	NA	NA	0.248193	46343	13	46330	74	NA	NA
rs6899342_G	976	Poisoning by agents primarily affecting skin & mucous membrane, ophthalmological, otorhinolaryngological, & dental drugs	injuries & poisonings	0.274277	NA	NA	NA	0.248182	46337	7	46330	74	NA	NA
rs6899342_G	981	Toxic effect of (non-ethyl) alcohol and petroleum and other solvents	injuries & poisonings	0.898556	NA	NA	NA	0.248462	62911	5	62906	99	NA	NA
rs6899342_G	983	Toxic effect of corrosive aromatics, acids, and caustic alkalis	injuries & poisonings	0.899159	NA	NA	NA	0.248438	62909	3	62906	99	NA	NA
rs6899342_G	984	Toxic effect of lead and its compounds (including fumes)	injuries & poisonings	0.899978	NA	NA	NA	0.248442	62910	4	62906	99	NA	NA
rs6899342_G	985	Toxic effect of other metals	injuries & poisonings	0.903415	NA	NA	NA	0.248478	62921	15	62906	99	NA	NA
rs6899342_G	986	Toxic effect of carbon monoxide	injuries & poisonings	0.90106	NA	NA	NA	0.24845	62910	4	62906	99	NA	NA
rs6899342_G	987	Toxic effect of other gases, fumes, or vapors	injuries & poisonings	0.901064	NA	NA	NA	0.248442	62914	8	62906	99	NA	NA
rs6899342_G	988	Toxic effect of noxious substances eaten as food	injuries & poisonings	0.9016	NA	NA	NA	0.24845	62912	6	62906	99	NA	NA
rs6899343_T	8.51	Intestinal e.coli	infectious diseases	0.858373	NA	NA	NA	0.247496	59799	7	59792	485	NA	NA
rs6899343_T	8.7	Intestinal infection due to protozoa	infectious diseases	0.852153	NA	NA	NA	0.247546	59807	15	59792	485	NA	NA
rs6899343_T	31.1	Leprosy	infectious diseases	NA	NA	NA	NA	NA	51011	NA	NA	420	NA	NA
rs6899343_T	90.3	Venereal diseases due to Chlamydia trachomatis	infectious diseases	0.869906	NA	NA	NA	0.247428	62404	10	62394	496	NA	NA
rs6899343_T	117.2	Coccidioidomycosis	infectious diseases	0.739418	NA	NA	NA	0.246436	53172	2	53170	421	NA	NA
rs6899343_T	130.1	Lyme disease	infectious diseases	0.751856	NA	NA	NA	0.247453	59765	15	59750	473	NA	NA
rs6899343_T	133	Arthropod-borne diseases	infectious diseases	0.771086	NA	NA	NA	0.247431	59762	12	59750	473	NA	NA
rs6899343_T	134.1	Intestinal helminthiases	infectious diseases	0.773719	NA	NA	NA	0.247428	59769	19	59750	473	NA	NA
rs6899343_T	174.2	Breast cancer [male]	neoplasms	0.784186	NA	NA	NA	0.247432	27262	14	27248	219	NA	NA
rs6899343_T	187.8	Neoplasm of uncertain behavior of male genital organs	neoplasms	0.717846	NA	NA	NA	0.24744	25297	14	25283	205	NA	NA
rs6899343_T	218.2	Other benign neoplasm of uterus	neoplasms	0.602278	NA	NA	NA	0.246764	30057	17	30040	232	NA	NA
rs6899343_T	222	Benign neoplasm of male genital organs	neoplasms	0.72458	NA	NA	NA	0.247372	25302	19	25283	205	NA	NA
rs6899343_T	229.1	Benign neoplasm of lymph nodes	neoplasms	0.900248	NA	NA	NA	0.2472	62043	18	62025	497	NA	NA
rs6899343_T	230	Kaposi's sarcoma	neoplasms	0.898728	NA	NA	NA	0.247348	62887	18	62869	502	NA	NA
rs6899343_T	244.3	Iodine hypothyroidism	endocrine/metabolic	0.820404	NA	NA	NA	0.245836	48929	4	48925	401	NA	NA
rs6899343_T	246.2	Thyroid cyst	endocrine/metabolic	0.816564	NA	NA	NA	0.245796	48937	12	48925	401	NA	NA
rs6899343_T	251.8	Abnormality of secretion of glucagon or gastrin	endocrine/metabolic	0.897496	NA	NA	NA	0.246797	53161	9	53152	426	NA	NA
rs6899343_T	256.1	Hyperestrogenism	endocrine/metabolic	0.895662	NA	NA	NA	0.246797	53155	3	53152	426	NA	NA
rs6899343_T	261.3	Vitamin C deficiencies	endocrine/metabolic	0.765914	NA	NA	NA	0.247461	43029	14	43015	354	NA	NA
rs6899343_T	270.31	Polyclonal hypergammaglobulinemia	endocrine/metabolic	0.893538	NA	NA	NA	0.247069	58593	7	58586	469	NA	NA
rs6899343_T	272.14	Hyperchylomicronemia	endocrine/metabolic	0.893054	NA	NA	NA	0.247715	39168	10	39158	319	NA	NA
rs6899343_T	277.1	Disorders of porphyrin metabolism	endocrine/metabolic	0.922703	NA	NA	NA	0.246923	58743	16	58727	465	NA	NA
rs6899343_T	277.2	Other disorders of purine and pyrimidine metabolism	endocrine/metabolic	0.92381	NA	NA	NA	0.246961	58730	3	58727	465	NA	NA
rs6899343_T	277.8	Carnitine deficiencies	endocrine/metabolic	0.924041	NA	NA	NA	0.246957	58733	6	58727	465	NA	NA
rs6899343_T	282.5	Sickle cell anemia	hematopoietic	0.883241	NA	NA	NA	0.24762	39700	18	39682	325	NA	NA
rs6899343_T	284.2	Constitutional aplastic anemia	hematopoietic	0.888065	NA	NA	NA	0.247714	39699	17	39682	326	NA	NA
rs6899343_T	285.3	Sideroblastic anemia	hematopoietic	0.889638	NA	NA	NA	0.247701	39691	9	39682	325	NA	NA
rs6899343_T	285.8	Hemoglobinuria	hematopoietic	0.885804	NA	NA	NA	0.247701	39697	15	39682	326	NA	NA
rs6899343_T	300.2	Generalized anxiety & phobic disorders	mental disorders	NA	NA	NA	NA	NA	35934	NA	NA	296	NA	NA
rs6899343_T	301.1	Schizoid personality disorder	mental disorders	0.469237	NA	NA	NA	0.247615	35949	15	35934	297	NA	NA
rs6899343_T	303.31	Gastrointestinal malfunction arising from mental factors	mental disorders	0.504555	NA	NA	NA	0.247621	35946	12	35934	296	NA	NA
rs6899343_T	324.1	Jakob-Creutzfeldt disease	neurological	0.900995	NA	NA	NA	0.247689	61553	1	61552	492	NA	NA
rs6899343_T	360.3	Hypotony of eye	sense organs	0.85809	NA	NA	NA	0.24751	56529	18	56511	462	NA	NA
rs6899343_T	363.4	Choroidal degenerations	sense organs	0.851543	NA	NA	NA	0.247496	56518	7	56511	462	NA	NA
rs6899343_T	366.3	Traumatic cataract	sense organs	0.797089	NA	NA	NA	0.247852	55295	6	55289	437	NA	NA
rs6899343_T	368.5	Color vision deficiencies	sense organs	0.635646	NA	NA	NA	0.247551	57366	4	57362	457	NA	NA
rs6899343_T	368.7	Disorders of accommodation	sense organs	0.629015	NA	NA	NA	0.247538	57363	1	57362	457	NA	NA
rs6899343_T	371.33	Noninfectious dermatoses of eyelid	sense organs	0.805019	NA	NA	NA	0.247534	53726	4	53722	433	NA	NA
rs6899343_T	444.5	Atheroembolism	circulatory system	0.93776	NA	NA	NA	0.24781	50680	11	50669	418	NA	NA
rs6899343_T	446.1	Thromboangiitis obliterans	circulatory system	0.93796	NA	NA	NA	0.247824	50675	6	50669	418	NA	NA
rs6899343_T	446.7	Takayasu's disease	circulatory system	0.934776	NA	NA	NA	0.2478	50686	17	50669	418	NA	NA
rs6899343_T	512.3	Abnormal chest sounds	respiratory	0.407104	NA	NA	NA	0.247562	30863	15	30848	268	NA	NA
rs6899343_T	521.2	Dental abrasion, erosion and attrition	digestive	0.853055	NA	NA	NA	0.246774	57186	2	57184	452	NA	NA
rs6899343_T	521.4	Tooth complications likely association with other diseases	digestive	0.849462	NA	NA	NA	0.246778	57191	7	57184	452	NA	NA
rs6899343_T	522.1	Pulpitis and necrosis of tooth pulp	digestive	0.85307	NA	NA	NA	0.246765	57190	6	57184	452	NA	NA
rs6899343_T	526.8	Exostosis of jaw	digestive	0.856883	NA	NA	NA	0.246783	57192	8	57184	452	NA	NA
rs6899343_T	527.1	Hypertrophy of salivary gland	digestive	0.687037	NA	NA	NA	0.24705	58136	7	58129	465	NA	NA
rs6899343_T	528.7	Sialolithiasis	digestive	0.676129	NA	NA	NA	0.247059	58148	19	58129	465	NA	NA
rs6899343_T	586.11	Small kidney	genitourinary	0.992758	NA	NA	NA	0.247381	45636	14	45622	375	NA	NA
rs6899343_T	592.21	Urethral syndrome	genitourinary	0.447837	NA	NA	NA	0.246997	45545	5	45540	362	NA	NA
rs6899343_T	592.3	Urethral stricture due to infecton	genitourinary	0.467625	NA	NA	NA	0.247003	45546	6	45540	362	NA	NA
rs6899343_T	598.4	Other cells and casts in urine	genitourinary	0.87013	NA	NA	NA	0.247221	61073	3	61070	494	NA	NA
rs6899343_T	599.7	Urethral discharge	genitourinary	0.541803	NA	NA	NA	0.246693	44598	9	44589	371	NA	NA
rs6899343_T	602.3	Dysplasia of prostate	genitourinary	0.620241	NA	NA	NA	0.245487	20498	2	20496	169	NA	NA
rs6899343_T	604.2	Vascular disorders of penis	genitourinary	NA	NA	NA	NA	NA	19410	NA	NA	155	NA	NA
rs6899343_T	609.11	Azoospermia and oligospermia	genitourinary	0.660731	NA	NA	NA	0.245685	19411	1	19410	155	NA	NA
rs6899343_T	612.3	Congenital anomalies of breast	genitourinary	0.896486	NA	NA	NA	0.246555	55158	13	55145	450	NA	NA
rs6899343_T	620.1	Dysplasia of cervix	genitourinary	0.811933	NA	NA	NA	0.247502	33727	12	33715	268	NA	NA
rs6899343_T	624.2	Atrophy of female genital tract	genitourinary	0.750246	NA	NA	NA	0.246828	30503	12	30491	232	NA	NA
rs6899343_T	626.21	Mittelschmerz	genitourinary	0.414678	NA	NA	NA	0.244145	23697	5	23692	184	NA	NA
rs6899343_T	676	Other disorders of the breast associated with childbirth and disorders of lactation	pregnancy complications	0.719245	NA	NA	NA	0.247318	34765	8	34757	274	NA	NA
rs6899343_T	691.1	Ichthyosis congenita	dermatologic	0.310593	NA	NA	NA	0.246705	52429	6	52423	426	NA	NA
rs6899343_T	696.2	Parapsoriasis	dermatologic	0.311751	NA	NA	NA	0.246691	52436	13	52423	426	NA	NA
rs6899343_T	702.4	Degenerative skin disorders	dermatologic	0.519857	NA	NA	NA	0.246492	50817	11	50806	413	NA	NA
rs6899343_T	706.3	Seborrhea	dermatologic	0.776044	NA	NA	NA	0.246812	55755	2	55753	444	NA	NA
rs6899343_T	710.2	Periostitis	musculoskeletal	0.827408	NA	NA	NA	0.247348	51480	3	51477	415	NA	NA
rs6899343_T	710.3	Osteopathy resulting from poliomyelitis	musculoskeletal	0.829233	NA	NA	NA	0.247358	51480	3	51477	415	NA	NA
rs6899343_T	716.2	Unspecified monoarthritis	musculoskeletal	0.826747	NA	NA	NA	0.247393	51493	16	51477	415	NA	NA
rs6899343_T	716.3	Kaschin-Beck disease	musculoskeletal	0.824051	NA	NA	NA	0.247373	51479	2	51477	415	NA	NA
rs6899343_T	716.8	Palindromic rheumatism	musculoskeletal	0.83731	NA	NA	NA	0.247369	51494	17	51477	415	NA	NA
rs6899343_T	722.3	Schmorl's nodes	musculoskeletal	0.727228	NA	NA	NA	0.246478	48905	2	48903	397	NA	NA
rs6899343_T	729.1	Rheumatism, unspecified and fibrositis	musculoskeletal	0.77229	NA	NA	NA	0.246197	46546	10	46536	387	NA	NA
rs6899343_T	731.1	Osteitis deformans [Paget's disease of bone]	musculoskeletal	0.811752	NA	NA	NA	0.246547	49309	13	49296	406	NA	NA
rs6899343_T	736.1	Acquired deformities of forearm	musculoskeletal	0.750354	NA	NA	NA	0.246738	53954	13	53941	430	NA	NA
rs6899343_T	736.5	Acquired deformities of knee	musculoskeletal	0.746496	NA	NA	NA	0.246794	53956	15	53941	430	NA	NA
rs6899343_T	737.2	Lordosis (acquired)	musculoskeletal	0.74854	NA	NA	NA	0.246751	53945	4	53941	430	NA	NA
rs6899343_T	750.14	Congenital anomalies of esophagus	congenital anomalies	0.820686	NA	NA	NA	0.247416	58820	19	58801	471	NA	NA
rs6899343_T	750.15	Congenital anomalies of stomach	congenital anomalies	0.822392	NA	NA	NA	0.247458	58804	3	58801	471	NA	NA
rs6899343_T	756.22	Pectus carinatum	congenital anomalies	0.909619	NA	NA	NA	0.247244	60503	18	60485	482	NA	NA
rs6899343_T	790.9	Abnormal arterial blood gases	symptoms	0.902407	NA	NA	NA	0.247457	53389	10	53379	441	NA	NA
rs6899343_T	823	Torus fracture	injuries & poisonings	0.634635	NA	NA	NA	0.246378	49345	3	49342	393	NA	NA
rs6899343_T	870.8	Open wound of genital organs	injuries & poisonings	0.437689	NA	NA	NA	0.246796	55252	13	55239	443	NA	NA
rs6899343_T	905	Late effects of musculoskeletal and connective tissue injuries	injuries & poisonings	0.888259	NA	NA	NA	0.247454	62054	10	62044	500	NA	NA
rs6899343_T	910	Superficial injury, infected	injuries & poisonings	0.894616	NA	NA	NA	0.247381	62806	12	62794	501	NA	NA
rs6899343_T	939.1	Contact and allergic dermatitis of eyelid	dermatologic	0.0349281	NA	NA	NA	0.246921	48388	10	48378	391	NA	NA
rs6899343_T	957	Injury to other and unspecified nerves	injuries & poisonings	0.875528	NA	NA	NA	0.247241	62714	3	62711	503	NA	NA
rs6899343_T	960.1	Adverse effects of antibacterials (not penicillins)	injuries & poisonings	0.169845	NA	NA	NA	0.247139	46049	3	46046	372	NA	NA
rs6899343_T	960.3	Poisoning by antifungal antibiotics	injuries & poisonings	0.171037	NA	NA	NA	0.247144	46048	2	46046	372	NA	NA
rs6899343_T	962.3	Hormones and synthetic substitutes causing adverse effects in therapeutic use	injuries & poisonings	0.163637	NA	NA	NA	0.247156	46054	8	46046	372	NA	NA
rs6899343_T	965.2	Antirheumatics causing adverse effects in therapeutic use	injuries & poisonings	0.166214	NA	NA	NA	0.247133	46048	2	46046	372	NA	NA
rs6899343_T	971	Poisoning by drugs primarily affecting the autonomic nervous system	injuries & poisonings	0.174716	NA	NA	NA	0.247139	46053	7	46046	372	NA	NA
rs6899343_T	972.2	Antilipemic and antiarteriosclerotic drugs causing adverse effects in therapeutic use	injuries & poisonings	NA	NA	NA	NA	NA	46046	NA	NA	372	NA	NA
rs6899343_T	972.6	Antihypertensive agents causing adverse effects	injuries & poisonings	0.158857	NA	NA	NA	0.247134	46058	12	46046	372	NA	NA
rs6899343_T	973	Poisoning by agents primarily affecting the gastrointestinal system	injuries & poisonings	0.175959	NA	NA	NA	0.247134	46056	10	46046	372	NA	NA
rs6899343_T	975	Poisoning by agents primarily acting on the smooth and skeletal muscles and respiratory system	injuries & poisonings	0.178391	NA	NA	NA	0.247134	46058	12	46046	373	NA	NA
rs6899343_T	976	Poisoning by agents primarily affecting skin & mucous membrane, ophthalmological, otorhinolaryngological, & dental drugs	injuries & poisonings	0.14547	NA	NA	NA	0.247117	46053	7	46046	372	NA	NA
rs6899343_T	981	Toxic effect of (non-ethyl) alcohol and petroleum and other solvents	injuries & poisonings	0.863148	NA	NA	NA	0.247473	62526	5	62521	498	NA	NA
rs6899343_T	983	Toxic effect of corrosive aromatics, acids, and caustic alkalis	injuries & poisonings	0.86393	NA	NA	NA	0.247449	62524	3	62521	498	NA	NA
rs6899343_T	984	Toxic effect of lead and its compounds (including fumes)	injuries & poisonings	0.86497	NA	NA	NA	0.247453	62525	4	62521	498	NA	NA
rs6899343_T	985	Toxic effect of other metals	injuries & poisonings	0.869334	NA	NA	NA	0.247489	62536	15	62521	498	NA	NA
rs6899343_T	986	Toxic effect of carbon monoxide	injuries & poisonings	0.866344	NA	NA	NA	0.247461	62525	4	62521	498	NA	NA
rs6899343_T	987	Toxic effect of other gases, fumes, or vapors	injuries & poisonings	0.866354	NA	NA	NA	0.247453	62529	8	62521	498	NA	NA
rs6899343_T	988	Toxic effect of noxious substances eaten as food	injuries & poisonings	0.867032	NA	NA	NA	0.247461	62527	6	62521	498	NA	NA
rs2523506_T	8.51	Intestinal e.coli	infectious diseases	0.476944	NA	NA	NA	0.160154	60239	7	60232	26	NA	NA
rs2523506_T	8.7	Intestinal infection due to protozoa	infectious diseases	0.48232	NA	NA	NA	0.160157	60247	15	60232	26	NA	NA
rs2523506_T	31.1	Leprosy	infectious diseases	NA	NA	NA	NA	NA	51392	NA	NA	21	NA	NA
rs2523506_T	90.3	Venereal diseases due to Chlamydia trachomatis	infectious diseases	0.534737	NA	NA	NA	0.160626	62854	10	62844	27	NA	NA
rs2523506_T	117.2	Coccidioidomycosis	infectious diseases	0.283912	NA	NA	NA	0.15991	53549	2	53547	25	NA	NA
rs2523506_T	130.1	Lyme disease	infectious diseases	0.514313	NA	NA	NA	0.160993	60192	15	60177	27	NA	NA
rs2523506_T	133	Arthropod-borne diseases	infectious diseases	0.4998	NA	NA	NA	0.161009	60189	12	60177	27	NA	NA
rs2523506_T	134.1	Intestinal helminthiases	infectious diseases	0.505528	NA	NA	NA	0.161016	60196	19	60177	27	NA	NA
rs2523506_T	174.2	Breast cancer [male]	neoplasms	0.115415	NA	NA	NA	0.160263	27458	14	27444	13	NA	NA
rs2523506_T	187.8	Neoplasm of uncertain behavior of male genital organs	neoplasms	0.225366	NA	NA	NA	0.160597	25480	14	25466	13	NA	NA
rs2523506_T	218.2	Other benign neoplasm of uterus	neoplasms	0.815163	NA	NA	NA	0.16001	30270	17	30253	10	NA	NA
rs2523506_T	222	Benign neoplasm of male genital organs	neoplasms	0.232168	NA	NA	NA	0.160604	25485	19	25466	13	NA	NA
rs2523506_T	229.1	Benign neoplasm of lymph nodes	neoplasms	0.566203	NA	NA	NA	0.160575	62494	18	62476	27	NA	NA
rs2523506_T	230	Kaposi's sarcoma	neoplasms	0.567694	NA	NA	NA	0.160594	63343	19	63324	27	NA	NA
rs2523506_T	244.3	Iodine hypothyroidism	endocrine/metabolic	0.686319	NA	NA	NA	0.160969	49292	4	49288	21	NA	NA
rs2523506_T	246.2	Thyroid cyst	endocrine/metabolic	0.693187	NA	NA	NA	0.160984	49300	12	49288	21	NA	NA
rs2523506_T	251.8	Abnormality of secretion of glucagon or gastrin	endocrine/metabolic	0.628071	NA	NA	NA	0.16047	53546	9	53537	24	NA	NA
rs2523506_T	256.1	Hyperestrogenism	endocrine/metabolic	0.619713	NA	NA	NA	0.16045	53540	3	53537	24	NA	NA
rs2523506_T	261.3	Vitamin C deficiencies	endocrine/metabolic	0.616786	NA	NA	NA	0.159765	43345	14	43331	20	NA	NA
rs2523506_T	270.31	Polyclonal hypergammaglobulinemia	endocrine/metabolic	0.684797	NA	NA	NA	0.160793	59020	8	59012	25	NA	NA
rs2523506_T	272.14	Hyperchylomicronemia	endocrine/metabolic	0.401431	NA	NA	NA	0.160009	39451	10	39441	20	NA	NA
rs2523506_T	277.1	Disorders of porphyrin metabolism	endocrine/metabolic	0.323672	NA	NA	NA	0.16048	59163	16	59147	26	NA	NA
rs2523506_T	277.2	Other disorders of purine and pyrimidine metabolism	endocrine/metabolic	0.327551	NA	NA	NA	0.160507	59150	3	59147	26	NA	NA
rs2523506_T	277.8	Carnitine deficiencies	endocrine/metabolic	0.332948	NA	NA	NA	0.160516	59153	6	59147	26	NA	NA
rs2523506_T	282.5	Sickle cell anemia	hematopoietic	0.266593	NA	NA	NA	0.161286	39988	18	39970	20	NA	NA
rs2523506_T	284.2	Constitutional aplastic anemia	hematopoietic	0.257628	NA	NA	NA	0.161261	39988	18	39970	20	NA	NA
rs2523506_T	285.3	Sideroblastic anemia	hematopoietic	0.269616	NA	NA	NA	0.161235	39979	9	39970	20	NA	NA
rs2523506_T	285.8	Hemoglobinuria	hematopoietic	0.269037	NA	NA	NA	0.161219	39986	16	39970	20	NA	NA
rs2523506_T	300.2	Generalized anxiety & phobic disorders	mental disorders	NA	NA	NA	NA	NA	36192	NA	NA	23	NA	NA
rs2523506_T	301.1	Schizoid personality disorder	mental disorders	0.523774	NA	NA	NA	0.161497	36208	16	36192	23	NA	NA
rs2523506_T	303.31	Gastrointestinal malfunction arising from mental factors	mental disorders	0.561887	NA	NA	NA	0.161474	36204	12	36192	23	NA	NA
rs2523506_T	324.1	Jakob-Creutzfeldt disease	neurological	0.432929	NA	NA	NA	0.160454	61999	1	61998	27	NA	NA
rs2523506_T	360.3	Hypotony of eye	sense organs	0.244676	NA	NA	NA	0.160114	56950	18	56932	24	NA	NA
rs2523506_T	363.4	Choroidal degenerations	sense organs	0.236199	NA	NA	NA	0.16011	56939	7	56932	24	NA	NA
rs2523506_T	366.3	Traumatic cataract	sense organs	0.430127	NA	NA	NA	0.160247	55689	6	55683	25	NA	NA
rs2523506_T	368.5	Color vision deficiencies	sense organs	0.524559	NA	NA	NA	0.160808	57780	4	57776	24	NA	NA
rs2523506_T	368.7	Disorders of accommodation	sense organs	0.519925	NA	NA	NA	0.160799	57777	1	57776	24	NA	NA
rs2523506_T	371.33	Noninfectious dermatoses of eyelid	sense organs	0.576968	NA	NA	NA	0.160501	54118	4	54114	25	NA	NA
rs2523506_T	444.5	Atheroembolism	circulatory system	0.520456	NA	NA	NA	0.161127	51059	11	51048	22	NA	NA
rs2523506_T	446.1	Thromboangiitis obliterans	circulatory system	0.536763	NA	NA	NA	0.161124	51054	6	51048	22	NA	NA
rs2523506_T	446.7	Takayasu's disease	circulatory system	0.534283	NA	NA	NA	0.161099	51065	17	51048	22	NA	NA
rs2523506_T	512.3	Abnormal chest sounds	respiratory	0.00543713	NA	NA	NA	0.159298	31099	15	31084	15	NA	NA
rs2523506_T	521.2	Dental abrasion, erosion and attrition	digestive	0.620943	NA	NA	NA	0.16076	57595	2	57593	27	NA	NA
rs2523506_T	521.4	Tooth complications likely association with other diseases	digestive	0.621462	NA	NA	NA	0.160755	57600	7	57593	27	NA	NA
rs2523506_T	522.1	Pulpitis and necrosis of tooth pulp	digestive	0.616538	NA	NA	NA	0.160741	57599	6	57593	27	NA	NA
rs2523506_T	526.8	Exostosis of jaw	digestive	0.621033	NA	NA	NA	0.160752	57601	8	57593	27	NA	NA
rs2523506_T	527.1	Hypertrophy of salivary gland	digestive	0.446656	NA	NA	NA	0.16108	58558	7	58551	24	NA	NA
rs2523506_T	528.7	Sialolithiasis	digestive	0.453407	NA	NA	NA	0.161081	58570	19	58551	24	NA	NA
rs2523506_T	586.11	Small kidney	genitourinary	0.0415742	NA	NA	NA	0.160783	45975	14	45961	18	NA	NA
rs2523506_T	592.21	Urethral syndrome	genitourinary	0.795489	NA	NA	NA	0.159883	45868	5	45863	23	NA	NA
rs2523506_T	592.3	Urethral stricture due to infecton	genitourinary	0.781806	NA	NA	NA	0.159945	45869	6	45863	23	NA	NA
rs2523506_T	598.4	Other cells and casts in urine	genitourinary	0.705187	NA	NA	NA	0.160766	61521	3	61518	27	NA	NA
rs2523506_T	599.7	Urethral discharge	genitourinary	0.787564	NA	NA	NA	0.160869	44928	9	44919	23	NA	NA
rs2523506_T	602.3	Dysplasia of prostate	genitourinary	0.54224	NA	NA	NA	0.161186	20647	2	20645	12	NA	NA
rs2523506_T	604.2	Vascular disorders of penis	genitourinary	NA	NA	NA	NA	NA	19544	NA	NA	12	NA	NA
rs2523506_T	609.11	Azoospermia and oligospermia	genitourinary	0.158779	NA	NA	NA	0.158455	19545	1	19544	12	NA	NA
rs2523506_T	612.3	Congenital anomalies of breast	genitourinary	0.487914	NA	NA	NA	0.160695	55565	13	55552	24	NA	NA
rs2523506_T	620.1	Dysplasia of cervix	genitourinary	0.732752	NA	NA	NA	0.160632	33972	12	33960	14	NA	NA
rs2523506_T	624.2	Atrophy of female genital tract	genitourinary	0.718674	NA	NA	NA	0.160735	30712	12	30700	14	NA	NA
rs2523506_T	626.21	Mittelschmerz	genitourinary	0.741707	NA	NA	NA	0.160611	23862	5	23857	11	NA	NA
rs2523506_T	676	Other disorders of the breast associated with childbirth and disorders of lactation	pregnancy complications	0.66466	NA	NA	NA	0.160884	35016	8	35008	14	NA	NA
rs2523506_T	691.1	Ichthyosis congenita	dermatologic	0.710256	NA	NA	NA	0.160819	52811	6	52805	25	NA	NA
rs2523506_T	696.2	Parapsoriasis	dermatologic	0.712291	NA	NA	NA	0.160816	52818	13	52805	25	NA	NA
rs2523506_T	702.4	Degenerative skin disorders	dermatologic	0.760279	NA	NA	NA	0.160631	51192	11	51181	22	NA	NA
rs2523506_T	706.3	Seborrhea	dermatologic	0.824254	NA	NA	NA	0.161321	56155	2	56153	25	NA	NA
rs2523506_T	710.2	Periostitis	musculoskeletal	0.162704	NA	NA	NA	0.160891	51855	3	51852	23	NA	NA
rs2523506_T	710.3	Osteopathy resulting from poliomyelitis	musculoskeletal	0.158621	NA	NA	NA	0.160881	51855	3	51852	23	NA	NA
rs2523506_T	716.2	Unspecified monoarthritis	musculoskeletal	0.166405	NA	NA	NA	0.16088	51868	16	51852	23	NA	NA
rs2523506_T	716.3	Kaschin-Beck disease	musculoskeletal	0.163361	NA	NA	NA	0.160894	51854	2	51852	23	NA	NA
rs2523506_T	716.8	Palindromic rheumatism	musculoskeletal	0.169823	NA	NA	NA	0.160886	51869	17	51852	23	NA	NA
rs2523506_T	722.3	Schmorl's nodes	musculoskeletal	0.71142	NA	NA	NA	0.160868	49261	2	49259	22	NA	NA
rs2523506_T	729.1	Rheumatism, unspecified and fibrositis	musculoskeletal	0.067407	NA	NA	NA	0.161059	46896	10	46886	20	NA	NA
rs2523506_T	731.1	Osteitis deformans [Paget's disease of bone]	musculoskeletal	0.584702	NA	NA	NA	0.160107	49676	14	49662	22	NA	NA
rs2523506_T	736.1	Acquired deformities of forearm	musculoskeletal	0.588745	NA	NA	NA	0.160441	54341	13	54328	25	NA	NA
rs2523506_T	736.5	Acquired deformities of knee	musculoskeletal	0.579089	NA	NA	NA	0.160407	54343	15	54328	25	NA	NA
rs2523506_T	737.2	Lordosis (acquired)	musculoskeletal	0.581333	NA	NA	NA	0.16043	54332	4	54328	25	NA	NA
rs2523506_T	750.14	Congenital anomalies of esophagus	congenital anomalies	0.604615	NA	NA	NA	0.160056	59248	19	59229	26	NA	NA
rs2523506_T	750.15	Congenital anomalies of stomach	congenital anomalies	0.60073	NA	NA	NA	0.160066	59232	3	59229	26	NA	NA
rs2523506_T	756.22	Pectus carinatum	congenital anomalies	0.494506	NA	NA	NA	0.160568	60940	18	60922	27	NA	NA
rs2523506_T	790.9	Abnormal arterial blood gases	symptoms	0.706639	NA	NA	NA	0.160222	53788	10	53778	24	NA	NA
rs2523506_T	823	Torus fracture	injuries & poisonings	0.934782	NA	NA	NA	0.160825	49700	3	49697	23	NA	NA
rs2523506_T	870.8	Open wound of genital organs	injuries & poisonings	0.319179	NA	NA	NA	0.160743	55657	13	55644	23	NA	NA
rs2523506_T	905	Late effects of musculoskeletal and connective tissue injuries	injuries & poisonings	0.538496	NA	NA	NA	0.160579	62508	10	62498	27	NA	NA
rs2523506_T	910	Superficial injury, infected	injuries & poisonings	0.5323	NA	NA	NA	0.160549	63261	12	63249	27	NA	NA
rs2523506_T	939.1	Contact and allergic dermatitis of eyelid	dermatologic	0.121286	NA	NA	NA	0.161585	48739	11	48728	22	NA	NA
rs2523506_T	957	Injury to other and unspecified nerves	injuries & poisonings	0.55303	NA	NA	NA	0.160572	63171	3	63168	27	NA	NA
rs2523506_T	960.1	Adverse effects of antibacterials (not penicillins)	injuries & poisonings	0.851787	NA	NA	NA	0.160719	46379	3	46376	24	NA	NA
rs2523506_T	960.3	Poisoning by antifungal antibiotics	injuries & poisonings	0.848953	NA	NA	NA	0.160701	46378	2	46376	24	NA	NA
rs2523506_T	962.3	Hormones and synthetic substitutes causing adverse effects in therapeutic use	injuries & poisonings	0.835166	NA	NA	NA	0.160734	46384	8	46376	24	NA	NA
rs2523506_T	965.2	Antirheumatics causing adverse effects in therapeutic use	injuries & poisonings	0.850499	NA	NA	NA	0.160712	46378	2	46376	24	NA	NA
rs2523506_T	971	Poisoning by drugs primarily affecting the autonomic nervous system	injuries & poisonings	0.850797	NA	NA	NA	0.160705	46383	7	46376	24	NA	NA
rs2523506_T	972.2	Antilipemic and antiarteriosclerotic drugs causing adverse effects in therapeutic use	injuries & poisonings	NA	NA	NA	NA	NA	46376	NA	NA	24	NA	NA
rs2523506_T	972.6	Antihypertensive agents causing adverse effects	injuries & poisonings	0.855647	NA	NA	NA	0.160731	46388	12	46376	24	NA	NA
rs2523506_T	973	Poisoning by agents primarily affecting the gastrointestinal system	injuries & poisonings	0.843283	NA	NA	NA	0.160717	46386	10	46376	24	NA	NA
rs2523506_T	975	Poisoning by agents primarily acting on the smooth and skeletal muscles and respiratory system	injuries & poisonings	0.853898	NA	NA	NA	0.160717	46389	13	46376	24	NA	NA
rs2523506_T	976	Poisoning by agents primarily affecting skin & mucous membrane, ophthalmological, otorhinolaryngological, & dental drugs	injuries & poisonings	0.847697	NA	NA	NA	0.160684	46383	7	46376	24	NA	NA
rs2523506_T	981	Toxic effect of (non-ethyl) alcohol and petroleum and other solvents	injuries & poisonings	0.583708	NA	NA	NA	0.160707	62978	5	62973	27	NA	NA
rs2523506_T	983	Toxic effect of corrosive aromatics, acids, and caustic alkalis	injuries & poisonings	0.567456	NA	NA	NA	0.160712	62976	3	62973	27	NA	NA
rs2523506_T	984	Toxic effect of lead and its compounds (including fumes)	injuries & poisonings	0.581436	NA	NA	NA	0.160702	62977	4	62973	27	NA	NA
rs2523506_T	985	Toxic effect of other metals	injuries & poisonings	0.570405	NA	NA	NA	0.160705	62988	15	62973	27	NA	NA
rs2523506_T	986	Toxic effect of carbon monoxide	injuries & poisonings	0.58684	NA	NA	NA	0.160717	62977	4	62973	27	NA	NA
rs2523506_T	987	Toxic effect of other gases, fumes, or vapors	injuries & poisonings	0.585105	NA	NA	NA	0.160707	62981	8	62973	27	NA	NA
rs2523506_T	988	Toxic effect of noxious substances eaten as food	injuries & poisonings	0.577841	NA	NA	NA	0.160688	62979	6	62973	27	NA	NA
rs142848532_T	8.51	Intestinal e.coli	infectious diseases	0.131727	NA	NA	NA	0.0475612	59313	7	59306	983	NA	NA
rs142848532_T	8.7	Intestinal infection due to protozoa	infectious diseases	0.129611	NA	NA	NA	0.0475633	59321	15	59306	983	NA	NA
rs142848532_T	31.1	Leprosy	infectious diseases	NA	NA	NA	NA	NA	50581	NA	NA	863	NA	NA
rs142848532_T	90.3	Venereal diseases due to Chlamydia trachomatis	infectious diseases	0.370275	NA	NA	NA	0.0474905	61886	10	61876	1026	NA	NA
rs142848532_T	117.2	Coccidioidomycosis	infectious diseases	0.402171	NA	NA	NA	0.0478042	52736	2	52734	868	NA	NA
rs142848532_T	130.1	Lyme disease	infectious diseases	0.318677	NA	NA	NA	0.0476319	59267	13	59254	983	NA	NA
rs142848532_T	133	Arthropod-borne diseases	infectious diseases	0.315308	NA	NA	NA	0.0476411	59266	12	59254	981	NA	NA
rs142848532_T	134.1	Intestinal helminthiases	infectious diseases	0.313007	NA	NA	NA	0.0476448	59272	18	59254	982	NA	NA
rs142848532_T	174.2	Breast cancer [male]	neoplasms	0.226783	NA	NA	NA	0.0487259	27039	14	27025	452	NA	NA
rs142848532_T	187.8	Neoplasm of uncertain behavior of male genital organs	neoplasms	0.16739	NA	NA	NA	0.0487129	25096	14	25082	413	NA	NA
rs142848532_T	218.2	Other benign neoplasm of uterus	neoplasms	0.393154	NA	NA	NA	0.0459411	29799	17	29782	492	NA	NA
rs142848532_T	222	Benign neoplasm of male genital organs	neoplasms	0.166144	NA	NA	NA	0.0487032	25101	19	25082	413	NA	NA
rs142848532_T	229.1	Benign neoplasm of lymph nodes	neoplasms	0.319377	NA	NA	NA	0.0475916	61534	18	61516	1018	NA	NA
rs142848532_T	230	Kaposi's sarcoma	neoplasms	0.298042	NA	NA	NA	0.0474938	62366	18	62348	1035	NA	NA
rs142848532_T	244.3	Iodine hypothyroidism	endocrine/metabolic	0.304066	NA	NA	NA	0.0471552	48510	4	48506	832	NA	NA
rs142848532_T	246.2	Thyroid cyst	endocrine/metabolic	0.309674	NA	NA	NA	0.0471681	48518	12	48506	832	NA	NA
rs142848532_T	251.8	Abnormality of secretion of glucagon or gastrin	endocrine/metabolic	0.0469124	NA	NA	NA	0.0475933	52707	9	52698	894	NA	NA
rs142848532_T	256.1	Hyperestrogenism	endocrine/metabolic	0.0458697	NA	NA	NA	0.0475987	52701	3	52698	894	NA	NA
rs142848532_T	261.3	Vitamin C deficiencies	endocrine/metabolic	0.626645	NA	NA	NA	0.0473546	42678	14	42664	718	NA	NA
rs142848532_T	270.31	Polyclonal hypergammaglobulinemia	endocrine/metabolic	0.013304	NA	NA	NA	0.0472671	58106	8	58098	970	NA	NA
rs142848532_T	272.14	Hyperchylomicronemia	endocrine/metabolic	0.169631	NA	NA	NA	0.0462644	38842	10	38832	656	NA	NA
rs142848532_T	277.1	Disorders of porphyrin metabolism	endocrine/metabolic	0.267981	NA	NA	NA	0.0472872	58261	16	58245	959	NA	NA
rs142848532_T	277.2	Other disorders of purine and pyrimidine metabolism	endocrine/metabolic	0.269259	NA	NA	NA	0.0472892	58248	3	58245	959	NA	NA
rs142848532_T	277.8	Carnitine deficiencies	endocrine/metabolic	0.269573	NA	NA	NA	0.0472876	58250	5	58245	960	NA	NA
rs142848532_T	282.5	Sickle cell anemia	hematopoietic	0.312908	NA	NA	NA	0.0484096	39393	18	39375	642	NA	NA
rs142848532_T	284.2	Constitutional aplastic anemia	hematopoietic	0.320448	NA	NA	NA	0.0483867	39391	16	39375	644	NA	NA
rs142848532_T	285.3	Sideroblastic anemia	hematopoietic	0.31911	NA	NA	NA	0.0483953	39384	9	39375	642	NA	NA
rs142848532_T	285.8	Hemoglobinuria	hematopoietic	0.312524	NA	NA	NA	0.0484121	39391	16	39375	642	NA	NA
rs142848532_T	300.2	Generalized anxiety & phobic disorders	mental disorders	NA	NA	NA	NA	NA	35649	NA	NA	595	NA	NA
rs142848532_T	301.1	Schizoid personality disorder	mental disorders	0.83731	NA	NA	NA	0.0476658	35665	16	35649	595	NA	NA
rs142848532_T	303.31	Gastrointestinal malfunction arising from mental factors	mental disorders	0.833265	NA	NA	NA	0.0477005	35660	11	35649	596	NA	NA
rs142848532_T	324.1	Jakob-Creutzfeldt disease	neurological	0.413182	NA	NA	NA	0.0475344	61040	1	61039	1017	NA	NA
rs142848532_T	360.3	Hypotony of eye	sense organs	0.50396	NA	NA	NA	0.0471664	56078	18	56060	924	NA	NA
rs142848532_T	363.4	Choroidal degenerations	sense organs	0.508222	NA	NA	NA	0.0471579	56067	7	56060	924	NA	NA
rs142848532_T	366.3	Traumatic cataract	sense organs	0.572843	NA	NA	NA	0.0472899	54832	6	54826	910	NA	NA
rs142848532_T	368.5	Color vision deficiencies	sense organs	0.148676	NA	NA	NA	0.0472424	56898	4	56894	934	NA	NA
rs142848532_T	368.7	Disorders of accommodation	sense organs	0.148184	NA	NA	NA	0.0472449	56895	1	56894	934	NA	NA
rs142848532_T	371.33	Noninfectious dermatoses of eyelid	sense organs	0.284596	NA	NA	NA	0.0472951	53293	4	53289	880	NA	NA
rs142848532_T	371.9	Chronic inflammatory disorders of orbit	sense organs	0.347384	NA	NA	NA	0.04731	53308	19	53289	881	NA	NA
rs142848532_T	444.5	Atheroembolism	circulatory system	0.2353	NA	NA	NA	0.047611	50272	11	50261	836	NA	NA
rs142848532_T	446.1	Thromboangiitis obliterans	circulatory system	0.234439	NA	NA	NA	0.0476157	50267	6	50261	836	NA	NA
rs142848532_T	446.7	Takayasu's disease	circulatory system	0.232542	NA	NA	NA	0.0476162	50277	16	50261	837	NA	NA
rs142848532_T	512.3	Abnormal chest sounds	respiratory	0.418039	NA	NA	NA	0.0480085	30630	15	30615	511	NA	NA
rs142848532_T	521.2	Dental abrasion, erosion and attrition	digestive	0.515824	NA	NA	NA	0.047229	56713	2	56711	940	NA	NA
rs142848532_T	521.4	Tooth complications likely association with other diseases	digestive	0.516491	NA	NA	NA	0.0472249	56718	7	56711	940	NA	NA
rs142848532_T	522.1	Pulpitis and necrosis of tooth pulp	digestive	0.516358	NA	NA	NA	0.0472257	56717	6	56711	940	NA	NA
rs142848532_T	526.8	Exostosis of jaw	digestive	0.513792	NA	NA	NA	0.0472328	56719	8	56711	940	NA	NA
rs142848532_T	527.1	Hypertrophy of salivary gland	digestive	0.0523046	NA	NA	NA	0.0474353	57647	7	57640	965	NA	NA
rs142848532_T	528.7	Sialolithiasis	digestive	0.0572701	NA	NA	NA	0.0474427	57659	19	57640	965	NA	NA
rs142848532_T	586.11	Small kidney	genitourinary	0.0820565	NA	NA	NA	0.0472357	45273	14	45259	750	NA	NA
rs142848532_T	592.21	Urethral syndrome	genitourinary	0.32999	NA	NA	NA	0.0473007	45179	5	45174	738	NA	NA
rs142848532_T	592.3	Urethral stricture due to infecton	genitourinary	0.32999	NA	NA	NA	0.0473007	45179	5	45174	739	NA	NA
rs142848532_T	598.4	Other cells and casts in urine	genitourinary	0.160321	NA	NA	NA	0.0475145	60571	3	60568	1008	NA	NA
rs142848532_T	599.7	Urethral discharge	genitourinary	0.0958263	NA	NA	NA	0.047576	44245	9	44236	734	NA	NA
rs142848532_T	602.3	Dysplasia of prostate	genitourinary	0.494416	NA	NA	NA	0.0482776	20320	2	20318	354	NA	NA
rs142848532_T	604.2	Vascular disorders of penis	genitourinary	NA	NA	NA	NA	NA	19238	NA	NA	335	NA	NA
rs142848532_T	609.11	Azoospermia and oligospermia	genitourinary	0.307348	NA	NA	NA	0.0486512	19239	1	19238	335	NA	NA
rs142848532_T	612.3	Congenital anomalies of breast	genitourinary	0.407878	NA	NA	NA	0.0473471	54713	13	54700	907	NA	NA
rs142848532_T	614.31	Acute inflammatory pelvic disease	genitourinary	0.23136	NA	NA	NA	0.046531	30614	19	30595	508	NA	NA
rs142848532_T	620.1	Dysplasia of cervix	genitourinary	0.198212	NA	NA	NA	0.0463868	33447	12	33435	550	NA	NA
rs142848532_T	624.2	Atrophy of female genital tract	genitourinary	0.210594	NA	NA	NA	0.0463413	30243	11	30232	494	NA	NA
rs142848532_T	626.21	Mittelschmerz	genitourinary	0.422199	NA	NA	NA	0.0460176	23491	5	23486	393	NA	NA
rs142848532_T	676	Other disorders of the breast associated with childbirth and disorders of lactation	pregnancy complications	0.606669	NA	NA	NA	0.046628	34475	7	34468	566	NA	NA
rs142848532_T	691.1	Ichthyosis congenita	dermatologic	0.149846	NA	NA	NA	0.0472157	52006	6	52000	861	NA	NA
rs142848532_T	696.2	Parapsoriasis	dermatologic	0.152241	NA	NA	NA	0.047219	52013	13	52000	861	NA	NA
rs142848532_T	702.4	Degenerative skin disorders	dermatologic	0.409229	NA	NA	NA	0.047008	50417	11	50406	826	NA	NA
rs142848532_T	706.3	Seborrhea	dermatologic	0.0921432	NA	NA	NA	0.0475902	55295	2	55293	915	NA	NA
rs142848532_T	710.2	Periostitis	musculoskeletal	0.185906	NA	NA	NA	0.0477604	51036	3	51033	868	NA	NA
rs142848532_T	710.3	Osteopathy resulting from poliomyelitis	musculoskeletal	0.182332	NA	NA	NA	0.0477506	51036	3	51033	868	NA	NA
rs142848532_T	716.2	Unspecified monoarthritis	musculoskeletal	0.180623	NA	NA	NA	0.0477413	51046	13	51033	871	NA	NA
rs142848532_T	716.3	Kaschin-Beck disease	musculoskeletal	0.186077	NA	NA	NA	0.0477613	51035	2	51033	868	NA	NA
rs142848532_T	716.8	Palindromic rheumatism	musculoskeletal	0.179939	NA	NA	NA	0.0477375	51050	17	51033	868	NA	NA
rs142848532_T	722.3	Schmorl's nodes	musculoskeletal	0.628729	NA	NA	NA	0.0474261	48507	2	48505	805	NA	NA
rs142848532_T	729.1	Rheumatism, unspecified and fibrositis	musculoskeletal	0.158524	NA	NA	NA	0.0474514	46163	10	46153	781	NA	NA
rs142848532_T	731.1	Osteitis deformans [Paget's disease of bone]	musculoskeletal	0.312471	NA	NA	NA	0.0476448	48914	13	48901	812	NA	NA
rs142848532_T	736.1	Acquired deformities of forearm	musculoskeletal	0.126195	NA	NA	NA	0.0478825	53506	13	53493	890	NA	NA
rs142848532_T	736.5	Acquired deformities of knee	musculoskeletal	0.125854	NA	NA	NA	0.0478807	53508	15	53493	890	NA	NA
rs142848532_T	737.2	Lordosis (acquired)	musculoskeletal	0.127727	NA	NA	NA	0.0478905	53497	4	53493	890	NA	NA
rs142848532_T	750.14	Congenital anomalies of esophagus	congenital anomalies	0.343155	NA	NA	NA	0.0475909	58341	19	58322	964	NA	NA
rs142848532_T	750.15	Congenital anomalies of stomach	congenital anomalies	0.34392	NA	NA	NA	0.0475954	58325	3	58322	964	NA	NA
rs142848532_T	756.22	Pectus carinatum	congenital anomalies	0.484634	NA	NA	NA	0.0477417	60000	18	59982	996	NA	NA
rs142848532_T	790.9	Abnormal arterial blood gases	symptoms	0.122253	NA	NA	NA	0.047277	52975	10	52965	863	NA	NA
rs142848532_T	823	Torus fracture	injuries & poisonings	0.467056	NA	NA	NA	0.0476911	48919	3	48916	834	NA	NA
rs142848532_T	870.8	Open wound of genital organs	injuries & poisonings	0.110506	NA	NA	NA	0.0476647	54789	12	54777	918	NA	NA
rs142848532_T	905	Late effects of musculoskeletal and connective tissue injuries	injuries & poisonings	0.211866	NA	NA	NA	0.0475235	61538	10	61528	1028	NA	NA
rs142848532_T	910	Superficial injury, infected	injuries & poisonings	0.298382	NA	NA	NA	0.0475242	62284	12	62272	1035	NA	NA
rs142848532_T	939.1	Contact and allergic dermatitis of eyelid	dermatologic	0.429685	NA	NA	NA	0.0473423	48012	11	48001	779	NA	NA
rs142848532_T	957	Injury to other and unspecified nerves	injuries & poisonings	0.304736	NA	NA	NA	0.0475402	62200	3	62197	1029	NA	NA
rs142848532_T	960.1	Adverse effects of antibacterials (not penicillins)	injuries & poisonings	0.358805	NA	NA	NA	0.0478318	45660	3	45657	774	NA	NA
rs142848532_T	960.3	Poisoning by antifungal antibiotics	injuries & poisonings	0.36222	NA	NA	NA	0.0478219	45659	2	45657	774	NA	NA
rs142848532_T	962.3	Hormones and synthetic substitutes causing adverse effects in therapeutic use	injuries & poisonings	0.359662	NA	NA	NA	0.0478266	45665	8	45657	774	NA	NA
rs142848532_T	965.2	Antirheumatics causing adverse effects in therapeutic use	injuries & poisonings	0.362049	NA	NA	NA	0.0478229	45658	1	45657	775	NA	NA
rs142848532_T	971	Poisoning by drugs primarily affecting the autonomic nervous system	injuries & poisonings	0.363076	NA	NA	NA	0.0478167	45664	7	45657	774	NA	NA
rs142848532_T	972.2	Antilipemic and antiarteriosclerotic drugs causing adverse effects in therapeutic use	injuries & poisonings	NA	NA	NA	NA	NA	45657	NA	NA	774	NA	NA
rs142848532_T	972.6	Antihypertensive agents causing adverse effects	injuries & poisonings	0.36376	NA	NA	NA	0.0478125	45668	11	45657	775	NA	NA
rs142848532_T	973	Poisoning by agents primarily affecting the gastrointestinal system	injuries & poisonings	0.359834	NA	NA	NA	0.0478255	45666	9	45657	775	NA	NA
rs142848532_T	975	Poisoning by agents primarily acting on the smooth and skeletal muscles and respiratory system	injuries & poisonings	0.353331	NA	NA	NA	0.0478432	45670	13	45657	774	NA	NA
rs142848532_T	976	Poisoning by agents primarily affecting skin & mucous membrane, ophthalmological, otorhinolaryngological, & dental drugs	injuries & poisonings	0.359491	NA	NA	NA	0.0478276	45664	7	45657	774	NA	NA
rs142848532_T	981	Toxic effect of (non-ethyl) alcohol and petroleum and other solvents	injuries & poisonings	0.319639	NA	NA	NA	0.0475768	62005	5	62000	1031	NA	NA
rs142848532_T	983	Toxic effect of corrosive aromatics, acids, and caustic alkalis	injuries & poisonings	0.319341	NA	NA	NA	0.0475783	62003	3	62000	1031	NA	NA
rs142848532_T	984	Toxic effect of lead and its compounds (including fumes)	injuries & poisonings	0.31949	NA	NA	NA	0.0475776	62004	4	62000	1031	NA	NA
rs142848532_T	985	Toxic effect of other metals	injuries & poisonings	0.314847	NA	NA	NA	0.0475853	62015	15	62000	1031	NA	NA
rs142848532_T	986	Toxic effect of carbon monoxide	injuries & poisonings	0.316348	NA	NA	NA	0.0475856	62004	4	62000	1031	NA	NA
rs142848532_T	987	Toxic effect of other gases, fumes, or vapors	injuries & poisonings	0.316946	NA	NA	NA	0.0475826	62008	8	62000	1031	NA	NA
rs142848532_T	988	Toxic effect of noxious substances eaten as food	injuries & poisonings	0.316497	NA	NA	NA	0.0475849	62005	5	62000	1032	NA	NA
rs2894536_C	8.51	Intestinal e.coli	infectious diseases	0.44394	NA	NA	NA	0.159258	59862	7	59855	423	NA	NA
rs2894536_C	8.7	Intestinal infection due to protozoa	infectious diseases	0.438781	NA	NA	NA	0.159287	59870	15	59855	423	NA	NA
rs2894536_C	31.1	Leprosy	infectious diseases	NA	NA	NA	NA	NA	51060	NA	NA	373	NA	NA
rs2894536_C	90.3	Venereal diseases due to Chlamydia trachomatis	infectious diseases	0.11956	NA	NA	NA	0.159502	62460	10	62450	441	NA	NA
rs2894536_C	117.2	Coccidioidomycosis	infectious diseases	0.485364	NA	NA	NA	0.158967	53228	2	53226	366	NA	NA
rs2894536_C	130.1	Lyme disease	infectious diseases	0.284847	NA	NA	NA	0.159345	59823	13	59810	416	NA	NA
rs2894536_C	133	Arthropod-borne diseases	infectious diseases	0.289039	NA	NA	NA	0.159356	59822	12	59810	414	NA	NA
rs2894536_C	134.1	Intestinal helminthiases	infectious diseases	0.280312	NA	NA	NA	0.159379	59829	19	59810	414	NA	NA
rs2894536_C	174.2	Breast cancer [male]	neoplasms	0.406184	NA	NA	NA	0.15889	27261	14	27247	223	NA	NA
rs2894536_C	187.8	Neoplasm of uncertain behavior of male genital organs	neoplasms	0.488152	NA	NA	NA	0.160033	25301	14	25287	203	NA	NA
rs2894536_C	218.2	Other benign neoplasm of uterus	neoplasms	0.297486	NA	NA	NA	0.158661	30105	17	30088	181	NA	NA
rs2894536_C	222	Benign neoplasm of male genital organs	neoplasms	0.501653	NA	NA	NA	0.159962	25306	19	25287	203	NA	NA
rs2894536_C	229.1	Benign neoplasm of lymph nodes	neoplasms	0.0833862	NA	NA	NA	0.159436	62097	18	62079	444	NA	NA
rs2894536_C	230	Kaposi's sarcoma	neoplasms	0.126631	NA	NA	NA	0.159305	62942	19	62923	448	NA	NA
rs2894536_C	244.3	Iodine hypothyroidism	endocrine/metabolic	0.513094	NA	NA	NA	0.159778	48990	4	48986	342	NA	NA
rs2894536_C	246.2	Thyroid cyst	endocrine/metabolic	0.50779	NA	NA	NA	0.159813	48998	12	48986	342	NA	NA
rs2894536_C	251.8	Abnormality of secretion of glucagon or gastrin	endocrine/metabolic	0.27449	NA	NA	NA	0.159283	53204	9	53195	385	NA	NA
rs2894536_C	256.1	Hyperestrogenism	endocrine/metabolic	0.270462	NA	NA	NA	0.159282	53198	3	53195	385	NA	NA
rs2894536_C	261.3	Vitamin C deficiencies	endocrine/metabolic	0.285295	NA	NA	NA	0.159818	43074	14	43060	311	NA	NA
rs2894536_C	270.31	Polyclonal hypergammaglobulinemia	endocrine/metabolic	0.504262	NA	NA	NA	0.159138	58641	8	58633	424	NA	NA
rs2894536_C	272.14	Hyperchylomicronemia	endocrine/metabolic	0.653894	NA	NA	NA	0.158334	39205	10	39195	283	NA	NA
rs2894536_C	277.1	Disorders of porphyrin metabolism	endocrine/metabolic	0.455371	NA	NA	NA	0.15929	58789	16	58773	420	NA	NA
rs2894536_C	277.2	Other disorders of purine and pyrimidine metabolism	endocrine/metabolic	0.47319	NA	NA	NA	0.159302	58775	2	58773	421	NA	NA
rs2894536_C	277.8	Carnitine deficiencies	endocrine/metabolic	0.477521	NA	NA	NA	0.159309	58779	6	58773	420	NA	NA
rs2894536_C	282.5	Sickle cell anemia	hematopoietic	0.267004	NA	NA	NA	0.159648	39750	18	39732	276	NA	NA
rs2894536_C	284.2	Constitutional aplastic anemia	hematopoietic	0.286112	NA	NA	NA	0.159623	39750	18	39732	276	NA	NA
rs2894536_C	285.3	Sideroblastic anemia	hematopoietic	0.283618	NA	NA	NA	0.159634	39741	9	39732	276	NA	NA
rs2894536_C	285.8	Hemoglobinuria	hematopoietic	0.268434	NA	NA	NA	0.159656	39748	16	39732	276	NA	NA
rs2894536_C	300.2	Generalized anxiety & phobic disorders	mental disorders	NA	NA	NA	NA	NA	35975	NA	NA	257	NA	NA
rs2894536_C	301.1	Schizoid personality disorder	mental disorders	0.13609	NA	NA	NA	0.159415	35991	16	35975	257	NA	NA
rs2894536_C	303.31	Gastrointestinal malfunction arising from mental factors	mental disorders	0.153948	NA	NA	NA	0.15946	35987	12	35975	257	NA	NA
rs2894536_C	324.1	Jakob-Creutzfeldt disease	neurological	0.235197	NA	NA	NA	0.159281	61605	1	61604	441	NA	NA
rs2894536_C	360.3	Hypotony of eye	sense organs	0.679847	NA	NA	NA	0.158715	56592	18	56574	401	NA	NA
rs2894536_C	363.4	Choroidal degenerations	sense organs	0.680107	NA	NA	NA	0.158675	56581	7	56574	401	NA	NA
rs2894536_C	366.3	Traumatic cataract	sense organs	0.672244	NA	NA	NA	0.158998	55331	6	55325	402	NA	NA
rs2894536_C	368.5	Color vision deficiencies	sense organs	0.00657249	NA	NA	NA	0.158721	57409	4	57405	413	NA	NA
rs2894536_C	368.7	Disorders of accommodation	sense organs	0.00449916	NA	NA	NA	0.15872	57406	1	57405	413	NA	NA
rs2894536_C	371.33	Noninfectious dermatoses of eyelid	sense organs	0.369383	NA	NA	NA	0.158727	53778	4	53774	385	NA	NA
rs2894536_C	371.9	Chronic inflammatory disorders of orbit	sense organs	0.356443	NA	NA	NA	0.158732	53792	18	53774	387	NA	NA
rs2894536_C	444.5	Atheroembolism	circulatory system	0.862369	NA	NA	NA	0.159942	50737	11	50726	360	NA	NA
rs2894536_C	446.1	Thromboangiitis obliterans	circulatory system	0.848199	NA	NA	NA	0.159978	50732	6	50726	360	NA	NA
rs2894536_C	446.7	Takayasu's disease	circulatory system	0.86516	NA	NA	NA	0.159953	50743	17	50726	360	NA	NA
rs2894536_C	512.3	Abnormal chest sounds	respiratory	0.833169	NA	NA	NA	0.159922	30915	15	30900	214	NA	NA
rs2894536_C	521.2	Dental abrasion, erosion and attrition	digestive	0.0139572	NA	NA	NA	0.158697	57235	2	57233	407	NA	NA
rs2894536_C	521.4	Tooth complications likely association with other diseases	digestive	0.0131383	NA	NA	NA	0.158691	57240	7	57233	407	NA	NA
rs2894536_C	522.1	Pulpitis and necrosis of tooth pulp	digestive	0.0164733	NA	NA	NA	0.158686	57239	6	57233	407	NA	NA
rs2894536_C	526.8	Exostosis of jaw	digestive	0.00583911	NA	NA	NA	0.158706	57241	8	57233	407	NA	NA
rs2894536_C	527.1	Hypertrophy of salivary gland	digestive	0.300619	NA	NA	NA	0.159139	58182	7	58175	420	NA	NA
rs2894536_C	528.7	Sialolithiasis	digestive	0.292538	NA	NA	NA	0.159157	58194	19	58175	420	NA	NA
rs2894536_C	586.11	Small kidney	genitourinary	0.570293	NA	NA	NA	0.158223	45676	14	45662	335	NA	NA
rs2894536_C	592.21	Urethral syndrome	genitourinary	0.0962776	NA	NA	NA	0.158253	45582	5	45577	327	NA	NA
rs2894536_C	592.3	Urethral stricture due to infecton	genitourinary	0.0690741	NA	NA	NA	0.15825	45583	6	45577	327	NA	NA
rs2894536_C	598.4	Other cells and casts in urine	genitourinary	0.444517	NA	NA	NA	0.159318	61126	3	61123	442	NA	NA
rs2894536_C	599.7	Urethral discharge	genitourinary	0.586567	NA	NA	NA	0.159593	44648	9	44639	321	NA	NA
rs2894536_C	602.3	Dysplasia of prostate	genitourinary	0.528396	NA	NA	NA	0.159169	20494	2	20492	174	NA	NA
rs2894536_C	604.2	Vascular disorders of penis	genitourinary	NA	NA	NA	NA	NA	19409	NA	NA	157	NA	NA
rs2894536_C	609.11	Azoospermia and oligospermia	genitourinary	0.263734	NA	NA	NA	0.158604	19410	1	19409	157	NA	NA
rs2894536_C	612.3	Congenital anomalies of breast	genitourinary	0.0454742	NA	NA	NA	0.15901	55204	13	55191	405	NA	NA
rs2894536_C	620.1	Dysplasia of cervix	genitourinary	0.729564	NA	NA	NA	0.159103	33780	12	33768	213	NA	NA
rs2894536_C	624.2	Atrophy of female genital tract	genitourinary	0.524805	NA	NA	NA	0.159351	30549	11	30538	184	NA	NA
rs2894536_C	626.21	Mittelschmerz	genitourinary	0.607307	NA	NA	NA	0.159082	23733	5	23728	147	NA	NA
rs2894536_C	676	Other disorders of the breast associated with childbirth and disorders of lactation	pregnancy complications	0.507152	NA	NA	NA	0.159443	34818	8	34810	219	NA	NA
rs2894536_C	691.1	Ichthyosis congenita	dermatologic	0.712605	NA	NA	NA	0.158795	52489	6	52483	367	NA	NA
rs2894536_C	696.2	Parapsoriasis	dermatologic	0.699195	NA	NA	NA	0.158853	52495	12	52483	368	NA	NA
rs2894536_C	702.4	Degenerative skin disorders	dermatologic	0.799797	NA	NA	NA	0.158283	50871	11	50860	361	NA	NA
rs2894536_C	706.3	Seborrhea	dermatologic	0.623048	NA	NA	NA	0.159122	55803	2	55801	396	NA	NA
rs2894536_C	710.2	Periostitis	musculoskeletal	0.410391	NA	NA	NA	0.160222	51516	3	51513	381	NA	NA
rs2894536_C	710.3	Osteopathy resulting from poliomyelitis	musculoskeletal	0.406785	NA	NA	NA	0.160212	51516	3	51513	381	NA	NA
rs2894536_C	716.2	Unspecified monoarthritis	musculoskeletal	0.403035	NA	NA	NA	0.160246	51527	14	51513	383	NA	NA
rs2894536_C	716.3	Kaschin-Beck disease	musculoskeletal	0.410969	NA	NA	NA	0.160225	51515	2	51513	381	NA	NA
rs2894536_C	716.8	Palindromic rheumatism	musculoskeletal	0.405898	NA	NA	NA	0.160188	51530	17	51513	381	NA	NA
rs2894536_C	722.3	Schmorl's nodes	musculoskeletal	0.103684	NA	NA	NA	0.159789	48952	2	48950	350	NA	NA
rs2894536_C	729.1	Rheumatism, unspecified and fibrositis	musculoskeletal	0.689164	NA	NA	NA	0.158485	46588	10	46578	346	NA	NA
rs2894536_C	731.1	Osteitis deformans [Paget's disease of bone]	musculoskeletal	0.0102867	NA	NA	NA	0.159286	49361	14	49347	356	NA	NA
rs2894536_C	736.1	Acquired deformities of forearm	musculoskeletal	0.31241	NA	NA	NA	0.159261	53993	13	53980	392	NA	NA
rs2894536_C	736.5	Acquired deformities of knee	musculoskeletal	0.289825	NA	NA	NA	0.159255	53995	15	53980	392	NA	NA
rs2894536_C	737.2	Lordosis (acquired)	musculoskeletal	0.290779	NA	NA	NA	0.159269	53984	4	53980	392	NA	NA
rs2894536_C	750.14	Congenital anomalies of esophagus	congenital anomalies	0.110326	NA	NA	NA	0.159477	58880	19	58861	414	NA	NA
rs2894536_C	750.15	Congenital anomalies of stomach	congenital anomalies	0.115945	NA	NA	NA	0.159486	58864	3	58861	414	NA	NA
rs2894536_C	756.22	Pectus carinatum	congenital anomalies	0.172922	NA	NA	NA	0.159274	60556	17	60539	429	NA	NA
rs2894536_C	790.9	Abnormal arterial blood gases	symptoms	0.216838	NA	NA	NA	0.158772	53454	10	53444	377	NA	NA
rs2894536_C	823	Torus fracture	injuries & poisonings	0.728551	NA	NA	NA	0.159721	49383	3	49380	360	NA	NA
rs2894536_C	870.8	Open wound of genital organs	injuries & poisonings	0.145061	NA	NA	NA	0.159259	55306	13	55293	392	NA	NA
rs2894536_C	905	Late effects of musculoskeletal and connective tissue injuries	injuries & poisonings	0.104664	NA	NA	NA	0.159161	62110	10	62100	445	NA	NA
rs2894536_C	910	Superficial injury, infected	injuries & poisonings	0.147629	NA	NA	NA	0.159354	62860	12	62848	448	NA	NA
rs2894536_C	939.1	Contact and allergic dermatitis of eyelid	dermatologic	0.661016	NA	NA	NA	0.158948	48453	10	48443	328	NA	NA
rs2894536_C	957	Injury to other and unspecified nerves	injuries & poisonings	0.185728	NA	NA	NA	0.159296	62773	3	62770	445	NA	NA
rs2894536_C	960.1	Adverse effects of antibacterials (not penicillins)	injuries & poisonings	0.316568	NA	NA	NA	0.160132	46087	3	46084	336	NA	NA
rs2894536_C	960.3	Poisoning by antifungal antibiotics	injuries & poisonings	0.317218	NA	NA	NA	0.160135	46086	2	46084	336	NA	NA
rs2894536_C	962.3	Hormones and synthetic substitutes causing adverse effects in therapeutic use	injuries & poisonings	0.304071	NA	NA	NA	0.160158	46092	8	46084	336	NA	NA
rs2894536_C	965.2	Antirheumatics causing adverse effects in therapeutic use	injuries & poisonings	0.313811	NA	NA	NA	0.160128	46085	1	46084	337	NA	NA
rs2894536_C	971	Poisoning by drugs primarily affecting the autonomic nervous system	injuries & poisonings	0.3099	NA	NA	NA	0.160107	46091	7	46084	336	NA	NA
rs2894536_C	972.2	Antilipemic and antiarteriosclerotic drugs causing adverse effects in therapeutic use	injuries & poisonings	NA	NA	NA	NA	NA	46084	NA	NA	336	NA	NA
rs2894536_C	972.6	Antihypertensive agents causing adverse effects	injuries & poisonings	0.318828	NA	NA	NA	0.160122	46096	12	46084	336	NA	NA
rs2894536_C	973	Poisoning by agents primarily affecting the gastrointestinal system	injuries & poisonings	0.316074	NA	NA	NA	0.160118	46094	10	46084	336	NA	NA
rs2894536_C	975	Poisoning by agents primarily acting on the smooth and skeletal muscles and respiratory system	injuries & poisonings	0.330291	NA	NA	NA	0.160151	46097	13	46084	336	NA	NA
rs2894536_C	976	Poisoning by agents primarily affecting skin & mucous membrane, ophthalmological, otorhinolaryngological, & dental drugs	injuries & poisonings	0.318023	NA	NA	NA	0.160129	46091	7	46084	336	NA	NA
rs2894536_C	981	Toxic effect of (non-ethyl) alcohol and petroleum and other solvents	injuries & poisonings	0.134608	NA	NA	NA	0.159383	62579	5	62574	446	NA	NA
rs2894536_C	983	Toxic effect of corrosive aromatics, acids, and caustic alkalis	injuries & poisonings	0.139531	NA	NA	NA	0.159396	62577	3	62574	446	NA	NA
rs2894536_C	984	Toxic effect of lead and its compounds (including fumes)	injuries & poisonings	0.146392	NA	NA	NA	0.159409	62578	4	62574	446	NA	NA
rs2894536_C	985	Toxic effect of other metals	injuries & poisonings	0.147307	NA	NA	NA	0.159397	62589	15	62574	446	NA	NA
rs2894536_C	986	Toxic effect of carbon monoxide	injuries & poisonings	0.138936	NA	NA	NA	0.159393	62578	4	62574	446	NA	NA
rs2894536_C	987	Toxic effect of other gases, fumes, or vapors	injuries & poisonings	0.140287	NA	NA	NA	0.159391	62582	8	62574	446	NA	NA
rs2894536_C	988	Toxic effect of noxious substances eaten as food	injuries & poisonings	0.125479	NA	NA	NA	0.159412	62580	6	62574	446	NA	NA
rs9489217_C	8.51	Intestinal e.coli	infectious diseases	0.889061	NA	NA	NA	0.450876	60245	7	60238	21	NA	NA
rs9489217_C	8.7	Intestinal infection due to protozoa	infectious diseases	0.893659	NA	NA	NA	0.450841	60253	15	60238	21	NA	NA
rs9489217_C	31.1	Leprosy	infectious diseases	NA	NA	NA	NA	NA	51394	NA	NA	20	NA	NA
rs9489217_C	90.3	Venereal diseases due to Chlamydia trachomatis	infectious diseases	0.932182	NA	NA	NA	0.450398	62860	10	62850	22	NA	NA
rs9489217_C	117.2	Coccidioidomycosis	infectious diseases	0.963927	NA	NA	NA	0.450895	53559	2	53557	16	NA	NA
rs9489217_C	130.1	Lyme disease	infectious diseases	0.934373	NA	NA	NA	0.450091	60199	15	60184	21	NA	NA
rs9489217_C	133	Arthropod-borne diseases	infectious diseases	0.932653	NA	NA	NA	0.450096	60196	12	60184	21	NA	NA
rs9489217_C	134.1	Intestinal helminthiases	infectious diseases	0.937811	NA	NA	NA	0.450086	60203	19	60184	21	NA	NA
rs9489217_C	174.2	Breast cancer [male]	neoplasms	0.760848	NA	NA	NA	0.447042	27465	14	27451	6	NA	NA
rs9489217_C	187.8	Neoplasm of uncertain behavior of male genital organs	neoplasms	0.815103	NA	NA	NA	0.446875	25487	14	25473	6	NA	NA
rs9489217_C	218.2	Other benign neoplasm of uterus	neoplasms	0.603048	NA	NA	NA	0.453132	30266	17	30249	15	NA	NA
rs9489217_C	222	Benign neoplasm of male genital organs	neoplasms	0.805384	NA	NA	NA	0.446925	25492	19	25473	6	NA	NA
rs9489217_C	229.1	Benign neoplasm of lymph nodes	neoplasms	0.89105	NA	NA	NA	0.450312	62500	18	62482	22	NA	NA
rs9489217_C	230	Kaposi's sarcoma	neoplasms	0.896288	NA	NA	NA	0.450236	63349	19	63330	22	NA	NA
rs9489217_C	244.3	Iodine hypothyroidism	endocrine/metabolic	0.590549	NA	NA	NA	0.450424	49298	4	49294	16	NA	NA
rs9489217_C	246.2	Thyroid cyst	endocrine/metabolic	0.590713	NA	NA	NA	0.450432	49306	12	49294	16	NA	NA
rs9489217_C	251.8	Abnormality of secretion of glucagon or gastrin	endocrine/metabolic	0.459642	NA	NA	NA	0.450366	53552	9	53543	19	NA	NA
rs9489217_C	256.1	Hyperestrogenism	endocrine/metabolic	0.456	NA	NA	NA	0.450398	53546	3	53543	19	NA	NA
rs9489217_C	261.3	Vitamin C deficiencies	endocrine/metabolic	0.093737	NA	NA	NA	0.4499	43353	14	43339	13	NA	NA
rs9489217_C	270.31	Polyclonal hypergammaglobulinemia	endocrine/metabolic	0.935526	NA	NA	NA	0.450512	59025	8	59017	21	NA	NA
rs9489217_C	272.14	Hyperchylomicronemia	endocrine/metabolic	0.779473	NA	NA	NA	0.450352	39458	10	39448	14	NA	NA
rs9489217_C	277.1	Disorders of porphyrin metabolism	endocrine/metabolic	0.909504	NA	NA	NA	0.450228	59170	16	59154	20	NA	NA
rs9489217_C	277.2	Other disorders of purine and pyrimidine metabolism	endocrine/metabolic	0.908171	NA	NA	NA	0.450192	59157	3	59154	20	NA	NA
rs9489217_C	277.8	Carnitine deficiencies	endocrine/metabolic	0.912116	NA	NA	NA	0.450194	59160	6	59154	20	NA	NA
rs9489217_C	282.5	Sickle cell anemia	hematopoietic	0.241005	NA	NA	NA	0.447957	39996	18	39978	13	NA	NA
rs9489217_C	284.2	Constitutional aplastic anemia	hematopoietic	0.229281	NA	NA	NA	0.447895	39996	18	39978	13	NA	NA
rs9489217_C	285.3	Sideroblastic anemia	hematopoietic	0.234399	NA	NA	NA	0.447908	39987	9	39978	13	NA	NA
rs9489217_C	285.8	Hemoglobinuria	hematopoietic	0.234824	NA	NA	NA	0.44798	39994	16	39978	13	NA	NA
rs9489217_C	300.2	Generalized anxiety & phobic disorders	mental disorders	NA	NA	NA	NA	NA	36202	NA	NA	14	NA	NA
rs9489217_C	301.1	Schizoid personality disorder	mental disorders	0.808301	NA	NA	NA	0.450011	36218	16	36202	14	NA	NA
rs9489217_C	303.31	Gastrointestinal malfunction arising from mental factors	mental disorders	0.820948	NA	NA	NA	0.44995	36214	12	36202	14	NA	NA
rs9489217_C	324.1	Jakob-Creutzfeldt disease	neurological	0.842749	NA	NA	NA	0.449746	62005	1	62004	22	NA	NA
rs9489217_C	360.3	Hypotony of eye	sense organs	0.945025	NA	NA	NA	0.451434	56953	18	56935	22	NA	NA
rs9489217_C	363.4	Choroidal degenerations	sense organs	0.946782	NA	NA	NA	0.451442	56942	7	56935	22	NA	NA
rs9489217_C	366.3	Traumatic cataract	sense organs	0.93924	NA	NA	NA	0.451334	55696	6	55690	19	NA	NA
rs9489217_C	368.5	Color vision deficiencies	sense organs	0.914885	NA	NA	NA	0.450862	57786	4	57782	19	NA	NA
rs9489217_C	368.7	Disorders of accommodation	sense organs	0.915482	NA	NA	NA	0.450851	57783	1	57782	19	NA	NA
rs9489217_C	371.33	Noninfectious dermatoses of eyelid	sense organs	0.920537	NA	NA	NA	0.451714	54125	4	54121	19	NA	NA
rs9489217_C	444.5	Atheroembolism	circulatory system	0.733747	NA	NA	NA	0.450612	51065	11	51054	17	NA	NA
rs9489217_C	446.1	Thromboangiitis obliterans	circulatory system	0.737535	NA	NA	NA	0.450558	51060	6	51054	17	NA	NA
rs9489217_C	446.7	Takayasu's disease	circulatory system	0.727672	NA	NA	NA	0.450559	51071	17	51054	17	NA	NA
rs9489217_C	512.3	Abnormal chest sounds	respiratory	0.072189	NA	NA	NA	0.449667	31103	15	31088	12	NA	NA
rs9489217_C	521.2	Dental abrasion, erosion and attrition	digestive	0.878038	NA	NA	NA	0.450549	57603	2	57601	20	NA	NA
rs9489217_C	521.4	Tooth complications likely association with other diseases	digestive	0.877453	NA	NA	NA	0.450571	57608	7	57601	20	NA	NA
rs9489217_C	522.1	Pulpitis and necrosis of tooth pulp	digestive	0.875818	NA	NA	NA	0.450544	57607	6	57601	20	NA	NA
rs9489217_C	526.8	Exostosis of jaw	digestive	0.876438	NA	NA	NA	0.450572	57609	8	57601	20	NA	NA
rs9489217_C	527.1	Hypertrophy of salivary gland	digestive	0.935408	NA	NA	NA	0.450275	58562	7	58555	21	NA	NA
rs9489217_C	528.7	Sialolithiasis	digestive	0.935347	NA	NA	NA	0.450191	58574	19	58555	21	NA	NA
rs9489217_C	586.11	Small kidney	genitourinary	0.739334	NA	NA	NA	0.449811	45976	14	45962	18	NA	NA
rs9489217_C	592.21	Urethral syndrome	genitourinary	0.884752	NA	NA	NA	0.449821	45876	5	45871	15	NA	NA
rs9489217_C	592.3	Urethral stricture due to infecton	genitourinary	0.877167	NA	NA	NA	0.449833	45877	6	45871	15	NA	NA
rs9489217_C	598.4	Other cells and casts in urine	genitourinary	0.863483	NA	NA	NA	0.450241	61527	3	61524	22	NA	NA
rs9489217_C	599.7	Urethral discharge	genitourinary	0.812839	NA	NA	NA	0.450688	44938	9	44929	14	NA	NA
rs9489217_C	602.3	Dysplasia of prostate	genitourinary	0.829127	NA	NA	NA	0.446161	20654	2	20652	5	NA	NA
rs9489217_C	604.2	Vascular disorders of penis	genitourinary	NA	NA	NA	NA	NA	19551	NA	NA	5	NA	NA
rs9489217_C	609.11	Azoospermia and oligospermia	genitourinary	0.549449	NA	NA	NA	0.447243	19552	1	19551	5	NA	NA
rs9489217_C	612.3	Congenital anomalies of breast	genitourinary	0.767956	NA	NA	NA	0.449983	55571	13	55558	19	NA	NA
rs9489217_C	620.1	Dysplasia of cervix	genitourinary	0.791245	NA	NA	NA	0.452592	33971	12	33959	16	NA	NA
rs9489217_C	624.2	Atrophy of female genital tract	genitourinary	0.92599	NA	NA	NA	0.453324	30712	12	30700	15	NA	NA
rs9489217_C	626.21	Mittelschmerz	genitourinary	0.592051	NA	NA	NA	0.453399	23862	5	23857	12	NA	NA
rs9489217_C	676	Other disorders of the breast associated with childbirth and disorders of lactation	pregnancy complications	0.764714	NA	NA	NA	0.452735	35015	8	35007	16	NA	NA
rs9489217_C	691.1	Ichthyosis congenita	dermatologic	0.969322	NA	NA	NA	0.451352	52818	6	52812	18	NA	NA
rs9489217_C	696.2	Parapsoriasis	dermatologic	0.9698	NA	NA	NA	0.451377	52825	13	52812	18	NA	NA
rs9489217_C	702.4	Degenerative skin disorders	dermatologic	0.977351	NA	NA	NA	0.450974	51197	11	51186	18	NA	NA
rs9489217_C	706.3	Seborrhea	dermatologic	0.791605	NA	NA	NA	0.450348	56161	2	56159	20	NA	NA
rs9489217_C	710.2	Periostitis	musculoskeletal	0.558126	NA	NA	NA	0.450193	51860	3	51857	19	NA	NA
rs9489217_C	710.3	Osteopathy resulting from poliomyelitis	musculoskeletal	0.562854	NA	NA	NA	0.450183	51860	3	51857	19	NA	NA
rs9489217_C	716.2	Unspecified monoarthritis	musculoskeletal	0.571964	NA	NA	NA	0.450215	51873	16	51857	19	NA	NA
rs9489217_C	716.3	Kaschin-Beck disease	musculoskeletal	0.570128	NA	NA	NA	0.450173	51859	2	51857	19	NA	NA
rs9489217_C	716.8	Palindromic rheumatism	musculoskeletal	0.567334	NA	NA	NA	0.450177	51874	17	51857	19	NA	NA
rs9489217_C	722.3	Schmorl's nodes	musculoskeletal	0.782193	NA	NA	NA	0.450899	49266	2	49264	18	NA	NA
rs9489217_C	729.1	Rheumatism, unspecified and fibrositis	musculoskeletal	0.911143	NA	NA	NA	0.451129	46899	10	46889	18	NA	NA
rs9489217_C	731.1	Osteitis deformans [Paget's disease of bone]	musculoskeletal	0.958637	NA	NA	NA	0.450354	49682	14	49668	17	NA	NA
rs9489217_C	736.1	Acquired deformities of forearm	musculoskeletal	0.976587	NA	NA	NA	0.449705	54349	13	54336	18	NA	NA
rs9489217_C	736.5	Acquired deformities of knee	musculoskeletal	0.97768	NA	NA	NA	0.449716	54351	15	54336	18	NA	NA
rs9489217_C	737.2	Lordosis (acquired)	musculoskeletal	0.978954	NA	NA	NA	0.449715	54340	4	54336	18	NA	NA
rs9489217_C	750.14	Congenital anomalies of esophagus	congenital anomalies	0.908925	NA	NA	NA	0.450458	59253	19	59234	22	NA	NA
rs9489217_C	750.15	Congenital anomalies of stomach	congenital anomalies	0.904139	NA	NA	NA	0.450453	59237	3	59234	22	NA	NA
rs9489217_C	756.22	Pectus carinatum	congenital anomalies	0.923317	NA	NA	NA	0.450005	60946	18	60928	22	NA	NA
rs9489217_C	790.9	Abnormal arterial blood gases	symptoms	0.683158	NA	NA	NA	0.450554	53796	10	53786	17	NA	NA
rs9489217_C	823	Torus fracture	injuries & poisonings	0.908712	NA	NA	NA	0.451324	49706	3	49703	18	NA	NA
rs9489217_C	870.8	Open wound of genital organs	injuries & poisonings	0.889529	NA	NA	NA	0.450109	55661	13	55648	19	NA	NA
rs9489217_C	905	Late effects of musculoskeletal and connective tissue injuries	injuries & poisonings	0.873907	NA	NA	NA	0.450395	62514	10	62504	22	NA	NA
rs9489217_C	910	Superficial injury, infected	injuries & poisonings	0.881967	NA	NA	NA	0.450195	63267	12	63255	22	NA	NA
rs9489217_C	939.1	Contact and allergic dermatitis of eyelid	dermatologic	0.947953	NA	NA	NA	0.451105	48747	11	48736	15	NA	NA
rs9489217_C	957	Injury to other and unspecified nerves	injuries & poisonings	0.893184	NA	NA	NA	0.450322	63177	3	63174	22	NA	NA
rs9489217_C	960.1	Adverse effects of antibacterials (not penicillins)	injuries & poisonings	0.888432	NA	NA	NA	0.448461	46392	3	46389	12	NA	NA
rs9489217_C	960.3	Poisoning by antifungal antibiotics	injuries & poisonings	0.885663	NA	NA	NA	0.448481	46391	2	46389	12	NA	NA
rs9489217_C	962.3	Hormones and synthetic substitutes causing adverse effects in therapeutic use	injuries & poisonings	0.887408	NA	NA	NA	0.448466	46397	8	46389	12	NA	NA
rs9489217_C	965.2	Antirheumatics causing adverse effects in therapeutic use	injuries & poisonings	0.888448	NA	NA	NA	0.448514	46391	2	46389	12	NA	NA
rs9489217_C	971	Poisoning by drugs primarily affecting the autonomic nervous system	injuries & poisonings	0.884619	NA	NA	NA	0.448487	46396	7	46389	12	NA	NA
rs9489217_C	972.2	Antilipemic and antiarteriosclerotic drugs causing adverse effects in therapeutic use	injuries & poisonings	NA	NA	NA	NA	NA	46389	NA	NA	12	NA	NA
rs9489217_C	972.6	Antihypertensive agents causing adverse effects	injuries & poisonings	0.885956	NA	NA	NA	0.448503	46401	12	46389	12	NA	NA
rs9489217_C	973	Poisoning by agents primarily affecting the gastrointestinal system	injuries & poisonings	0.887205	NA	NA	NA	0.448458	46399	10	46389	12	NA	NA
rs9489217_C	975	Poisoning by agents primarily acting on the smooth and skeletal muscles and respiratory system	injuries & poisonings	0.88293	NA	NA	NA	0.448515	46402	13	46389	12	NA	NA
rs9489217_C	976	Poisoning by agents primarily affecting skin & mucous membrane, ophthalmological, otorhinolaryngological, & dental drugs	injuries & poisonings	0.88221	NA	NA	NA	0.448476	46396	7	46389	12	NA	NA
rs9489217_C	981	Toxic effect of (non-ethyl) alcohol and petroleum and other solvents	injuries & poisonings	0.887564	NA	NA	NA	0.450249	62984	5	62979	22	NA	NA
rs9489217_C	983	Toxic effect of corrosive aromatics, acids, and caustic alkalis	injuries & poisonings	0.885718	NA	NA	NA	0.450248	62982	3	62979	22	NA	NA
rs9489217_C	984	Toxic effect of lead and its compounds (including fumes)	injuries & poisonings	0.888466	NA	NA	NA	0.450248	62983	4	62979	22	NA	NA
rs9489217_C	985	Toxic effect of other metals	injuries & poisonings	0.888164	NA	NA	NA	0.450281	62994	15	62979	22	NA	NA
rs9489217_C	986	Toxic effect of carbon monoxide	injuries & poisonings	0.884799	NA	NA	NA	0.450248	62983	4	62979	22	NA	NA
rs9489217_C	987	Toxic effect of other gases, fumes, or vapors	injuries & poisonings	0.883141	NA	NA	NA	0.45026	62987	8	62979	22	NA	NA
rs9489217_C	988	Toxic effect of noxious substances eaten as food	injuries & poisonings	0.888299	NA	NA	NA	0.450242	62985	6	62979	22	NA	NA
rs62432360_C	8.51	Intestinal e.coli	infectious diseases	0.787923	NA	NA	NA	0.178317	59484	7	59477	810	NA	NA
rs62432360_C	8.7	Intestinal infection due to protozoa	infectious diseases	0.783626	NA	NA	NA	0.178279	59491	14	59477	811	NA	NA
rs62432360_C	31.1	Leprosy	infectious diseases	NA	NA	NA	NA	NA	50715	NA	NA	724	NA	NA
rs62432360_C	90.3	Venereal diseases due to Chlamydia trachomatis	infectious diseases	0.675424	NA	NA	NA	0.178273	62051	10	62041	859	NA	NA
rs62432360_C	117.2	Coccidioidomycosis	infectious diseases	0.955866	NA	NA	NA	0.178271	52869	2	52867	734	NA	NA
rs62432360_C	130.1	Lyme disease	infectious diseases	0.619174	NA	NA	NA	0.178332	59420	14	59406	828	NA	NA
rs62432360_C	133	Arthropod-borne diseases	infectious diseases	0.631727	NA	NA	NA	0.178296	59418	12	59406	827	NA	NA
rs62432360_C	134.1	Intestinal helminthiases	infectious diseases	0.633434	NA	NA	NA	0.178329	59424	18	59406	828	NA	NA
rs62432360_C	174.2	Breast cancer [male]	neoplasms	0.10073	NA	NA	NA	0.178735	27110	13	27097	374	NA	NA
rs62432360_C	187.8	Neoplasm of uncertain behavior of male genital organs	neoplasms	0.0236843	NA	NA	NA	0.178263	25165	14	25151	341	NA	NA
rs62432360_C	218.2	Other benign neoplasm of uterus	neoplasms	0.849109	NA	NA	NA	0.177076	29877	16	29861	419	NA	NA
rs62432360_C	222	Benign neoplasm of male genital organs	neoplasms	0.052534	NA	NA	NA	0.178228	25170	19	25151	341	NA	NA
rs62432360_C	229.1	Benign neoplasm of lymph nodes	neoplasms	0.657183	NA	NA	NA	0.178399	61693	17	61676	857	NA	NA
rs62432360_C	230	Kaposi's sarcoma	neoplasms	0.638251	NA	NA	NA	0.178324	62535	19	62516	864	NA	NA
rs62432360_C	244.3	Iodine hypothyroidism	endocrine/metabolic	0.395647	NA	NA	NA	0.17821	48656	4	48652	683	NA	NA
rs62432360_C	246.2	Thyroid cyst	endocrine/metabolic	0.389543	NA	NA	NA	0.178212	48664	12	48652	683	NA	NA
rs62432360_C	251.8	Abnormality of secretion of glucagon or gastrin	endocrine/metabolic	0.634545	NA	NA	NA	0.178236	52868	9	52859	729	NA	NA
rs62432360_C	256.1	Hyperestrogenism	endocrine/metabolic	0.634354	NA	NA	NA	0.178247	52862	3	52859	729	NA	NA
rs62432360_C	261.3	Vitamin C deficiencies	endocrine/metabolic	0.00479325	NA	NA	NA	0.177961	42779	14	42765	612	NA	NA
rs62432360_C	270.31	Polyclonal hypergammaglobulinemia	endocrine/metabolic	0.854334	NA	NA	NA	0.178344	58275	8	58267	799	NA	NA
rs62432360_C	272.14	Hyperchylomicronemia	endocrine/metabolic	0.884611	NA	NA	NA	0.177701	38939	10	38929	557	NA	NA
rs62432360_C	277.1	Disorders of porphyrin metabolism	endocrine/metabolic	0.614104	NA	NA	NA	0.178505	58413	16	58397	805	NA	NA
rs62432360_C	277.2	Other disorders of purine and pyrimidine metabolism	endocrine/metabolic	0.624253	NA	NA	NA	0.178493	58400	3	58397	805	NA	NA
rs62432360_C	277.8	Carnitine deficiencies	endocrine/metabolic	0.620235	NA	NA	NA	0.178501	58403	6	58397	805	NA	NA
rs62432360_C	282.5	Sickle cell anemia	hematopoietic	0.780614	NA	NA	NA	0.178224	39456	17	39439	577	NA	NA
rs62432360_C	284.2	Constitutional aplastic anemia	hematopoietic	0.765442	NA	NA	NA	0.178232	39457	18	39439	576	NA	NA
rs62432360_C	285.3	Sideroblastic anemia	hematopoietic	0.773629	NA	NA	NA	0.178209	39448	9	39439	576	NA	NA
rs62432360_C	285.8	Hemoglobinuria	hematopoietic	0.771826	NA	NA	NA	0.178203	39455	16	39439	576	NA	NA
rs62432360_C	300.2	Generalized anxiety & phobic disorders	mental disorders	NA	NA	NA	NA	NA	35729	NA	NA	512	NA	NA
rs62432360_C	301.1	Schizoid personality disorder	mental disorders	0.926861	NA	NA	NA	0.177759	35745	16	35729	512	NA	NA
rs62432360_C	303.31	Gastrointestinal malfunction arising from mental factors	mental disorders	0.929232	NA	NA	NA	0.177737	35741	12	35729	512	NA	NA
rs62432360_C	324.1	Jakob-Creutzfeldt disease	neurological	0.657459	NA	NA	NA	0.178199	61207	1	61206	848	NA	NA
rs62432360_C	360.3	Hypotony of eye	sense organs	0.88043	NA	NA	NA	0.178093	56215	18	56197	786	NA	NA
rs62432360_C	363.4	Choroidal degenerations	sense organs	0.87384	NA	NA	NA	0.17806	56203	6	56197	787	NA	NA
rs62432360_C	366.3	Traumatic cataract	sense organs	0.840004	NA	NA	NA	0.177868	54993	6	54987	747	NA	NA
rs62432360_C	368.5	Color vision deficiencies	sense organs	0.337552	NA	NA	NA	0.178124	57039	4	57035	794	NA	NA
rs62432360_C	368.7	Disorders of accommodation	sense organs	0.325907	NA	NA	NA	0.178107	57036	1	57035	794	NA	NA
rs62432360_C	371.33	Noninfectious dermatoses of eyelid	sense organs	0.752243	NA	NA	NA	0.178406	53437	4	53433	732	NA	NA
rs62432360_C	444.5	Atheroembolism	circulatory system	0.599636	NA	NA	NA	0.178183	50406	11	50395	699	NA	NA
rs62432360_C	446.1	Thromboangiitis obliterans	circulatory system	0.599974	NA	NA	NA	0.178191	50401	6	50395	699	NA	NA
rs62432360_C	446.7	Takayasu's disease	circulatory system	0.624272	NA	NA	NA	0.178202	50412	17	50395	699	NA	NA
rs62432360_C	512.3	Abnormal chest sounds	respiratory	0.924629	NA	NA	NA	0.178197	30716	15	30701	421	NA	NA
rs62432360_C	521.2	Dental abrasion, erosion and attrition	digestive	0.824673	NA	NA	NA	0.178287	56869	2	56867	780	NA	NA
rs62432360_C	521.4	Tooth complications likely association with other diseases	digestive	0.822842	NA	NA	NA	0.178289	56874	7	56867	780	NA	NA
rs62432360_C	522.1	Pulpitis and necrosis of tooth pulp	digestive	0.822548	NA	NA	NA	0.178292	56873	6	56867	780	NA	NA
rs62432360_C	526.8	Exostosis of jaw	digestive	0.821478	NA	NA	NA	0.178295	56875	8	56867	780	NA	NA
rs62432360_C	527.1	Hypertrophy of salivary gland	digestive	0.260129	NA	NA	NA	0.177799	57804	7	57797	806	NA	NA
rs62432360_C	528.7	Sialolithiasis	digestive	0.256803	NA	NA	NA	0.177788	57816	19	57797	806	NA	NA
rs62432360_C	586.11	Small kidney	genitourinary	0.477508	NA	NA	NA	0.179231	45355	14	45341	663	NA	NA
rs62432360_C	592.21	Urethral syndrome	genitourinary	0.69326	NA	NA	NA	0.178096	45279	4	45275	635	NA	NA
rs62432360_C	592.3	Urethral stricture due to infecton	genitourinary	0.699644	NA	NA	NA	0.178066	45281	6	45275	634	NA	NA
rs62432360_C	598.4	Other cells and casts in urine	genitourinary	0.68398	NA	NA	NA	0.178577	60733	3	60730	844	NA	NA
rs62432360_C	599.7	Urethral discharge	genitourinary	0.036064	NA	NA	NA	0.177877	44393	9	44384	584	NA	NA
rs62432360_C	602.3	Dysplasia of prostate	genitourinary	0.228301	NA	NA	NA	0.178526	20392	1	20391	279	NA	NA
rs62432360_C	604.2	Vascular disorders of penis	genitourinary	NA	NA	NA	NA	NA	19311	NA	NA	256	NA	NA
rs62432360_C	609.11	Azoospermia and oligospermia	genitourinary	0.150195	NA	NA	NA	0.178723	19312	1	19311	256	NA	NA
rs62432360_C	612.3	Congenital anomalies of breast	genitourinary	0.768015	NA	NA	NA	0.17821	54851	12	54839	767	NA	NA
rs62432360_C	620.1	Dysplasia of cervix	genitourinary	0.829701	NA	NA	NA	0.177233	33535	12	33523	467	NA	NA
rs62432360_C	624.2	Atrophy of female genital tract	genitourinary	0.396938	NA	NA	NA	0.177264	30322	12	30310	420	NA	NA
rs62432360_C	626.21	Mittelschmerz	genitourinary	0.817335	NA	NA	NA	0.176679	23554	5	23549	334	NA	NA
rs62432360_C	676	Other disorders of the breast associated with childbirth and disorders of lactation	pregnancy complications	0.863284	NA	NA	NA	0.177884	34559	8	34551	487	NA	NA
rs62432360_C	691.1	Ichthyosis congenita	dermatologic	0.860718	NA	NA	NA	0.17819	52141	6	52135	722	NA	NA
rs62432360_C	696.2	Parapsoriasis	dermatologic	0.859624	NA	NA	NA	0.178185	52148	13	52135	722	NA	NA
rs62432360_C	702.4	Degenerative skin disorders	dermatologic	0.89764	NA	NA	NA	0.178219	50539	11	50528	702	NA	NA
rs62432360_C	706.3	Seborrhea	dermatologic	0.686132	NA	NA	NA	0.177756	55427	2	55425	782	NA	NA
rs62432360_C	710.2	Periostitis	musculoskeletal	0.133051	NA	NA	NA	0.178221	51206	3	51203	699	NA	NA
rs62432360_C	710.3	Osteopathy resulting from poliomyelitis	musculoskeletal	0.133051	NA	NA	NA	0.178221	51206	3	51203	699	NA	NA
rs62432360_C	716.2	Unspecified monoarthritis	musculoskeletal	0.130152	NA	NA	NA	0.178205	51219	16	51203	699	NA	NA
rs62432360_C	716.3	Kaschin-Beck disease	musculoskeletal	0.132296	NA	NA	NA	0.178225	51205	2	51203	699	NA	NA
rs62432360_C	716.8	Palindromic rheumatism	musculoskeletal	0.150376	NA	NA	NA	0.178212	51220	17	51203	699	NA	NA
rs62432360_C	722.3	Schmorl's nodes	musculoskeletal	0.474015	NA	NA	NA	0.177633	48634	2	48632	674	NA	NA
rs62432360_C	729.1	Rheumatism, unspecified and fibrositis	musculoskeletal	0.763846	NA	NA	NA	0.178164	46300	10	46290	643	NA	NA
rs62432360_C	731.1	Osteitis deformans [Paget's disease of bone]	musculoskeletal	0.79716	NA	NA	NA	0.17782	49044	14	49030	682	NA	NA
rs62432360_C	736.1	Acquired deformities of forearm	musculoskeletal	0.656228	NA	NA	NA	0.177685	53654	12	53642	740	NA	NA
rs62432360_C	736.5	Acquired deformities of knee	musculoskeletal	0.647444	NA	NA	NA	0.17766	53656	14	53642	740	NA	NA
rs62432360_C	737.2	Lordosis (acquired)	musculoskeletal	0.645322	NA	NA	NA	0.177683	53646	4	53642	739	NA	NA
rs62432360_C	750.14	Congenital anomalies of esophagus	congenital anomalies	0.334406	NA	NA	NA	0.178523	58508	19	58489	792	NA	NA
rs62432360_C	750.15	Congenital anomalies of stomach	congenital anomalies	0.331269	NA	NA	NA	0.178554	58492	3	58489	792	NA	NA
rs62432360_C	756.22	Pectus carinatum	congenital anomalies	0.633274	NA	NA	NA	0.178482	60163	17	60146	833	NA	NA
rs62432360_C	790.9	Abnormal arterial blood gases	symptoms	0.480166	NA	NA	NA	0.178594	53087	10	53077	753	NA	NA
rs62432360_C	823	Torus fracture	injuries & poisonings	0.793066	NA	NA	NA	0.177863	49063	3	49060	687	NA	NA
rs62432360_C	870.8	Open wound of genital organs	injuries & poisonings	0.253253	NA	NA	NA	0.178508	54947	11	54936	760	NA	NA
rs62432360_C	905	Late effects of musculoskeletal and connective tissue injuries	injuries & poisonings	0.605133	NA	NA	NA	0.178485	61714	10	61704	849	NA	NA
rs62432360_C	910	Superficial injury, infected	injuries & poisonings	0.704936	NA	NA	NA	0.17831	62453	12	62441	864	NA	NA
rs62432360_C	939.1	Contact and allergic dermatitis of eyelid	dermatologic	0.77512	NA	NA	NA	0.178268	48113	11	48102	676	NA	NA
rs62432360_C	957	Injury to other and unspecified nerves	injuries & poisonings	0.65531	NA	NA	NA	0.178292	62364	3	62361	863	NA	NA
rs62432360_C	960.1	Adverse effects of antibacterials (not penicillins)	injuries & poisonings	0.584504	NA	NA	NA	0.178256	45774	3	45771	658	NA	NA
rs62432360_C	960.3	Poisoning by antifungal antibiotics	injuries & poisonings	0.58392	NA	NA	NA	0.17826	45773	2	45771	658	NA	NA
rs62432360_C	962.3	Hormones and synthetic substitutes causing adverse effects in therapeutic use	injuries & poisonings	0.583558	NA	NA	NA	0.178252	45778	7	45771	659	NA	NA
rs62432360_C	965.2	Antirheumatics causing adverse effects in therapeutic use	injuries & poisonings	0.58392	NA	NA	NA	0.17826	45773	2	45771	658	NA	NA
rs62432360_C	971	Poisoning by drugs primarily affecting the autonomic nervous system	injuries & poisonings	0.583558	NA	NA	NA	0.178252	45778	7	45771	658	NA	NA
rs62432360_C	972.2	Antilipemic and antiarteriosclerotic drugs causing adverse effects in therapeutic use	injuries & poisonings	NA	NA	NA	NA	NA	45771	NA	NA	658	NA	NA
rs62432360_C	972.6	Antihypertensive agents causing adverse effects	injuries & poisonings	0.606272	NA	NA	NA	0.178287	45783	12	45771	658	NA	NA
rs62432360_C	973	Poisoning by agents primarily affecting the gastrointestinal system	injuries & poisonings	0.585308	NA	NA	NA	0.17824	45781	10	45771	658	NA	NA
rs62432360_C	975	Poisoning by agents primarily acting on the smooth and skeletal muscles and respiratory system	injuries & poisonings	0.573862	NA	NA	NA	0.178272	45784	13	45771	658	NA	NA
rs62432360_C	976	Poisoning by agents primarily affecting skin & mucous membrane, ophthalmological, otorhinolaryngological, & dental drugs	injuries & poisonings	0.588699	NA	NA	NA	0.178295	45778	7	45771	658	NA	NA
rs62432360_C	981	Toxic effect of (non-ethyl) alcohol and petroleum and other solvents	injuries & poisonings	0.697195	NA	NA	NA	0.178332	62176	5	62171	857	NA	NA
rs62432360_C	983	Toxic effect of corrosive aromatics, acids, and caustic alkalis	injuries & poisonings	0.695062	NA	NA	NA	0.178298	62174	3	62171	857	NA	NA
rs62432360_C	984	Toxic effect of lead and its compounds (including fumes)	injuries & poisonings	0.700973	NA	NA	NA	0.178322	62174	3	62171	858	NA	NA
rs62432360_C	985	Toxic effect of other metals	injuries & poisonings	0.688374	NA	NA	NA	0.178304	62186	15	62171	857	NA	NA
rs62432360_C	986	Toxic effect of carbon monoxide	injuries & poisonings	0.688474	NA	NA	NA	0.178319	62175	4	62171	857	NA	NA
rs62432360_C	987	Toxic effect of other gases, fumes, or vapors	injuries & poisonings	0.694806	NA	NA	NA	0.178292	62179	8	62171	857	NA	NA
rs62432360_C	988	Toxic effect of noxious substances eaten as food	injuries & poisonings	0.702192	NA	NA	NA	0.178314	62177	6	62171	857	NA	NA
rs2908297_T	8.51	Intestinal e.coli	infectious diseases	0.236763	NA	NA	NA	0.156561	60248	7	60241	18	NA	NA
rs2908297_T	8.7	Intestinal infection due to protozoa	infectious diseases	0.250486	NA	NA	NA	0.156582	60256	15	60241	18	NA	NA
rs2908297_T	31.1	Leprosy	infectious diseases	NA	NA	NA	NA	NA	51396	NA	NA	18	NA	NA
rs2908297_T	90.3	Venereal diseases due to Chlamydia trachomatis	infectious diseases	0.256445	NA	NA	NA	0.156154	62861	10	62851	21	NA	NA
rs2908297_T	117.2	Coccidioidomycosis	infectious diseases	0.0896899	NA	NA	NA	0.156609	53557	2	53555	18	NA	NA
rs2908297_T	130.1	Lyme disease	infectious diseases	0.0508611	NA	NA	NA	0.15626	60201	15	60186	19	NA	NA
rs2908297_T	133	Arthropod-borne diseases	infectious diseases	0.0490571	NA	NA	NA	0.156268	60198	12	60186	19	NA	NA
rs2908297_T	134.1	Intestinal helminthiases	infectious diseases	0.070166	NA	NA	NA	0.156266	60205	19	60186	19	NA	NA
rs2908297_T	174.2	Breast cancer [male]	neoplasms	0.843558	NA	NA	NA	0.15666	27464	14	27450	7	NA	NA
rs2908297_T	187.8	Neoplasm of uncertain behavior of male genital organs	neoplasms	0.653805	NA	NA	NA	0.157341	25486	14	25472	7	NA	NA
rs2908297_T	218.2	Other benign neoplasm of uterus	neoplasms	0.452164	NA	NA	NA	0.156376	30270	17	30253	11	NA	NA
rs2908297_T	222	Benign neoplasm of male genital organs	neoplasms	0.681778	NA	NA	NA	0.15735	25491	19	25472	7	NA	NA
rs2908297_T	229.1	Benign neoplasm of lymph nodes	neoplasms	0.283012	NA	NA	NA	0.15615	62501	18	62483	21	NA	NA
rs2908297_T	230	Kaposi's sarcoma	neoplasms	0.268918	NA	NA	NA	0.156188	63350	19	63331	21	NA	NA
rs2908297_T	244.3	Iodine hypothyroidism	endocrine/metabolic	0.191878	NA	NA	NA	0.156014	49297	4	49293	17	NA	NA
rs2908297_T	246.2	Thyroid cyst	endocrine/metabolic	0.184608	NA	NA	NA	0.156019	49305	12	49293	17	NA	NA
rs2908297_T	251.8	Abnormality of secretion of glucagon or gastrin	endocrine/metabolic	0.0667846	NA	NA	NA	0.156307	53555	9	53546	16	NA	NA
rs2908297_T	256.1	Hyperestrogenism	endocrine/metabolic	0.0588842	NA	NA	NA	0.156333	53549	3	53546	16	NA	NA
rs2908297_T	261.3	Vitamin C deficiencies	endocrine/metabolic	0.48098	NA	NA	NA	0.155576	43355	14	43341	11	NA	NA
rs2908297_T	270.31	Polyclonal hypergammaglobulinemia	endocrine/metabolic	0.300515	NA	NA	NA	0.156047	59027	8	59019	19	NA	NA
rs2908297_T	272.14	Hyperchylomicronemia	endocrine/metabolic	0.494698	NA	NA	NA	0.155688	39457	10	39447	15	NA	NA
rs2908297_T	277.1	Disorders of porphyrin metabolism	endocrine/metabolic	0.267846	NA	NA	NA	0.15638	59170	16	59154	20	NA	NA
rs2908297_T	277.2	Other disorders of purine and pyrimidine metabolism	endocrine/metabolic	0.267972	NA	NA	NA	0.156397	59157	3	59154	20	NA	NA
rs2908297_T	277.8	Carnitine deficiencies	endocrine/metabolic	0.262594	NA	NA	NA	0.156381	59160	6	59154	20	NA	NA
rs2908297_T	282.5	Sickle cell anemia	hematopoietic	0.211732	NA	NA	NA	0.155483	39998	18	39980	10	NA	NA
rs2908297_T	284.2	Constitutional aplastic anemia	hematopoietic	0.229955	NA	NA	NA	0.155433	39998	18	39980	10	NA	NA
rs2908297_T	285.3	Sideroblastic anemia	hematopoietic	0.243602	NA	NA	NA	0.155493	39989	9	39980	10	NA	NA
rs2908297_T	285.8	Hemoglobinuria	hematopoietic	0.272772	NA	NA	NA	0.155478	39996	16	39980	10	NA	NA
rs2908297_T	300.2	Generalized anxiety & phobic disorders	mental disorders	NA	NA	NA	NA	NA	36199	NA	NA	17	NA	NA
rs2908297_T	301.1	Schizoid personality disorder	mental disorders	0.0109566	NA	NA	NA	0.157587	36215	16	36199	17	NA	NA
rs2908297_T	303.31	Gastrointestinal malfunction arising from mental factors	mental disorders	0.0140934	NA	NA	NA	0.157604	36211	12	36199	17	NA	NA
rs2908297_T	324.1	Jakob-Creutzfeldt disease	neurological	0.407062	NA	NA	NA	0.156079	62007	1	62006	20	NA	NA
rs2908297_T	360.3	Hypotony of eye	sense organs	0.00930084	NA	NA	NA	0.155957	56958	18	56940	17	NA	NA
rs2908297_T	363.4	Choroidal degenerations	sense organs	0.020055	NA	NA	NA	0.155996	56947	7	56940	17	NA	NA
rs2908297_T	366.3	Traumatic cataract	sense organs	0.195885	NA	NA	NA	0.156244	55698	5	55693	17	NA	NA
rs2908297_T	368.5	Color vision deficiencies	sense organs	0.0128792	NA	NA	NA	0.156397	57789	4	57785	16	NA	NA
rs2908297_T	368.7	Disorders of accommodation	sense organs	0.0107913	NA	NA	NA	0.156396	57786	1	57785	16	NA	NA
rs2908297_T	371.33	Noninfectious dermatoses of eyelid	sense organs	0.206397	NA	NA	NA	0.156866	54129	4	54125	15	NA	NA
rs2908297_T	444.5	Atheroembolism	circulatory system	0.234	NA	NA	NA	0.154959	51065	11	51054	17	NA	NA
rs2908297_T	446.1	Thromboangiitis obliterans	circulatory system	0.238909	NA	NA	NA	0.154955	51060	6	51054	17	NA	NA
rs2908297_T	446.7	Takayasu's disease	circulatory system	0.229703	NA	NA	NA	0.154961	51071	17	51054	17	NA	NA
rs2908297_T	512.3	Abnormal chest sounds	respiratory	0.540963	NA	NA	NA	0.155779	31105	15	31090	10	NA	NA
rs2908297_T	521.2	Dental abrasion, erosion and attrition	digestive	0.11513	NA	NA	NA	0.15632	57603	2	57601	20	NA	NA
rs2908297_T	521.4	Tooth complications likely association with other diseases	digestive	0.12376	NA	NA	NA	0.156332	57608	7	57601	20	NA	NA
rs2908297_T	522.1	Pulpitis and necrosis of tooth pulp	digestive	0.103316	NA	NA	NA	0.156344	57607	6	57601	20	NA	NA
rs2908297_T	526.8	Exostosis of jaw	digestive	0.127038	NA	NA	NA	0.156338	57609	8	57601	20	NA	NA
rs2908297_T	527.1	Hypertrophy of salivary gland	digestive	0.160371	NA	NA	NA	0.156125	58562	7	58555	21	NA	NA
rs2908297_T	528.7	Sialolithiasis	digestive	0.160851	NA	NA	NA	0.15611	58574	19	58555	21	NA	NA
rs2908297_T	586.11	Small kidney	genitourinary	0.215481	NA	NA	NA	0.155984	45979	14	45965	15	NA	NA
rs2908297_T	592.21	Urethral syndrome	genitourinary	0.221922	NA	NA	NA	0.156382	45878	5	45873	14	NA	NA
rs2908297_T	592.3	Urethral stricture due to infecton	genitourinary	0.202522	NA	NA	NA	0.156401	45879	6	45873	14	NA	NA
rs2908297_T	598.4	Other cells and casts in urine	genitourinary	0.0101403	NA	NA	NA	0.156108	61528	3	61525	21	NA	NA
rs2908297_T	599.7	Urethral discharge	genitourinary	0.0281669	NA	NA	NA	0.156312	44939	9	44930	13	NA	NA
rs2908297_T	602.3	Dysplasia of prostate	genitourinary	0.819394	NA	NA	NA	0.156273	20653	2	20651	6	NA	NA
rs2908297_T	604.2	Vascular disorders of penis	genitourinary	NA	NA	NA	NA	NA	19550	NA	NA	6	NA	NA
rs2908297_T	609.11	Azoospermia and oligospermia	genitourinary	0.750125	NA	NA	NA	0.156897	19551	1	19550	6	NA	NA
rs2908297_T	612.3	Congenital anomalies of breast	genitourinary	0.569435	NA	NA	NA	0.156991	55570	13	55557	20	NA	NA
rs2908297_T	620.1	Dysplasia of cervix	genitourinary	0.460132	NA	NA	NA	0.156031	33974	12	33962	13	NA	NA
rs2908297_T	624.2	Atrophy of female genital tract	genitourinary	0.764926	NA	NA	NA	0.156118	30714	12	30702	13	NA	NA
rs2908297_T	626.21	Mittelschmerz	genitourinary	0.635008	NA	NA	NA	0.156776	23862	5	23857	12	NA	NA
rs2908297_T	676	Other disorders of the breast associated with childbirth and disorders of lactation	pregnancy complications	0.472307	NA	NA	NA	0.156024	35017	8	35009	14	NA	NA
rs2908297_T	691.1	Ichthyosis congenita	dermatologic	0.0608443	NA	NA	NA	0.155717	52817	6	52811	19	NA	NA
rs2908297_T	696.2	Parapsoriasis	dermatologic	0.0612127	NA	NA	NA	0.155706	52824	13	52811	19	NA	NA
rs2908297_T	702.4	Degenerative skin disorders	dermatologic	0.307828	NA	NA	NA	0.156246	51195	11	51184	20	NA	NA
rs2908297_T	706.3	Seborrhea	dermatologic	0.169681	NA	NA	NA	0.15666	56160	2	56158	21	NA	NA
rs2908297_T	710.2	Periostitis	musculoskeletal	0.16431	NA	NA	NA	0.155512	51861	3	51858	17	NA	NA
rs2908297_T	710.3	Osteopathy resulting from poliomyelitis	musculoskeletal	0.160255	NA	NA	NA	0.155502	51861	3	51858	17	NA	NA
rs2908297_T	716.2	Unspecified monoarthritis	musculoskeletal	0.162424	NA	NA	NA	0.15555	51874	16	51858	17	NA	NA
rs2908297_T	716.3	Kaschin-Beck disease	musculoskeletal	0.156828	NA	NA	NA	0.155496	51860	2	51858	17	NA	NA
rs2908297_T	716.8	Palindromic rheumatism	musculoskeletal	0.167639	NA	NA	NA	0.155499	51875	17	51858	17	NA	NA
rs2908297_T	722.3	Schmorl's nodes	musculoskeletal	0.450948	NA	NA	NA	0.156034	49268	2	49266	16	NA	NA
rs2908297_T	729.1	Rheumatism, unspecified and fibrositis	musculoskeletal	0.279527	NA	NA	NA	0.157221	46899	10	46889	18	NA	NA
rs2908297_T	731.1	Osteitis deformans [Paget's disease of bone]	musculoskeletal	0.424225	NA	NA	NA	0.15667	49684	14	49670	15	NA	NA
rs2908297_T	736.1	Acquired deformities of forearm	musculoskeletal	0.0823747	NA	NA	NA	0.156244	54351	13	54338	16	NA	NA
rs2908297_T	736.5	Acquired deformities of knee	musculoskeletal	0.097325	NA	NA	NA	0.156266	54353	15	54338	16	NA	NA
rs2908297_T	737.2	Lordosis (acquired)	musculoskeletal	0.080735	NA	NA	NA	0.15626	54342	4	54338	16	NA	NA
rs2908297_T	750.14	Congenital anomalies of esophagus	congenital anomalies	0.0297331	NA	NA	NA	0.15617	59256	19	59237	19	NA	NA
rs2908297_T	750.15	Congenital anomalies of stomach	congenital anomalies	0.0122581	NA	NA	NA	0.156153	59240	3	59237	19	NA	NA
rs2908297_T	756.22	Pectus carinatum	congenital anomalies	0.228625	NA	NA	NA	0.156221	60949	18	60931	19	NA	NA
rs2908297_T	790.9	Abnormal arterial blood gases	symptoms	0.358314	NA	NA	NA	0.156155	53796	10	53786	17	NA	NA
rs2908297_T	823	Torus fracture	injuries & poisonings	0.215684	NA	NA	NA	0.156528	49710	3	49707	14	NA	NA
rs2908297_T	870.8	Open wound of genital organs	injuries & poisonings	0.0391341	NA	NA	NA	0.156285	55661	13	55648	20	NA	NA
rs2908297_T	905	Late effects of musculoskeletal and connective tissue injuries	injuries & poisonings	0.252952	NA	NA	NA	0.156219	62515	10	62505	21	NA	NA
rs2908297_T	910	Superficial injury, infected	injuries & poisonings	0.239827	NA	NA	NA	0.156224	63268	12	63256	21	NA	NA
rs2908297_T	939.1	Contact and allergic dermatitis of eyelid	dermatologic	0.120633	NA	NA	NA	0.156074	48746	11	48735	16	NA	NA
rs2908297_T	957	Injury to other and unspecified nerves	injuries & poisonings	0.310359	NA	NA	NA	0.156138	63178	3	63175	21	NA	NA
rs2908297_T	960.1	Adverse effects of antibacterials (not penicillins)	injuries & poisonings	0.233498	NA	NA	NA	0.156241	46390	3	46387	14	NA	NA
rs2908297_T	960.3	Poisoning by antifungal antibiotics	injuries & poisonings	0.225764	NA	NA	NA	0.156222	46389	2	46387	14	NA	NA
rs2908297_T	962.3	Hormones and synthetic substitutes causing adverse effects in therapeutic use	injuries & poisonings	0.230222	NA	NA	NA	0.156224	46395	8	46387	14	NA	NA
rs2908297_T	965.2	Antirheumatics causing adverse effects in therapeutic use	injuries & poisonings	0.229962	NA	NA	NA	0.156233	46389	2	46387	14	NA	NA
rs2908297_T	971	Poisoning by drugs primarily affecting the autonomic nervous system	injuries & poisonings	0.235066	NA	NA	NA	0.156238	46394	7	46387	14	NA	NA
rs2908297_T	972.2	Antilipemic and antiarteriosclerotic drugs causing adverse effects in therapeutic use	injuries & poisonings	NA	NA	NA	NA	NA	46387	NA	NA	14	NA	NA
rs2908297_T	972.6	Antihypertensive agents causing adverse effects	injuries & poisonings	0.204751	NA	NA	NA	0.156221	46399	12	46387	14	NA	NA
rs2908297_T	973	Poisoning by agents primarily affecting the gastrointestinal system	injuries & poisonings	0.237287	NA	NA	NA	0.156239	46397	10	46387	14	NA	NA
rs2908297_T	975	Poisoning by agents primarily acting on the smooth and skeletal muscles and respiratory system	injuries & poisonings	0.239506	NA	NA	NA	0.156239	46400	13	46387	14	NA	NA
rs2908297_T	976	Poisoning by agents primarily affecting skin & mucous membrane, ophthalmological, otorhinolaryngological, & dental drugs	injuries & poisonings	0.212284	NA	NA	NA	0.156249	46394	7	46387	14	NA	NA
rs2908297_T	981	Toxic effect of (non-ethyl) alcohol and petroleum and other solvents	injuries & poisonings	0.174178	NA	NA	NA	0.156228	62985	5	62980	21	NA	NA
rs2908297_T	983	Toxic effect of corrosive aromatics, acids, and caustic alkalis	injuries & poisonings	0.175325	NA	NA	NA	0.156233	62983	3	62980	21	NA	NA
rs2908297_T	984	Toxic effect of lead and its compounds (including fumes)	injuries & poisonings	0.17842	NA	NA	NA	0.156238	62984	4	62980	21	NA	NA
rs2908297_T	985	Toxic effect of other metals	injuries & poisonings	0.152177	NA	NA	NA	0.156219	62995	15	62980	21	NA	NA
rs2908297_T	986	Toxic effect of carbon monoxide	injuries & poisonings	0.17842	NA	NA	NA	0.156238	62984	4	62980	21	NA	NA
rs2908297_T	987	Toxic effect of other gases, fumes, or vapors	injuries & poisonings	0.176127	NA	NA	NA	0.156228	62988	8	62980	21	NA	NA
rs2908297_T	988	Toxic effect of noxious substances eaten as food	injuries & poisonings	0.177274	NA	NA	NA	0.156233	62986	6	62980	21	NA	NA
rs2908296_T	8.51	Intestinal e.coli	infectious diseases	0.213847	NA	NA	NA	0.154152	60207	7	60200	60	NA	NA
rs2908296_T	8.7	Intestinal infection due to protozoa	infectious diseases	0.22773	NA	NA	NA	0.154173	60215	15	60200	60	NA	NA
rs2908296_T	31.1	Leprosy	infectious diseases	NA	NA	NA	NA	NA	51364	NA	NA	51	NA	NA
rs2908296_T	90.3	Venereal diseases due to Chlamydia trachomatis	infectious diseases	0.18356	NA	NA	NA	0.15373	62818	10	62808	65	NA	NA
rs2908296_T	117.2	Coccidioidomycosis	infectious diseases	0.048645	NA	NA	NA	0.154173	53521	2	53519	54	NA	NA
rs2908296_T	130.1	Lyme disease	infectious diseases	0.0604049	NA	NA	NA	0.153884	60159	15	60144	62	NA	NA
rs2908296_T	133	Arthropod-borne diseases	infectious diseases	0.058634	NA	NA	NA	0.153892	60156	12	60144	62	NA	NA
rs2908296_T	134.1	Intestinal helminthiases	infectious diseases	0.0876383	NA	NA	NA	0.153874	60163	19	60144	62	NA	NA
rs2908296_T	174.2	Breast cancer [male]	neoplasms	0.843711	NA	NA	NA	0.154327	27445	14	27431	27	NA	NA
rs2908296_T	187.8	Neoplasm of uncertain behavior of male genital organs	neoplasms	0.653593	NA	NA	NA	0.154854	25466	14	25452	28	NA	NA
rs2908296_T	218.2	Other benign neoplasm of uterus	neoplasms	0.595769	NA	NA	NA	0.153757	30249	16	30233	32	NA	NA
rs2908296_T	222	Benign neoplasm of male genital organs	neoplasms	0.681918	NA	NA	NA	0.154862	25471	19	25452	28	NA	NA
rs2908296_T	229.1	Benign neoplasm of lymph nodes	neoplasms	0.198874	NA	NA	NA	0.153738	62457	18	62439	66	NA	NA
rs2908296_T	230	Kaposi's sarcoma	neoplasms	0.183113	NA	NA	NA	0.153756	63305	19	63286	67	NA	NA
rs2908296_T	244.3	Iodine hypothyroidism	endocrine/metabolic	0.234853	NA	NA	NA	0.15347	49267	4	49263	48	NA	NA
rs2908296_T	246.2	Thyroid cyst	endocrine/metabolic	0.227622	NA	NA	NA	0.153475	49275	12	49263	48	NA	NA
rs2908296_T	251.8	Abnormality of secretion of glucagon or gastrin	endocrine/metabolic	0.215984	NA	NA	NA	0.153843	53522	9	53513	50	NA	NA
rs2908296_T	256.1	Hyperestrogenism	endocrine/metabolic	0.208406	NA	NA	NA	0.15387	53516	3	53513	50	NA	NA
rs2908296_T	261.3	Vitamin C deficiencies	endocrine/metabolic	0.391608	NA	NA	NA	0.153072	43326	14	43312	41	NA	NA
rs2908296_T	270.31	Polyclonal hypergammaglobulinemia	endocrine/metabolic	0.234669	NA	NA	NA	0.153587	58986	8	58978	61	NA	NA
rs2908296_T	272.14	Hyperchylomicronemia	endocrine/metabolic	0.323958	NA	NA	NA	0.152976	39431	10	39421	42	NA	NA
rs2908296_T	277.1	Disorders of porphyrin metabolism	endocrine/metabolic	0.18206	NA	NA	NA	0.153946	59128	16	59112	63	NA	NA
rs2908296_T	277.2	Other disorders of purine and pyrimidine metabolism	endocrine/metabolic	0.182069	NA	NA	NA	0.153963	59115	3	59112	63	NA	NA
rs2908296_T	277.8	Carnitine deficiencies	endocrine/metabolic	0.176553	NA	NA	NA	0.153946	59118	6	59112	63	NA	NA
rs2908296_T	282.5	Sickle cell anemia	hematopoietic	0.237529	NA	NA	NA	0.153044	39969	18	39951	40	NA	NA
rs2908296_T	284.2	Constitutional aplastic anemia	hematopoietic	0.255533	NA	NA	NA	0.152994	39969	18	39951	40	NA	NA
rs2908296_T	285.3	Sideroblastic anemia	hematopoietic	0.269548	NA	NA	NA	0.153053	39960	9	39951	40	NA	NA
rs2908296_T	285.8	Hemoglobinuria	hematopoietic	0.298675	NA	NA	NA	0.153039	39967	16	39951	40	NA	NA
rs2908296_T	300.2	Generalized anxiety & phobic disorders	mental disorders	NA	NA	NA	NA	NA	36178	NA	NA	39	NA	NA
rs2908296_T	301.1	Schizoid personality disorder	mental disorders	0.0838412	NA	NA	NA	0.155095	36194	16	36178	39	NA	NA
rs2908296_T	303.31	Gastrointestinal malfunction arising from mental factors	mental disorders	0.0869003	NA	NA	NA	0.155112	36190	12	36178	39	NA	NA
rs2908296_T	324.1	Jakob-Creutzfeldt disease	neurological	0.304142	NA	NA	NA	0.15364	61963	1	61962	65	NA	NA
rs2908296_T	360.3	Hypotony of eye	sense organs	0.0187144	NA	NA	NA	0.153508	56919	18	56901	57	NA	NA
rs2908296_T	363.4	Choroidal degenerations	sense organs	0.00809076	NA	NA	NA	0.153546	56908	7	56901	57	NA	NA
rs2908296_T	366.3	Traumatic cataract	sense organs	0.208569	NA	NA	NA	0.15377	55661	5	55656	55	NA	NA
rs2908296_T	368.5	Color vision deficiencies	sense organs	0.0455257	NA	NA	NA	0.153922	57750	4	57746	56	NA	NA
rs2908296_T	368.7	Disorders of accommodation	sense organs	0.0476356	NA	NA	NA	0.153921	57747	1	57746	56	NA	NA
rs2908296_T	371.33	Noninfectious dermatoses of eyelid	sense organs	0.186682	NA	NA	NA	0.15436	54091	4	54087	54	NA	NA
rs2908296_T	444.5	Atheroembolism	circulatory system	0.31924	NA	NA	NA	0.152263	51027	11	51016	56	NA	NA
rs2908296_T	446.1	Thromboangiitis obliterans	circulatory system	0.323999	NA	NA	NA	0.152258	51022	6	51016	56	NA	NA
rs2908296_T	446.7	Takayasu's disease	circulatory system	0.315056	NA	NA	NA	0.152264	51033	17	51016	56	NA	NA
rs2908296_T	512.3	Abnormal chest sounds	respiratory	0.596385	NA	NA	NA	0.153226	31088	15	31073	28	NA	NA
rs2908296_T	521.2	Dental abrasion, erosion and attrition	digestive	0.0400355	NA	NA	NA	0.153962	57566	2	57564	58	NA	NA
rs2908296_T	521.4	Tooth complications likely association with other diseases	digestive	0.0487828	NA	NA	NA	0.153975	57571	7	57564	58	NA	NA
rs2908296_T	522.1	Pulpitis and necrosis of tooth pulp	digestive	0.0278149	NA	NA	NA	0.153986	57570	6	57564	58	NA	NA
rs2908296_T	526.8	Exostosis of jaw	digestive	0.0520995	NA	NA	NA	0.153981	57572	8	57564	58	NA	NA
rs2908296_T	527.1	Hypertrophy of salivary gland	digestive	0.0970508	NA	NA	NA	0.153665	58520	7	58513	63	NA	NA
rs2908296_T	528.7	Sialolithiasis	digestive	0.0976521	NA	NA	NA	0.153651	58532	19	58513	63	NA	NA
rs2908296_T	586.11	Small kidney	genitourinary	0.0526664	NA	NA	NA	0.153376	45946	14	45932	49	NA	NA
rs2908296_T	592.21	Urethral syndrome	genitourinary	0.0865097	NA	NA	NA	0.15397	45853	5	45848	40	NA	NA
rs2908296_T	592.3	Urethral stricture due to infecton	genitourinary	0.0661231	NA	NA	NA	0.153989	45854	6	45848	40	NA	NA
rs2908296_T	598.4	Other cells and casts in urine	genitourinary	0.0919802	NA	NA	NA	0.153688	61485	3	61482	65	NA	NA
rs2908296_T	599.7	Urethral discharge	genitourinary	0.1254	NA	NA	NA	0.153884	44917	9	44908	36	NA	NA
rs2908296_T	602.3	Dysplasia of prostate	genitourinary	0.789061	NA	NA	NA	0.153673	20638	2	20636	22	NA	NA
rs2908296_T	604.2	Vascular disorders of penis	genitourinary	NA	NA	NA	NA	NA	19538	NA	NA	19	NA	NA
rs2908296_T	609.11	Azoospermia and oligospermia	genitourinary	0.719605	NA	NA	NA	0.154384	19539	1	19538	19	NA	NA
rs2908296_T	612.3	Congenital anomalies of breast	genitourinary	0.520256	NA	NA	NA	0.154571	55531	13	55518	60	NA	NA
rs2908296_T	620.1	Dysplasia of cervix	genitourinary	0.578765	NA	NA	NA	0.153574	33951	12	33939	36	NA	NA
rs2908296_T	624.2	Atrophy of female genital tract	genitourinary	0.765677	NA	NA	NA	0.153678	30694	12	30682	33	NA	NA
rs2908296_T	626.21	Mittelschmerz	genitourinary	0.681151	NA	NA	NA	0.154324	23846	5	23841	28	NA	NA
rs2908296_T	676	Other disorders of the breast associated with childbirth and disorders of lactation	pregnancy complications	0.559506	NA	NA	NA	0.153478	34992	8	34984	39	NA	NA
rs2908296_T	691.1	Ichthyosis congenita	dermatologic	0.0687681	NA	NA	NA	0.153243	52779	6	52773	58	NA	NA
rs2908296_T	696.2	Parapsoriasis	dermatologic	0.0690645	NA	NA	NA	0.153232	52786	13	52773	58	NA	NA
rs2908296_T	702.4	Degenerative skin disorders	dermatologic	0.26374	NA	NA	NA	0.153658	51159	11	51148	57	NA	NA
rs2908296_T	706.3	Seborrhea	dermatologic	0.257472	NA	NA	NA	0.154167	56121	2	56119	61	NA	NA
rs2908296_T	710.2	Periostitis	musculoskeletal	0.0520618	NA	NA	NA	0.152983	51826	3	51823	53	NA	NA
rs2908296_T	710.3	Osteopathy resulting from poliomyelitis	musculoskeletal	0.0479347	NA	NA	NA	0.152973	51826	3	51823	53	NA	NA
rs2908296_T	716.2	Unspecified monoarthritis	musculoskeletal	0.0498775	NA	NA	NA	0.153022	51839	16	51823	53	NA	NA
rs2908296_T	716.3	Kaschin-Beck disease	musculoskeletal	0.0444378	NA	NA	NA	0.152967	51825	2	51823	53	NA	NA
rs2908296_T	716.8	Palindromic rheumatism	musculoskeletal	0.0556014	NA	NA	NA	0.152971	51840	17	51823	53	NA	NA
rs2908296_T	722.3	Schmorl's nodes	musculoskeletal	0.430887	NA	NA	NA	0.153587	49236	2	49234	49	NA	NA
rs2908296_T	729.1	Rheumatism, unspecified and fibrositis	musculoskeletal	0.324004	NA	NA	NA	0.154576	46867	10	46857	51	NA	NA
rs2908296_T	731.1	Osteitis deformans [Paget's disease of bone]	musculoskeletal	0.361793	NA	NA	NA	0.154122	49649	14	49635	51	NA	NA
rs2908296_T	736.1	Acquired deformities of forearm	musculoskeletal	0.0465105	NA	NA	NA	0.153708	54314	13	54301	54	NA	NA
rs2908296_T	736.5	Acquired deformities of knee	musculoskeletal	0.0618919	NA	NA	NA	0.15373	54316	15	54301	54	NA	NA
rs2908296_T	737.2	Lordosis (acquired)	musculoskeletal	0.0449616	NA	NA	NA	0.153724	54305	4	54301	54	NA	NA
rs2908296_T	750.14	Congenital anomalies of esophagus	congenital anomalies	0.0205533	NA	NA	NA	0.153714	59217	19	59198	59	NA	NA
rs2908296_T	750.15	Congenital anomalies of stomach	congenital anomalies	0.0381411	NA	NA	NA	0.153697	59201	3	59198	59	NA	NA
rs2908296_T	756.22	Pectus carinatum	congenital anomalies	0.144477	NA	NA	NA	0.153756	60905	18	60887	64	NA	NA
rs2908296_T	790.9	Abnormal arterial blood gases	symptoms	0.433681	NA	NA	NA	0.15368	53761	9	53752	53	NA	NA
rs2908296_T	823	Torus fracture	injuries & poisonings	0.233472	NA	NA	NA	0.154146	49677	3	49674	48	NA	NA
rs2908296_T	870.8	Open wound of genital organs	injuries & poisonings	0.0431881	NA	NA	NA	0.153852	55625	13	55612	57	NA	NA
rs2908296_T	905	Late effects of musculoskeletal and connective tissue injuries	injuries & poisonings	0.180459	NA	NA	NA	0.153786	62470	10	62460	67	NA	NA
rs2908296_T	910	Superficial injury, infected	injuries & poisonings	0.152437	NA	NA	NA	0.153789	63223	12	63211	67	NA	NA
rs2908296_T	939.1	Contact and allergic dermatitis of eyelid	dermatologic	0.0953667	NA	NA	NA	0.153679	48712	11	48701	51	NA	NA
rs2908296_T	957	Injury to other and unspecified nerves	injuries & poisonings	0.226857	NA	NA	NA	0.153699	63133	3	63130	67	NA	NA
rs2908296_T	960.1	Adverse effects of antibacterials (not penicillins)	injuries & poisonings	0.161225	NA	NA	NA	0.153598	46358	3	46355	47	NA	NA
rs2908296_T	960.3	Poisoning by antifungal antibiotics	injuries & poisonings	0.153316	NA	NA	NA	0.15358	46357	2	46355	47	NA	NA
rs2908296_T	962.3	Hormones and synthetic substitutes causing adverse effects in therapeutic use	injuries & poisonings	0.157936	NA	NA	NA	0.153582	46363	8	46355	47	NA	NA
rs2908296_T	965.2	Antirheumatics causing adverse effects in therapeutic use	injuries & poisonings	0.157602	NA	NA	NA	0.153591	46357	2	46355	47	NA	NA
rs2908296_T	971	Poisoning by drugs primarily affecting the autonomic nervous system	injuries & poisonings	0.162874	NA	NA	NA	0.153596	46362	7	46355	47	NA	NA
rs2908296_T	972.2	Antilipemic and antiarteriosclerotic drugs causing adverse effects in therapeutic use	injuries & poisonings	NA	NA	NA	NA	NA	46355	NA	NA	47	NA	NA
rs2908296_T	972.6	Antihypertensive agents causing adverse effects	injuries & poisonings	0.131559	NA	NA	NA	0.153579	46367	12	46355	47	NA	NA
rs2908296_T	973	Poisoning by agents primarily affecting the gastrointestinal system	injuries & poisonings	0.165178	NA	NA	NA	0.153596	46365	10	46355	47	NA	NA
rs2908296_T	975	Poisoning by agents primarily acting on the smooth and skeletal muscles and respiratory system	injuries & poisonings	0.167482	NA	NA	NA	0.153597	46368	13	46355	47	NA	NA
rs2908296_T	976	Poisoning by agents primarily affecting skin & mucous membrane, ophthalmological, otorhinolaryngological, & dental drugs	injuries & poisonings	0.139175	NA	NA	NA	0.153606	46362	7	46355	47	NA	NA
rs2908296_T	981	Toxic effect of (non-ethyl) alcohol and petroleum and other solvents	injuries & poisonings	0.0916221	NA	NA	NA	0.153797	62940	5	62935	67	NA	NA
rs2908296_T	983	Toxic effect of corrosive aromatics, acids, and caustic alkalis	injuries & poisonings	0.0927695	NA	NA	NA	0.153802	62938	3	62935	67	NA	NA
rs2908296_T	984	Toxic effect of lead and its compounds (including fumes)	injuries & poisonings	0.0959242	NA	NA	NA	0.153808	62939	4	62935	67	NA	NA
rs2908296_T	985	Toxic effect of other metals	injuries & poisonings	0.069035	NA	NA	NA	0.153789	62950	15	62935	67	NA	NA
rs2908296_T	986	Toxic effect of carbon monoxide	injuries & poisonings	0.0959242	NA	NA	NA	0.153808	62939	4	62935	67	NA	NA
rs2908296_T	987	Toxic effect of other gases, fumes, or vapors	injuries & poisonings	0.0936302	NA	NA	NA	0.153798	62943	8	62935	67	NA	NA
rs2908296_T	988	Toxic effect of noxious substances eaten as food	injuries & poisonings	0.0947773	NA	NA	NA	0.153803	62941	6	62935	67	NA	NA
rs2268569_T	8.51	Intestinal e.coli	infectious diseases	0.434299	NA	NA	NA	0.0813197	60256	7	60249	9	NA	NA
rs2268569_T	8.7	Intestinal infection due to protozoa	infectious diseases	0.436271	NA	NA	NA	0.0813089	60264	15	60249	9	NA	NA
rs2268569_T	31.1	Leprosy	infectious diseases	NA	NA	NA	NA	NA	51407	NA	NA	6	NA	NA
rs2268569_T	90.3	Venereal diseases due to Chlamydia trachomatis	infectious diseases	0.349585	NA	NA	NA	0.0811993	62870	10	62860	11	NA	NA
rs2268569_T	117.2	Coccidioidomycosis	infectious diseases	0.373361	NA	NA	NA	0.0811336	53566	2	53564	8	NA	NA
rs2268569_T	130.1	Lyme disease	infectious diseases	0.305142	NA	NA	NA	0.0811825	60210	15	60195	9	NA	NA
rs2268569_T	133	Arthropod-borne diseases	infectious diseases	0.304338	NA	NA	NA	0.0811866	60207	12	60195	9	NA	NA
rs2268569_T	134.1	Intestinal helminthiases	infectious diseases	0.333134	NA	NA	NA	0.0812103	60214	19	60195	9	NA	NA
rs2268569_T	174.2	Breast cancer [male]	neoplasms	0.0767853	NA	NA	NA	0.0814462	27466	14	27452	5	NA	NA
rs2268569_T	187.8	Neoplasm of uncertain behavior of male genital organs	neoplasms	0.00627359	NA	NA	NA	0.0816463	25488	14	25474	5	NA	NA
rs2268569_T	218.2	Other benign neoplasm of uterus	neoplasms	0.521164	NA	NA	NA	0.0814368	30275	17	30258	5	NA	NA
rs2268569_T	222	Benign neoplasm of male genital organs	neoplasms	0.0635247	NA	NA	NA	0.0816499	25493	19	25474	5	NA	NA
rs2268569_T	229.1	Benign neoplasm of lymph nodes	neoplasms	0.320782	NA	NA	NA	0.081115	62510	18	62492	11	NA	NA
rs2268569_T	230	Kaposi's sarcoma	neoplasms	0.363586	NA	NA	NA	0.0812355	63359	19	63340	11	NA	NA
rs2268569_T	244.3	Iodine hypothyroidism	endocrine/metabolic	0.682724	NA	NA	NA	0.0807525	49305	4	49301	8	NA	NA
rs2268569_T	246.2	Thyroid cyst	endocrine/metabolic	0.681861	NA	NA	NA	0.0807495	49313	12	49301	8	NA	NA
rs2268569_T	251.8	Abnormality of secretion of glucagon or gastrin	endocrine/metabolic	0.782611	NA	NA	NA	0.0811489	53562	9	53553	8	NA	NA
rs2268569_T	256.1	Hyperestrogenism	endocrine/metabolic	0.781735	NA	NA	NA	0.081158	53556	3	53553	8	NA	NA
rs2268569_T	261.3	Vitamin C deficiencies	endocrine/metabolic	0.0673803	NA	NA	NA	0.080977	43358	14	43344	7	NA	NA
rs2268569_T	270.31	Polyclonal hypergammaglobulinemia	endocrine/metabolic	0.576615	NA	NA	NA	0.0810197	59035	8	59027	10	NA	NA
rs2268569_T	272.14	Hyperchylomicronemia	endocrine/metabolic	0.184037	NA	NA	NA	0.0806325	39463	10	39453	8	NA	NA
rs2268569_T	277.1	Disorders of porphyrin metabolism	endocrine/metabolic	0.459263	NA	NA	NA	0.0811704	59178	16	59162	11	NA	NA
rs2268569_T	277.2	Other disorders of purine and pyrimidine metabolism	endocrine/metabolic	0.456097	NA	NA	NA	0.0811882	59165	3	59162	11	NA	NA
rs2268569_T	277.8	Carnitine deficiencies	endocrine/metabolic	0.456829	NA	NA	NA	0.0811841	59168	6	59162	11	NA	NA
rs2268569_T	282.5	Sickle cell anemia	hematopoietic	0.271883	NA	NA	NA	0.0812105	40001	18	39983	7	NA	NA
rs2268569_T	284.2	Constitutional aplastic anemia	hematopoietic	0.276003	NA	NA	NA	0.081198	40001	18	39983	7	NA	NA
rs2268569_T	285.3	Sideroblastic anemia	hematopoietic	0.272995	NA	NA	NA	0.0812162	39992	9	39983	7	NA	NA
rs2268569_T	285.8	Hemoglobinuria	hematopoietic	0.271213	NA	NA	NA	0.0812145	39999	16	39983	7	NA	NA
rs2268569_T	300.2	Generalized anxiety & phobic disorders	mental disorders	NA	NA	NA	NA	NA	36210	NA	NA	5	NA	NA
rs2268569_T	301.1	Schizoid personality disorder	mental disorders	0.510863	NA	NA	NA	0.0824132	36226	16	36210	5	NA	NA
rs2268569_T	303.31	Gastrointestinal malfunction arising from mental factors	mental disorders	0.502293	NA	NA	NA	0.0824499	36222	12	36210	5	NA	NA
rs2268569_T	324.1	Jakob-Creutzfeldt disease	neurological	0.315256	NA	NA	NA	0.0811565	62016	1	62015	10	NA	NA
rs2268569_T	360.3	Hypotony of eye	sense organs	0.531288	NA	NA	NA	0.0811477	56964	18	56946	10	NA	NA
rs2268569_T	363.4	Choroidal degenerations	sense organs	0.496432	NA	NA	NA	0.0811546	56953	7	56946	10	NA	NA
rs2268569_T	366.3	Traumatic cataract	sense organs	0.313089	NA	NA	NA	0.0812674	55705	6	55699	9	NA	NA
rs2268569_T	368.5	Color vision deficiencies	sense organs	0.473722	NA	NA	NA	0.0813638	57796	4	57792	8	NA	NA
rs2268569_T	368.7	Disorders of accommodation	sense organs	0.472992	NA	NA	NA	0.081368	57793	1	57792	8	NA	NA
rs2268569_T	371.33	Noninfectious dermatoses of eyelid	sense organs	0.459497	NA	NA	NA	0.0813614	54135	4	54131	8	NA	NA
rs2268569_T	444.5	Atheroembolism	circulatory system	0.0460973	NA	NA	NA	0.0808646	51073	11	51062	8	NA	NA
rs2268569_T	446.1	Thromboangiitis obliterans	circulatory system	0.043816	NA	NA	NA	0.0808628	51068	6	51062	8	NA	NA
rs2268569_T	446.7	Takayasu's disease	circulatory system	0.0480684	NA	NA	NA	0.0808649	51079	17	51062	8	NA	NA
rs2268569_T	512.3	Abnormal chest sounds	respiratory	0.319872	NA	NA	NA	0.0820689	31108	15	31093	6	NA	NA
rs2268569_T	521.2	Dental abrasion, erosion and attrition	digestive	0.628796	NA	NA	NA	0.0814212	57614	2	57612	8	NA	NA
rs2268569_T	521.4	Tooth complications likely association with other diseases	digestive	0.6298	NA	NA	NA	0.0814141	57619	7	57612	8	NA	NA
rs2268569_T	522.1	Pulpitis and necrosis of tooth pulp	digestive	0.629599	NA	NA	NA	0.0814155	57618	6	57612	8	NA	NA
rs2268569_T	526.8	Exostosis of jaw	digestive	0.625045	NA	NA	NA	0.0814301	57620	8	57612	8	NA	NA
rs2268569_T	527.1	Hypertrophy of salivary gland	digestive	0.30862	NA	NA	NA	0.0812661	58573	7	58566	9	NA	NA
rs2268569_T	528.7	Sialolithiasis	digestive	0.301834	NA	NA	NA	0.0812751	58585	19	58566	9	NA	NA
rs2268569_T	586.11	Small kidney	genitourinary	0.29324	NA	NA	NA	0.0810391	45984	14	45970	9	NA	NA
rs2268569_T	592.21	Urethral syndrome	genitourinary	0.429579	NA	NA	NA	0.0823036	45885	5	45880	6	NA	NA
rs2268569_T	592.3	Urethral stricture due to infecton	genitourinary	0.464308	NA	NA	NA	0.0823236	45886	6	45880	6	NA	NA
rs2268569_T	598.4	Other cells and casts in urine	genitourinary	0.563785	NA	NA	NA	0.0813819	61537	3	61534	11	NA	NA
rs2268569_T	599.7	Urethral discharge	genitourinary	0.774682	NA	NA	NA	0.0823192	44947	9	44938	4	NA	NA
rs2268569_T	602.3	Dysplasia of prostate	genitourinary	0.0883654	NA	NA	NA	0.0813847	20655	2	20653	4	NA	NA
rs2268569_T	604.2	Vascular disorders of penis	genitourinary	NA	NA	NA	NA	NA	19554	NA	NA	2	NA	NA
rs2268569_T	609.11	Azoospermia and oligospermia	genitourinary	0.348954	NA	NA	NA	0.081616	19555	1	19554	2	NA	NA
rs2268569_T	612.3	Congenital anomalies of breast	genitourinary	0.27133	NA	NA	NA	0.0815776	55579	13	55566	10	NA	NA
rs2268569_T	620.1	Dysplasia of cervix	genitourinary	0.392296	NA	NA	NA	0.0810011	33981	12	33969	5	NA	NA
rs2268569_T	624.2	Atrophy of female genital tract	genitourinary	0.579851	NA	NA	NA	0.0813749	30722	12	30710	4	NA	NA
rs2268569_T	626.21	Mittelschmerz	genitourinary	0.743241	NA	NA	NA	0.081333	23871	5	23866	2	NA	NA
rs2268569_T	676	Other disorders of the breast associated with childbirth and disorders of lactation	pregnancy complications	0.42381	NA	NA	NA	0.081073	35024	8	35016	6	NA	NA
rs2268569_T	691.1	Ichthyosis congenita	dermatologic	0.715747	NA	NA	NA	0.0811233	52827	6	52821	9	NA	NA
rs2268569_T	696.2	Parapsoriasis	dermatologic	0.714801	NA	NA	NA	0.081122	52834	13	52821	9	NA	NA
rs2268569_T	702.4	Degenerative skin disorders	dermatologic	0.655579	NA	NA	NA	0.0816002	51207	11	51196	7	NA	NA
rs2268569_T	706.3	Seborrhea	dermatologic	0.706334	NA	NA	NA	0.0815293	56170	2	56168	10	NA	NA
rs2268569_T	710.2	Periostitis	musculoskeletal	0.509689	NA	NA	NA	0.0811147	51871	3	51868	7	NA	NA
rs2268569_T	710.3	Osteopathy resulting from poliomyelitis	musculoskeletal	0.509689	NA	NA	NA	0.0811147	51871	3	51868	7	NA	NA
rs2268569_T	716.2	Unspecified monoarthritis	musculoskeletal	0.503727	NA	NA	NA	0.0811233	51884	16	51868	7	NA	NA
rs2268569_T	716.3	Kaschin-Beck disease	musculoskeletal	0.51249	NA	NA	NA	0.0811066	51870	2	51868	7	NA	NA
rs2268569_T	716.8	Palindromic rheumatism	musculoskeletal	0.503976	NA	NA	NA	0.0811217	51885	17	51868	7	NA	NA
rs2268569_T	722.3	Schmorl's nodes	musculoskeletal	0.617442	NA	NA	NA	0.0811568	49275	2	49273	8	NA	NA
rs2268569_T	729.1	Rheumatism, unspecified and fibrositis	musculoskeletal	0.33916	NA	NA	NA	0.0816688	46909	10	46899	7	NA	NA
rs2268569_T	731.1	Osteitis deformans [Paget's disease of bone]	musculoskeletal	0.71628	NA	NA	NA	0.0817485	49689	14	49675	9	NA	NA
rs2268569_T	736.1	Acquired deformities of forearm	musculoskeletal	0.694385	NA	NA	NA	0.0815074	54357	13	54344	9	NA	NA
rs2268569_T	736.5	Acquired deformities of knee	musculoskeletal	0.692494	NA	NA	NA	0.0815136	54359	15	54344	9	NA	NA
rs2268569_T	737.2	Lordosis (acquired)	musculoskeletal	0.697235	NA	NA	NA	0.0815025	54348	4	54344	9	NA	NA
rs2268569_T	750.14	Congenital anomalies of esophagus	congenital anomalies	0.549113	NA	NA	NA	0.0810512	59265	19	59246	9	NA	NA
rs2268569_T	750.15	Congenital anomalies of stomach	congenital anomalies	0.55375	NA	NA	NA	0.0810478	59249	3	59246	9	NA	NA
rs2268569_T	756.22	Pectus carinatum	congenital anomalies	0.27738	NA	NA	NA	0.0812553	60956	18	60938	11	NA	NA
rs2268569_T	790.9	Abnormal arterial blood gases	symptoms	0.421865	NA	NA	NA	0.0810442	53804	10	53794	8	NA	NA
rs2268569_T	823	Torus fracture	injuries & poisonings	0.753196	NA	NA	NA	0.0813135	49715	3	49712	8	NA	NA
rs2268569_T	870.8	Open wound of genital organs	injuries & poisonings	0.128257	NA	NA	NA	0.0816508	55670	13	55657	10	NA	NA
rs2268569_T	905	Late effects of musculoskeletal and connective tissue injuries	injuries & poisonings	0.252564	NA	NA	NA	0.0812728	62524	10	62514	11	NA	NA
rs2268569_T	910	Superficial injury, infected	injuries & poisonings	0.370872	NA	NA	NA	0.0812697	63277	12	63265	11	NA	NA
rs2268569_T	939.1	Contact and allergic dermatitis of eyelid	dermatologic	0.526371	NA	NA	NA	0.081537	48757	11	48746	4	NA	NA
rs2268569_T	957	Injury to other and unspecified nerves	injuries & poisonings	0.2616	NA	NA	NA	0.0812113	63187	3	63184	11	NA	NA
rs2268569_T	960.1	Adverse effects of antibacterials (not penicillins)	injuries & poisonings	0.434341	NA	NA	NA	0.0811816	46396	3	46393	7	NA	NA
rs2268569_T	960.3	Poisoning by antifungal antibiotics	injuries & poisonings	0.43406	NA	NA	NA	0.0811833	46395	2	46393	7	NA	NA
rs2268569_T	962.3	Hormones and synthetic substitutes causing adverse effects in therapeutic use	injuries & poisonings	0.435745	NA	NA	NA	0.0811728	46401	8	46393	7	NA	NA
rs2268569_T	965.2	Antirheumatics causing adverse effects in therapeutic use	injuries & poisonings	0.43406	NA	NA	NA	0.0811833	46395	2	46393	7	NA	NA
rs2268569_T	971	Poisoning by drugs primarily affecting the autonomic nervous system	injuries & poisonings	0.425034	NA	NA	NA	0.0812069	46400	7	46393	7	NA	NA
rs2268569_T	972.2	Antilipemic and antiarteriosclerotic drugs causing adverse effects in therapeutic use	injuries & poisonings	NA	NA	NA	NA	NA	46393	NA	NA	7	NA	NA
rs2268569_T	972.6	Antihypertensive agents causing adverse effects	injuries & poisonings	0.433404	NA	NA	NA	0.0811766	46405	12	46393	7	NA	NA
rs2268569_T	973	Poisoning by agents primarily affecting the gastrointestinal system	injuries & poisonings	0.429367	NA	NA	NA	0.0811909	46403	10	46393	7	NA	NA
rs2268569_T	975	Poisoning by agents primarily acting on the smooth and skeletal muscles and respiratory system	injuries & poisonings	0.42324	NA	NA	NA	0.0812072	46406	13	46393	7	NA	NA
rs2268569_T	976	Poisoning by agents primarily affecting skin & mucous membrane, ophthalmological, otorhinolaryngological, & dental drugs	injuries & poisonings	0.463323	NA	NA	NA	0.0812177	46400	7	46393	7	NA	NA
rs2268569_T	981	Toxic effect of (non-ethyl) alcohol and petroleum and other solvents	injuries & poisonings	0.395035	NA	NA	NA	0.0812935	62994	5	62989	11	NA	NA
rs2268569_T	983	Toxic effect of corrosive aromatics, acids, and caustic alkalis	injuries & poisonings	0.391474	NA	NA	NA	0.081304	62992	3	62989	11	NA	NA
rs2268569_T	984	Toxic effect of lead and its compounds (including fumes)	injuries & poisonings	0.388653	NA	NA	NA	0.0813106	62993	4	62989	11	NA	NA
rs2268569_T	985	Toxic effect of other metals	injuries & poisonings	0.388326	NA	NA	NA	0.0813044	63004	15	62989	11	NA	NA
rs2268569_T	986	Toxic effect of carbon monoxide	injuries & poisonings	0.394786	NA	NA	NA	0.0812947	62993	4	62989	11	NA	NA
rs2268569_T	987	Toxic effect of other gases, fumes, or vapors	injuries & poisonings	0.392719	NA	NA	NA	0.0812975	62997	8	62989	11	NA	NA
rs2268569_T	988	Toxic effect of noxious substances eaten as food	injuries & poisonings	0.392221	NA	NA	NA	0.0813001	62995	6	62989	11	NA	NA
rs12531914_A	8.51	Intestinal e.coli	infectious diseases	0.875729	NA	NA	NA	0.269093	60141	7	60134	127	NA	NA
rs12531914_A	8.7	Intestinal infection due to protozoa	infectious diseases	0.871333	NA	NA	NA	0.269132	60149	15	60134	127	NA	NA
rs12531914_A	31.1	Leprosy	infectious diseases	NA	NA	NA	NA	NA	51301	NA	NA	115	NA	NA
rs12531914_A	90.3	Venereal diseases due to Chlamydia trachomatis	infectious diseases	0.860807	NA	NA	NA	0.268929	62749	10	62739	135	NA	NA
rs12531914_A	117.2	Coccidioidomycosis	infectious diseases	0.857756	NA	NA	NA	0.267785	53459	2	53457	118	NA	NA
rs12531914_A	130.1	Lyme disease	infectious diseases	0.922579	NA	NA	NA	0.268333	60095	15	60080	127	NA	NA
rs12531914_A	133	Arthropod-borne diseases	infectious diseases	0.92019	NA	NA	NA	0.26833	60092	12	60080	127	NA	NA
rs12531914_A	134.1	Intestinal helminthiases	infectious diseases	0.928483	NA	NA	NA	0.268332	60099	19	60080	127	NA	NA
rs12531914_A	174.2	Breast cancer [male]	neoplasms	0.407855	NA	NA	NA	0.269935	27414	14	27400	58	NA	NA
rs12531914_A	187.8	Neoplasm of uncertain behavior of male genital organs	neoplasms	0.374987	NA	NA	NA	0.269781	25441	14	25427	53	NA	NA
rs12531914_A	218.2	Other benign neoplasm of uterus	neoplasms	0.879087	NA	NA	NA	0.269403	30215	17	30198	67	NA	NA
rs12531914_A	222	Benign neoplasm of male genital organs	neoplasms	0.375253	NA	NA	NA	0.269826	25446	19	25427	53	NA	NA
rs12531914_A	229.1	Benign neoplasm of lymph nodes	neoplasms	0.89887	NA	NA	NA	0.269322	62390	18	62372	134	NA	NA
rs12531914_A	230	Kaposi's sarcoma	neoplasms	0.899233	NA	NA	NA	0.269055	63238	19	63219	135	NA	NA
rs12531914_A	244.3	Iodine hypothyroidism	endocrine/metabolic	0.777662	NA	NA	NA	0.268202	49211	4	49207	105	NA	NA
rs12531914_A	246.2	Thyroid cyst	endocrine/metabolic	0.763614	NA	NA	NA	0.26824	49219	12	49207	105	NA	NA
rs12531914_A	251.8	Abnormality of secretion of glucagon or gastrin	endocrine/metabolic	0.896364	NA	NA	NA	0.268554	53453	9	53444	120	NA	NA
rs12531914_A	256.1	Hyperestrogenism	endocrine/metabolic	0.894703	NA	NA	NA	0.268546	53447	3	53444	120	NA	NA
rs12531914_A	261.3	Vitamin C deficiencies	endocrine/metabolic	0.956547	NA	NA	NA	0.267498	43277	13	43264	91	NA	NA
rs12531914_A	270.31	Polyclonal hypergammaglobulinemia	endocrine/metabolic	0.939906	NA	NA	NA	0.269021	58921	8	58913	127	NA	NA
rs12531914_A	272.14	Hyperchylomicronemia	endocrine/metabolic	0.9593	NA	NA	NA	0.268571	39390	10	39380	82	NA	NA
rs12531914_A	277.1	Disorders of porphyrin metabolism	endocrine/metabolic	0.908261	NA	NA	NA	0.268411	59068	16	59052	124	NA	NA
rs12531914_A	277.2	Other disorders of purine and pyrimidine metabolism	endocrine/metabolic	0.905861	NA	NA	NA	0.268428	59055	3	59052	124	NA	NA
rs12531914_A	277.8	Carnitine deficiencies	endocrine/metabolic	0.905641	NA	NA	NA	0.268423	59058	6	59052	124	NA	NA
rs12531914_A	282.5	Sickle cell anemia	hematopoietic	0.938814	NA	NA	NA	0.267481	39928	18	39910	83	NA	NA
rs12531914_A	284.2	Constitutional aplastic anemia	hematopoietic	0.934191	NA	NA	NA	0.267494	39928	18	39910	83	NA	NA
rs12531914_A	285.3	Sideroblastic anemia	hematopoietic	0.939662	NA	NA	NA	0.267454	39919	9	39910	83	NA	NA
rs12531914_A	285.8	Hemoglobinuria	hematopoietic	0.934662	NA	NA	NA	0.267495	39926	16	39910	83	NA	NA
rs12531914_A	300.2	Generalized anxiety & phobic disorders	mental disorders	NA	NA	NA	NA	NA	36145	NA	NA	73	NA	NA
rs12531914_A	301.1	Schizoid personality disorder	mental disorders	0.817201	NA	NA	NA	0.26913	36161	16	36145	73	NA	NA
rs12531914_A	303.31	Gastrointestinal malfunction arising from mental factors	mental disorders	0.817755	NA	NA	NA	0.26909	36157	12	36145	73	NA	NA
rs12531914_A	324.1	Jakob-Creutzfeldt disease	neurological	0.921632	NA	NA	NA	0.268967	61898	1	61897	131	NA	NA
rs12531914_A	360.3	Hypotony of eye	sense organs	0.783199	NA	NA	NA	0.269325	56855	17	56838	122	NA	NA
rs12531914_A	363.4	Choroidal degenerations	sense organs	0.774318	NA	NA	NA	0.26932	56845	7	56838	121	NA	NA
rs12531914_A	366.3	Traumatic cataract	sense organs	0.871176	NA	NA	NA	0.269302	55603	6	55597	114	NA	NA
rs12531914_A	368.5	Color vision deficiencies	sense organs	0.96147	NA	NA	NA	0.269159	57687	4	57683	120	NA	NA
rs12531914_A	368.7	Disorders of accommodation	sense organs	0.961576	NA	NA	NA	0.269165	57684	1	57683	120	NA	NA
rs12531914_A	371.33	Noninfectious dermatoses of eyelid	sense organs	0.905369	NA	NA	NA	0.268844	54037	3	54034	109	NA	NA
rs12531914_A	444.5	Atheroembolism	circulatory system	0.908813	NA	NA	NA	0.268872	50974	11	50963	110	NA	NA
rs12531914_A	446.1	Thromboangiitis obliterans	circulatory system	0.908772	NA	NA	NA	0.26885	50969	6	50963	110	NA	NA
rs12531914_A	446.7	Takayasu's disease	circulatory system	0.91147	NA	NA	NA	0.26887	50980	17	50963	110	NA	NA
rs12531914_A	512.3	Abnormal chest sounds	respiratory	0.962017	NA	NA	NA	0.268394	31057	15	31042	59	NA	NA
rs12531914_A	521.2	Dental abrasion, erosion and attrition	digestive	0.875092	NA	NA	NA	0.268654	57509	2	57507	116	NA	NA
rs12531914_A	521.4	Tooth complications likely association with other diseases	digestive	0.876968	NA	NA	NA	0.26863	57514	7	57507	116	NA	NA
rs12531914_A	522.1	Pulpitis and necrosis of tooth pulp	digestive	0.875193	NA	NA	NA	0.268644	57513	6	57507	116	NA	NA
rs12531914_A	526.8	Exostosis of jaw	digestive	0.876926	NA	NA	NA	0.26866	57515	8	57507	116	NA	NA
rs12531914_A	527.1	Hypertrophy of salivary gland	digestive	0.877531	NA	NA	NA	0.269191	58464	7	58457	121	NA	NA
rs12531914_A	528.7	Sialolithiasis	digestive	0.883346	NA	NA	NA	0.269222	58476	19	58457	121	NA	NA
rs12531914_A	586.11	Small kidney	genitourinary	0.913918	NA	NA	NA	0.26887	45894	14	45880	102	NA	NA
rs12531914_A	592.21	Urethral syndrome	genitourinary	0.912968	NA	NA	NA	0.269842	45799	5	45794	95	NA	NA
rs12531914_A	592.3	Urethral stricture due to infecton	genitourinary	0.912095	NA	NA	NA	0.269847	45800	6	45794	95	NA	NA
rs12531914_A	598.4	Other cells and casts in urine	genitourinary	0.865853	NA	NA	NA	0.268781	61418	3	61415	132	NA	NA
rs12531914_A	599.7	Urethral discharge	genitourinary	0.966083	NA	NA	NA	0.268285	44859	9	44850	95	NA	NA
rs12531914_A	602.3	Dysplasia of prostate	genitourinary	0.103386	NA	NA	NA	0.269332	20614	2	20612	46	NA	NA
rs12531914_A	604.2	Vascular disorders of penis	genitourinary	NA	NA	NA	NA	NA	19516	NA	NA	41	NA	NA
rs12531914_A	609.11	Azoospermia and oligospermia	genitourinary	0.327468	NA	NA	NA	0.269201	19517	1	19516	41	NA	NA
rs12531914_A	612.3	Congenital anomalies of breast	genitourinary	0.704434	NA	NA	NA	0.270478	55474	13	55461	118	NA	NA
rs12531914_A	620.1	Dysplasia of cervix	genitourinary	0.974836	NA	NA	NA	0.268997	33913	12	33901	75	NA	NA
rs12531914_A	624.2	Atrophy of female genital tract	genitourinary	0.830053	NA	NA	NA	0.268346	30660	12	30648	68	NA	NA
rs12531914_A	626.21	Mittelschmerz	genitourinary	0.888566	NA	NA	NA	0.268473	23818	5	23813	57	NA	NA
rs12531914_A	676	Other disorders of the breast associated with childbirth and disorders of lactation	pregnancy complications	0.903052	NA	NA	NA	0.268601	34957	8	34949	75	NA	NA
rs12531914_A	691.1	Ichthyosis congenita	dermatologic	0.65879	NA	NA	NA	0.269083	52731	6	52725	108	NA	NA
rs12531914_A	696.2	Parapsoriasis	dermatologic	0.665677	NA	NA	NA	0.269113	52738	13	52725	108	NA	NA
rs12531914_A	702.4	Degenerative skin disorders	dermatologic	0.495281	NA	NA	NA	0.268823	51108	11	51097	109	NA	NA
rs12531914_A	706.3	Seborrhea	dermatologic	0.902668	NA	NA	NA	0.268893	56067	2	56065	116	NA	NA
rs12531914_A	710.2	Periostitis	musculoskeletal	0.847219	NA	NA	NA	0.268953	51773	3	51770	108	NA	NA
rs12531914_A	710.3	Osteopathy resulting from poliomyelitis	musculoskeletal	0.848947	NA	NA	NA	0.268943	51773	3	51770	108	NA	NA
rs12531914_A	716.2	Unspecified monoarthritis	musculoskeletal	0.848802	NA	NA	NA	0.268949	51785	15	51770	109	NA	NA
rs12531914_A	716.3	Kaschin-Beck disease	musculoskeletal	0.850202	NA	NA	NA	0.268939	51772	2	51770	108	NA	NA
rs12531914_A	716.8	Palindromic rheumatism	musculoskeletal	0.85312	NA	NA	NA	0.268919	51787	17	51770	108	NA	NA
rs12531914_A	722.3	Schmorl's nodes	musculoskeletal	0.966984	NA	NA	NA	0.268377	49179	2	49177	107	NA	NA
rs12531914_A	729.1	Rheumatism, unspecified and fibrositis	musculoskeletal	0.863311	NA	NA	NA	0.269111	46819	10	46809	100	NA	NA
rs12531914_A	731.1	Osteitis deformans [Paget's disease of bone]	musculoskeletal	0.791877	NA	NA	NA	0.268864	49592	14	49578	109	NA	NA
rs12531914_A	736.1	Acquired deformities of forearm	musculoskeletal	0.868966	NA	NA	NA	0.269334	54256	13	54243	113	NA	NA
rs12531914_A	736.5	Acquired deformities of knee	musculoskeletal	0.869773	NA	NA	NA	0.269324	54258	15	54243	113	NA	NA
rs12531914_A	737.2	Lordosis (acquired)	musculoskeletal	0.868337	NA	NA	NA	0.269361	54247	4	54243	113	NA	NA
rs12531914_A	750.14	Congenital anomalies of esophagus	congenital anomalies	0.894959	NA	NA	NA	0.26882	59151	19	59132	126	NA	NA
rs12531914_A	750.15	Congenital anomalies of stomach	congenital anomalies	0.893269	NA	NA	NA	0.268775	59135	3	59132	126	NA	NA
rs12531914_A	756.22	Pectus carinatum	congenital anomalies	0.942173	NA	NA	NA	0.269355	60838	18	60820	132	NA	NA
rs12531914_A	790.9	Abnormal arterial blood gases	symptoms	0.931049	NA	NA	NA	0.268938	53702	10	53692	112	NA	NA
rs12531914_A	823	Torus fracture	injuries & poisonings	0.970869	NA	NA	NA	0.26988	49622	3	49619	104	NA	NA
rs12531914_A	870.8	Open wound of genital organs	injuries & poisonings	0.955944	NA	NA	NA	0.269126	55567	13	55554	116	NA	NA
rs12531914_A	905	Late effects of musculoskeletal and connective tissue injuries	injuries & poisonings	0.912469	NA	NA	NA	0.269041	62405	10	62395	133	NA	NA
rs12531914_A	910	Superficial injury, infected	injuries & poisonings	0.891559	NA	NA	NA	0.269048	63156	12	63144	135	NA	NA
rs12531914_A	939.1	Contact and allergic dermatitis of eyelid	dermatologic	0.87974	NA	NA	NA	0.269263	48668	11	48657	96	NA	NA
rs12531914_A	957	Injury to other and unspecified nerves	injuries & poisonings	0.890809	NA	NA	NA	0.269099	63066	3	63063	135	NA	NA
rs12531914_A	960.1	Adverse effects of antibacterials (not penicillins)	injuries & poisonings	0.948728	NA	NA	NA	0.267708	46308	3	46305	98	NA	NA
rs12531914_A	960.3	Poisoning by antifungal antibiotics	injuries & poisonings	0.948525	NA	NA	NA	0.267713	46307	2	46305	98	NA	NA
rs12531914_A	962.3	Hormones and synthetic substitutes causing adverse effects in therapeutic use	injuries & poisonings	0.948758	NA	NA	NA	0.267733	46313	8	46305	98	NA	NA
rs12531914_A	965.2	Antirheumatics causing adverse effects in therapeutic use	injuries & poisonings	0.948525	NA	NA	NA	0.267713	46307	2	46305	98	NA	NA
rs12531914_A	971	Poisoning by drugs primarily affecting the autonomic nervous system	injuries & poisonings	0.95184	NA	NA	NA	0.267771	46312	7	46305	98	NA	NA
rs12531914_A	972.2	Antilipemic and antiarteriosclerotic drugs causing adverse effects in therapeutic use	injuries & poisonings	NA	NA	NA	NA	NA	46305	NA	NA	98	NA	NA
rs12531914_A	972.6	Antihypertensive agents causing adverse effects	injuries & poisonings	0.951569	NA	NA	NA	0.26772	46317	12	46305	98	NA	NA
rs12531914_A	973	Poisoning by agents primarily affecting the gastrointestinal system	injuries & poisonings	0.949917	NA	NA	NA	0.26771	46315	10	46305	98	NA	NA
rs12531914_A	975	Poisoning by agents primarily acting on the smooth and skeletal muscles and respiratory system	injuries & poisonings	0.946688	NA	NA	NA	0.267747	46318	13	46305	98	NA	NA
rs12531914_A	976	Poisoning by agents primarily affecting skin & mucous membrane, ophthalmological, otorhinolaryngological, & dental drugs	injuries & poisonings	0.946447	NA	NA	NA	0.267728	46312	7	46305	98	NA	NA
rs12531914_A	981	Toxic effect of (non-ethyl) alcohol and petroleum and other solvents	injuries & poisonings	0.913732	NA	NA	NA	0.269229	62874	5	62869	134	NA	NA
rs12531914_A	983	Toxic effect of corrosive aromatics, acids, and caustic alkalis	injuries & poisonings	0.909394	NA	NA	NA	0.269237	62872	3	62869	134	NA	NA
rs12531914_A	984	Toxic effect of lead and its compounds (including fumes)	injuries & poisonings	0.913462	NA	NA	NA	0.269233	62873	4	62869	134	NA	NA
rs12531914_A	985	Toxic effect of other metals	injuries & poisonings	0.908575	NA	NA	NA	0.269218	62884	15	62869	134	NA	NA
rs12531914_A	986	Toxic effect of carbon monoxide	injuries & poisonings	0.912761	NA	NA	NA	0.269209	62873	4	62869	134	NA	NA
rs12531914_A	987	Toxic effect of other gases, fumes, or vapors	injuries & poisonings	0.911502	NA	NA	NA	0.26924	62877	8	62869	134	NA	NA
rs12531914_A	988	Toxic effect of noxious substances eaten as food	injuries & poisonings	0.912994	NA	NA	NA	0.269233	62875	6	62869	134	NA	NA
rs3802113_G	8.51	Intestinal e.coli	infectious diseases	0.501615	NA	NA	NA	0.165191	60206	7	60199	60	NA	NA
rs3802113_G	8.7	Intestinal infection due to protozoa	infectious diseases	0.491323	NA	NA	NA	0.165153	60214	15	60199	60	NA	NA
rs3802113_G	31.1	Leprosy	infectious diseases	NA	NA	NA	NA	NA	51367	NA	NA	47	NA	NA
rs3802113_G	90.3	Venereal diseases due to Chlamydia trachomatis	infectious diseases	0.606329	NA	NA	NA	0.165154	62820	10	62810	62	NA	NA
rs3802113_G	117.2	Coccidioidomycosis	infectious diseases	0.379139	NA	NA	NA	0.1652	53526	2	53524	49	NA	NA
rs3802113_G	130.1	Lyme disease	infectious diseases	0.408217	NA	NA	NA	0.165162	60162	15	60147	58	NA	NA
rs3802113_G	133	Arthropod-borne diseases	infectious diseases	0.392995	NA	NA	NA	0.165129	60159	12	60147	58	NA	NA
rs3802113_G	134.1	Intestinal helminthiases	infectious diseases	0.412706	NA	NA	NA	0.165168	60166	19	60147	58	NA	NA
rs3802113_G	174.2	Breast cancer [male]	neoplasms	0.186974	NA	NA	NA	0.166819	27434	14	27420	38	NA	NA
rs3802113_G	187.8	Neoplasm of uncertain behavior of male genital organs	neoplasms	0.0250085	NA	NA	NA	0.166614	25457	14	25443	37	NA	NA
rs3802113_G	218.2	Other benign neoplasm of uterus	neoplasms	0.939333	NA	NA	NA	0.16275	30258	17	30241	22	NA	NA
rs3802113_G	222	Benign neoplasm of male genital organs	neoplasms	0.0379931	NA	NA	NA	0.16664	25462	19	25443	37	NA	NA
rs3802113_G	229.1	Benign neoplasm of lymph nodes	neoplasms	0.794375	NA	NA	NA	0.1653	62459	18	62441	63	NA	NA
rs3802113_G	230	Kaposi's sarcoma	neoplasms	0.632275	NA	NA	NA	0.165177	63308	19	63289	63	NA	NA
rs3802113_G	244.3	Iodine hypothyroidism	endocrine/metabolic	0.337064	NA	NA	NA	0.165141	49258	4	49254	56	NA	NA
rs3802113_G	246.2	Thyroid cyst	endocrine/metabolic	0.319809	NA	NA	NA	0.165144	49266	12	49254	56	NA	NA
rs3802113_G	251.8	Abnormality of secretion of glucagon or gastrin	endocrine/metabolic	0.465837	NA	NA	NA	0.165215	53518	9	53509	53	NA	NA
rs3802113_G	256.1	Hyperestrogenism	endocrine/metabolic	0.465812	NA	NA	NA	0.165225	53512	3	53509	53	NA	NA
rs3802113_G	261.3	Vitamin C deficiencies	endocrine/metabolic	0.0301863	NA	NA	NA	0.164255	43326	14	43312	40	NA	NA
rs3802113_G	270.31	Polyclonal hypergammaglobulinemia	endocrine/metabolic	0.719597	NA	NA	NA	0.165633	58986	8	58978	60	NA	NA
rs3802113_G	272.14	Hyperchylomicronemia	endocrine/metabolic	0.749552	NA	NA	NA	0.165322	39423	10	39413	49	NA	NA
rs3802113_G	277.1	Disorders of porphyrin metabolism	endocrine/metabolic	0.620222	NA	NA	NA	0.165133	59131	16	59115	59	NA	NA
rs3802113_G	277.2	Other disorders of purine and pyrimidine metabolism	endocrine/metabolic	0.623533	NA	NA	NA	0.16511	59118	3	59115	59	NA	NA
rs3802113_G	277.8	Carnitine deficiencies	endocrine/metabolic	0.613968	NA	NA	NA	0.165127	59121	6	59115	59	NA	NA
rs3802113_G	282.5	Sickle cell anemia	hematopoietic	0.305481	NA	NA	NA	0.165833	39968	18	39950	40	NA	NA
rs3802113_G	284.2	Constitutional aplastic anemia	hematopoietic	0.345094	NA	NA	NA	0.165795	39968	18	39950	40	NA	NA
rs3802113_G	285.3	Sideroblastic anemia	hematopoietic	0.38169	NA	NA	NA	0.165782	39959	9	39950	40	NA	NA
rs3802113_G	285.8	Hemoglobinuria	hematopoietic	0.326128	NA	NA	NA	0.165778	39966	16	39950	40	NA	NA
rs3802113_G	300.2	Generalized anxiety & phobic disorders	mental disorders	NA	NA	NA	NA	NA	36175	NA	NA	41	NA	NA
rs3802113_G	301.1	Schizoid personality disorder	mental disorders	0.212787	NA	NA	NA	0.165552	36191	16	36175	41	NA	NA
rs3802113_G	303.31	Gastrointestinal malfunction arising from mental factors	mental disorders	0.253125	NA	NA	NA	0.165529	36187	12	36175	41	NA	NA
rs3802113_G	324.1	Jakob-Creutzfeldt disease	neurological	0.629179	NA	NA	NA	0.165182	61965	1	61964	62	NA	NA
rs3802113_G	360.3	Hypotony of eye	sense organs	0.702599	NA	NA	NA	0.165572	56918	18	56900	57	NA	NA
rs3802113_G	363.4	Choroidal degenerations	sense organs	0.709073	NA	NA	NA	0.165612	56907	7	56900	57	NA	NA
rs3802113_G	366.3	Traumatic cataract	sense organs	0.451422	NA	NA	NA	0.165771	55661	5	55656	54	NA	NA
rs3802113_G	368.5	Color vision deficiencies	sense organs	0.688995	NA	NA	NA	0.165019	57748	4	57744	57	NA	NA
rs3802113_G	368.7	Disorders of accommodation	sense organs	0.687804	NA	NA	NA	0.165019	57745	1	57744	57	NA	NA
rs3802113_G	371.33	Noninfectious dermatoses of eyelid	sense organs	0.00758259	NA	NA	NA	0.165955	54090	4	54086	54	NA	NA
rs3802113_G	444.5	Atheroembolism	circulatory system	0.473234	NA	NA	NA	0.164429	51028	11	51017	54	NA	NA
rs3802113_G	446.1	Thromboangiitis obliterans	circulatory system	0.469178	NA	NA	NA	0.164426	51023	6	51017	54	NA	NA
rs3802113_G	446.7	Takayasu's disease	circulatory system	0.490328	NA	NA	NA	0.164469	51034	17	51017	54	NA	NA
rs3802113_G	512.3	Abnormal chest sounds	respiratory	0.679263	NA	NA	NA	0.163798	31084	15	31069	30	NA	NA
rs3802113_G	521.2	Dental abrasion, erosion and attrition	digestive	0.567072	NA	NA	NA	0.165135	57571	2	57569	52	NA	NA
rs3802113_G	521.4	Tooth complications likely association with other diseases	digestive	0.567575	NA	NA	NA	0.16513	57576	7	57569	52	NA	NA
rs3802113_G	522.1	Pulpitis and necrosis of tooth pulp	digestive	0.570955	NA	NA	NA	0.165141	57575	6	57569	52	NA	NA
rs3802113_G	526.8	Exostosis of jaw	digestive	0.572889	NA	NA	NA	0.165144	57577	8	57569	52	NA	NA
rs3802113_G	527.1	Hypertrophy of salivary gland	digestive	0.681005	NA	NA	NA	0.165254	58525	7	58518	58	NA	NA
rs3802113_G	528.7	Sialolithiasis	digestive	0.675998	NA	NA	NA	0.165272	58537	19	58518	58	NA	NA
rs3802113_G	586.11	Small kidney	genitourinary	0.28104	NA	NA	NA	0.165836	45949	14	45935	44	NA	NA
rs3802113_G	592.21	Urethral syndrome	genitourinary	0.211691	NA	NA	NA	0.164656	45844	5	45839	48	NA	NA
rs3802113_G	592.3	Urethral stricture due to infecton	genitourinary	0.210984	NA	NA	NA	0.164653	45845	6	45839	48	NA	NA
rs3802113_G	598.4	Other cells and casts in urine	genitourinary	0.5673	NA	NA	NA	0.165189	61487	3	61484	62	NA	NA
rs3802113_G	599.7	Urethral discharge	genitourinary	0.367743	NA	NA	NA	0.164481	44908	9	44899	44	NA	NA
rs3802113_G	602.3	Dysplasia of prostate	genitourinary	0.0752554	NA	NA	NA	0.166966	20630	2	20628	30	NA	NA
rs3802113_G	604.2	Vascular disorders of penis	genitourinary	NA	NA	NA	NA	NA	19528	NA	NA	29	NA	NA
rs3802113_G	609.11	Azoospermia and oligospermia	genitourinary	0.254683	NA	NA	NA	0.166701	19529	1	19528	29	NA	NA
rs3802113_G	612.3	Congenital anomalies of breast	genitourinary	0.945558	NA	NA	NA	0.165034	55531	13	55518	59	NA	NA
rs3802113_G	620.1	Dysplasia of cervix	genitourinary	0.707591	NA	NA	NA	0.163742	33962	12	33950	24	NA	NA
rs3802113_G	624.2	Atrophy of female genital tract	genitourinary	0.696584	NA	NA	NA	0.16379	30704	12	30692	22	NA	NA
rs3802113_G	626.21	Mittelschmerz	genitourinary	0.906677	NA	NA	NA	0.162803	23857	5	23852	16	NA	NA
rs3802113_G	676	Other disorders of the breast associated with childbirth and disorders of lactation	pregnancy complications	0.75936	NA	NA	NA	0.163786	35006	8	34998	24	NA	NA
rs3802113_G	691.1	Ichthyosis congenita	dermatologic	0.779284	NA	NA	NA	0.164984	52784	6	52778	53	NA	NA
rs3802113_G	696.2	Parapsoriasis	dermatologic	0.773085	NA	NA	NA	0.164943	52791	13	52778	53	NA	NA
rs3802113_G	702.4	Degenerative skin disorders	dermatologic	0.689901	NA	NA	NA	0.165399	51164	11	51153	51	NA	NA
rs3802113_G	706.3	Seborrhea	dermatologic	0.374883	NA	NA	NA	0.165161	56124	2	56122	57	NA	NA
rs3802113_G	710.2	Periostitis	musculoskeletal	0.0723093	NA	NA	NA	0.165464	51824	3	51821	55	NA	NA
rs3802113_G	710.3	Osteopathy resulting from poliomyelitis	musculoskeletal	0.0764874	NA	NA	NA	0.165474	51824	3	51821	55	NA	NA
rs3802113_G	716.2	Unspecified monoarthritis	musculoskeletal	0.0758548	NA	NA	NA	0.165451	51837	16	51821	55	NA	NA
rs3802113_G	716.3	Kaschin-Beck disease	musculoskeletal	0.068821	NA	NA	NA	0.165457	51823	2	51821	55	NA	NA
rs3802113_G	716.8	Palindromic rheumatism	musculoskeletal	0.083513	NA	NA	NA	0.165467	51838	17	51821	55	NA	NA
rs3802113_G	722.3	Schmorl's nodes	musculoskeletal	0.448177	NA	NA	NA	0.163996	49233	2	49231	51	NA	NA
rs3802113_G	729.1	Rheumatism, unspecified and fibrositis	musculoskeletal	0.214841	NA	NA	NA	0.165145	46865	10	46855	51	NA	NA
rs3802113_G	731.1	Osteitis deformans [Paget's disease of bone]	musculoskeletal	0.48212	NA	NA	NA	0.164834	49644	14	49630	54	NA	NA
rs3802113_G	736.1	Acquired deformities of forearm	musculoskeletal	0.548819	NA	NA	NA	0.165148	54309	13	54296	58	NA	NA
rs3802113_G	736.5	Acquired deformities of knee	musculoskeletal	0.541637	NA	NA	NA	0.165123	54311	15	54296	58	NA	NA
rs3802113_G	737.2	Lordosis (acquired)	musculoskeletal	0.541078	NA	NA	NA	0.165138	54300	4	54296	58	NA	NA
rs3802113_G	750.14	Congenital anomalies of esophagus	congenital anomalies	0.374932	NA	NA	NA	0.165113	59217	19	59198	58	NA	NA
rs3802113_G	750.15	Congenital anomalies of stomach	congenital anomalies	0.398086	NA	NA	NA	0.165141	59201	3	59198	58	NA	NA
rs3802113_G	756.22	Pectus carinatum	congenital anomalies	0.493823	NA	NA	NA	0.165121	60907	18	60889	61	NA	NA
rs3802113_G	790.9	Abnormal arterial blood gases	symptoms	0.496454	NA	NA	NA	0.165219	53756	10	53746	57	NA	NA
rs3802113_G	823	Torus fracture	injuries & poisonings	0.581989	NA	NA	NA	0.164784	49674	3	49671	49	NA	NA
rs3802113_G	870.8	Open wound of genital organs	injuries & poisonings	0.568649	NA	NA	NA	0.165004	55629	13	55616	51	NA	NA
rs3802113_G	905	Late effects of musculoskeletal and connective tissue injuries	injuries & poisonings	0.660982	NA	NA	NA	0.165151	62473	10	62463	63	NA	NA
rs3802113_G	910	Superficial injury, infected	injuries & poisonings	0.615959	NA	NA	NA	0.165135	63227	12	63215	62	NA	NA
rs3802113_G	939.1	Contact and allergic dermatitis of eyelid	dermatologic	0.855119	NA	NA	NA	0.165072	48712	11	48701	50	NA	NA
rs3802113_G	957	Injury to other and unspecified nerves	injuries & poisonings	0.626853	NA	NA	NA	0.165191	63136	3	63133	63	NA	NA
rs3802113_G	960.1	Adverse effects of antibacterials (not penicillins)	injuries & poisonings	0.326805	NA	NA	NA	0.165167	46353	3	46350	50	NA	NA
rs3802113_G	960.3	Poisoning by antifungal antibiotics	injuries & poisonings	0.319367	NA	NA	NA	0.165149	46352	2	46350	50	NA	NA
rs3802113_G	962.3	Hormones and synthetic substitutes causing adverse effects in therapeutic use	injuries & poisonings	0.335573	NA	NA	NA	0.165182	46358	8	46350	50	NA	NA
rs3802113_G	965.2	Antirheumatics causing adverse effects in therapeutic use	injuries & poisonings	0.319367	NA	NA	NA	0.165149	46352	2	46350	50	NA	NA
rs3802113_G	971	Poisoning by drugs primarily affecting the autonomic nervous system	injuries & poisonings	0.324127	NA	NA	NA	0.165153	46357	7	46350	50	NA	NA
rs3802113_G	972.2	Antilipemic and antiarteriosclerotic drugs causing adverse effects in therapeutic use	injuries & poisonings	NA	NA	NA	NA	NA	46350	NA	NA	50	NA	NA
rs3802113_G	972.6	Antihypertensive agents causing adverse effects	injuries & poisonings	0.320776	NA	NA	NA	0.165135	46362	12	46350	50	NA	NA
rs3802113_G	973	Poisoning by agents primarily affecting the gastrointestinal system	injuries & poisonings	0.318056	NA	NA	NA	0.165132	46360	10	46350	50	NA	NA
rs3802113_G	975	Poisoning by agents primarily acting on the smooth and skeletal muscles and respiratory system	injuries & poisonings	0.32416	NA	NA	NA	0.165142	46363	13	46350	50	NA	NA
rs3802113_G	976	Poisoning by agents primarily affecting skin & mucous membrane, ophthalmological, otorhinolaryngological, & dental drugs	injuries & poisonings	0.332211	NA	NA	NA	0.165175	46357	7	46350	50	NA	NA
rs3802113_G	981	Toxic effect of (non-ethyl) alcohol and petroleum and other solvents	injuries & poisonings	0.646179	NA	NA	NA	0.165118	62943	5	62938	62	NA	NA
rs3802113_G	983	Toxic effect of corrosive aromatics, acids, and caustic alkalis	injuries & poisonings	0.644531	NA	NA	NA	0.165115	62941	3	62938	62	NA	NA
rs3802113_G	984	Toxic effect of lead and its compounds (including fumes)	injuries & poisonings	0.644123	NA	NA	NA	0.165112	62942	4	62938	62	NA	NA
rs3802113_G	985	Toxic effect of other metals	injuries & poisonings	0.651919	NA	NA	NA	0.165123	62953	15	62938	62	NA	NA
rs3802113_G	986	Toxic effect of carbon monoxide	injuries & poisonings	0.649039	NA	NA	NA	0.165128	62942	4	62938	62	NA	NA
rs3802113_G	987	Toxic effect of other gases, fumes, or vapors	injuries & poisonings	0.63726	NA	NA	NA	0.165134	62946	8	62938	62	NA	NA
rs3802113_G	988	Toxic effect of noxious substances eaten as food	injuries & poisonings	0.645772	NA	NA	NA	0.165115	62944	6	62938	62	NA	NA
rs13282002_C	8.51	Intestinal e.coli	infectious diseases	0.770742	NA	NA	NA	0.158774	59887	7	59880	397	NA	NA
rs13282002_C	8.7	Intestinal infection due to protozoa	infectious diseases	0.781029	NA	NA	NA	0.15877	59895	15	59880	397	NA	NA
rs13282002_C	31.1	Leprosy	infectious diseases	NA	NA	NA	NA	NA	51075	NA	NA	357	NA	NA
rs13282002_C	90.3	Venereal diseases due to Chlamydia trachomatis	infectious diseases	0.654964	NA	NA	NA	0.158742	62482	10	62472	418	NA	NA
rs13282002_C	117.2	Coccidioidomycosis	infectious diseases	0.677255	NA	NA	NA	0.15934	53229	2	53227	362	NA	NA
rs13282002_C	130.1	Lyme disease	infectious diseases	0.580545	NA	NA	NA	0.158668	59845	15	59830	392	NA	NA
rs13282002_C	133	Arthropod-borne diseases	infectious diseases	0.55842	NA	NA	NA	0.158685	59842	12	59830	392	NA	NA
rs13282002_C	134.1	Intestinal helminthiases	infectious diseases	0.55215	NA	NA	NA	0.158641	59849	19	59830	392	NA	NA
rs13282002_C	174.2	Breast cancer [male]	neoplasms	0.634688	NA	NA	NA	0.159438	27299	14	27285	183	NA	NA
rs13282002_C	187.8	Neoplasm of uncertain behavior of male genital organs	neoplasms	0.693227	NA	NA	NA	0.158863	25330	13	25317	172	NA	NA
rs13282002_C	218.2	Other benign neoplasm of uterus	neoplasms	0.231012	NA	NA	NA	0.15855	30082	17	30065	206	NA	NA
rs13282002_C	222	Benign neoplasm of male genital organs	neoplasms	0.689449	NA	NA	NA	0.158865	25336	19	25317	171	NA	NA
rs13282002_C	229.1	Benign neoplasm of lymph nodes	neoplasms	0.617378	NA	NA	NA	0.158664	62125	17	62108	415	NA	NA
rs13282002_C	230	Kaposi's sarcoma	neoplasms	0.615644	NA	NA	NA	0.1588	62966	19	62947	423	NA	NA
rs13282002_C	244.3	Iodine hypothyroidism	endocrine/metabolic	0.74996	NA	NA	NA	0.15775	48992	4	48988	339	NA	NA
rs13282002_C	246.2	Thyroid cyst	endocrine/metabolic	0.7483	NA	NA	NA	0.157745	49000	12	48988	339	NA	NA
rs13282002_C	251.8	Abnormality of secretion of glucagon or gastrin	endocrine/metabolic	0.411276	NA	NA	NA	0.158564	53231	9	53222	357	NA	NA
rs13282002_C	256.1	Hyperestrogenism	endocrine/metabolic	0.380578	NA	NA	NA	0.158535	53225	3	53222	357	NA	NA
rs13282002_C	261.3	Vitamin C deficiencies	endocrine/metabolic	0.024478	NA	NA	NA	0.158815	43091	14	43077	292	NA	NA
rs13282002_C	270.31	Polyclonal hypergammaglobulinemia	endocrine/metabolic	0.658223	NA	NA	NA	0.158414	58669	8	58661	395	NA	NA
rs13282002_C	272.14	Hyperchylomicronemia	endocrine/metabolic	0.935197	NA	NA	NA	0.157677	39194	10	39184	295	NA	NA
rs13282002_C	277.1	Disorders of porphyrin metabolism	endocrine/metabolic	0.786355	NA	NA	NA	0.159049	58809	16	58793	398	NA	NA
rs13282002_C	277.2	Other disorders of purine and pyrimidine metabolism	endocrine/metabolic	0.793457	NA	NA	NA	0.159033	58796	3	58793	398	NA	NA
rs13282002_C	277.8	Carnitine deficiencies	endocrine/metabolic	0.798216	NA	NA	NA	0.159059	58799	6	58793	398	NA	NA
rs13282002_C	282.5	Sickle cell anemia	hematopoietic	0.575988	NA	NA	NA	0.158284	39745	18	39727	279	NA	NA
rs13282002_C	284.2	Constitutional aplastic anemia	hematopoietic	0.550245	NA	NA	NA	0.158297	39745	18	39727	279	NA	NA
rs13282002_C	285.3	Sideroblastic anemia	hematopoietic	0.548722	NA	NA	NA	0.15832	39736	9	39727	279	NA	NA
rs13282002_C	285.8	Hemoglobinuria	hematopoietic	0.541857	NA	NA	NA	0.15833	39743	16	39727	279	NA	NA
rs13282002_C	300.2	Generalized anxiety & phobic disorders	mental disorders	NA	NA	NA	NA	NA	36002	NA	NA	231	NA	NA
rs13282002_C	301.1	Schizoid personality disorder	mental disorders	0.590697	NA	NA	NA	0.159129	36018	16	36002	231	NA	NA
rs13282002_C	303.31	Gastrointestinal malfunction arising from mental factors	mental disorders	0.584801	NA	NA	NA	0.15916	36014	12	36002	231	NA	NA
rs13282002_C	324.1	Jakob-Creutzfeldt disease	neurological	0.564901	NA	NA	NA	0.158802	61627	1	61626	418	NA	NA
rs13282002_C	360.3	Hypotony of eye	sense organs	0.796093	NA	NA	NA	0.158915	56609	18	56591	384	NA	NA
rs13282002_C	363.4	Choroidal degenerations	sense organs	0.788868	NA	NA	NA	0.15891	56598	7	56591	384	NA	NA
rs13282002_C	366.3	Traumatic cataract	sense organs	0.894577	NA	NA	NA	0.158811	55355	6	55349	377	NA	NA
rs13282002_C	368.5	Color vision deficiencies	sense organs	0.735934	NA	NA	NA	0.158959	57433	4	57429	389	NA	NA
rs13282002_C	368.7	Disorders of accommodation	sense organs	0.727912	NA	NA	NA	0.158941	57430	1	57429	389	NA	NA
rs13282002_C	371.33	Noninfectious dermatoses of eyelid	sense organs	0.806077	NA	NA	NA	0.159283	53788	4	53784	373	NA	NA
rs13282002_C	444.5	Atheroembolism	circulatory system	0.776985	NA	NA	NA	0.158766	50754	11	50743	345	NA	NA
rs13282002_C	446.1	Thromboangiitis obliterans	circulatory system	0.771275	NA	NA	NA	0.158801	50749	6	50743	345	NA	NA
rs13282002_C	446.7	Takayasu's disease	circulatory system	0.77485	NA	NA	NA	0.158767	50760	17	50743	345	NA	NA
rs13282002_C	512.3	Abnormal chest sounds	respiratory	0.423448	NA	NA	NA	0.157702	30919	15	30904	210	NA	NA
rs13282002_C	521.2	Dental abrasion, erosion and attrition	digestive	0.789947	NA	NA	NA	0.159125	57260	2	57258	380	NA	NA
rs13282002_C	521.4	Tooth complications likely association with other diseases	digestive	0.785886	NA	NA	NA	0.159137	57265	7	57258	380	NA	NA
rs13282002_C	522.1	Pulpitis and necrosis of tooth pulp	digestive	0.789279	NA	NA	NA	0.159123	57264	6	57258	380	NA	NA
rs13282002_C	526.8	Exostosis of jaw	digestive	0.791683	NA	NA	NA	0.159108	57266	8	57258	380	NA	NA
rs13282002_C	527.1	Hypertrophy of salivary gland	digestive	0.600321	NA	NA	NA	0.158312	58211	7	58204	390	NA	NA
rs13282002_C	528.7	Sialolithiasis	digestive	0.603549	NA	NA	NA	0.158339	58223	19	58204	390	NA	NA
rs13282002_C	586.11	Small kidney	genitourinary	0.76409	NA	NA	NA	0.157826	45699	14	45685	312	NA	NA
rs13282002_C	592.21	Urethral syndrome	genitourinary	0.664274	NA	NA	NA	0.157821	45596	5	45591	311	NA	NA
rs13282002_C	592.3	Urethral stricture due to infecton	genitourinary	0.664717	NA	NA	NA	0.157817	45597	6	45591	311	NA	NA
rs13282002_C	598.4	Other cells and casts in urine	genitourinary	0.644369	NA	NA	NA	0.158557	61158	3	61155	409	NA	NA
rs13282002_C	599.7	Urethral discharge	genitourinary	0.519851	NA	NA	NA	0.15781	44658	9	44649	310	NA	NA
rs13282002_C	602.3	Dysplasia of prostate	genitourinary	0.839421	NA	NA	NA	0.158008	20518	2	20516	149	NA	NA
rs13282002_C	604.2	Vascular disorders of penis	genitourinary	NA	NA	NA	NA	NA	19425	NA	NA	139	NA	NA
rs13282002_C	609.11	Azoospermia and oligospermia	genitourinary	0.567999	NA	NA	NA	0.159039	19426	1	19425	139	NA	NA
rs13282002_C	612.3	Congenital anomalies of breast	genitourinary	0.279497	NA	NA	NA	0.158063	55228	13	55215	380	NA	NA
rs13282002_C	620.1	Dysplasia of cervix	genitourinary	0.306023	NA	NA	NA	0.158512	33764	12	33752	230	NA	NA
rs13282002_C	624.2	Atrophy of female genital tract	genitourinary	0.511964	NA	NA	NA	0.158913	30523	12	30511	210	NA	NA
rs13282002_C	626.21	Mittelschmerz	genitourinary	0.541708	NA	NA	NA	0.1589	23713	5	23708	168	NA	NA
rs13282002_C	676	Other disorders of the breast associated with childbirth and disorders of lactation	pregnancy complications	0.345607	NA	NA	NA	0.15864	34802	8	34794	236	NA	NA
rs13282002_C	691.1	Ichthyosis congenita	dermatologic	0.793311	NA	NA	NA	0.157988	52504	6	52498	351	NA	NA
rs13282002_C	696.2	Parapsoriasis	dermatologic	0.781164	NA	NA	NA	0.157979	52510	12	52498	352	NA	NA
rs13282002_C	702.4	Degenerative skin disorders	dermatologic	0.579299	NA	NA	NA	0.158237	50873	11	50862	360	NA	NA
rs13282002_C	706.3	Seborrhea	dermatologic	0.476172	NA	NA	NA	0.15893	55817	2	55815	382	NA	NA
rs13282002_C	710.2	Periostitis	musculoskeletal	0.75846	NA	NA	NA	0.158111	51546	3	51543	350	NA	NA
rs13282002_C	710.3	Osteopathy resulting from poliomyelitis	musculoskeletal	0.756327	NA	NA	NA	0.158121	51546	3	51543	350	NA	NA
rs13282002_C	716.2	Unspecified monoarthritis	musculoskeletal	0.749961	NA	NA	NA	0.15813	51559	16	51543	350	NA	NA
rs13282002_C	716.3	Kaschin-Beck disease	musculoskeletal	0.753842	NA	NA	NA	0.158134	51545	2	51543	350	NA	NA
rs13282002_C	716.8	Palindromic rheumatism	musculoskeletal	0.758901	NA	NA	NA	0.158088	51560	17	51543	350	NA	NA
rs13282002_C	722.3	Schmorl's nodes	musculoskeletal	0.679318	NA	NA	NA	0.159061	48956	2	48954	345	NA	NA
rs13282002_C	729.1	Rheumatism, unspecified and fibrositis	musculoskeletal	0.906729	NA	NA	NA	0.158604	46616	10	46606	318	NA	NA
rs13282002_C	731.1	Osteitis deformans [Paget's disease of bone]	musculoskeletal	0.654597	NA	NA	NA	0.159087	49388	14	49374	328	NA	NA
rs13282002_C	736.1	Acquired deformities of forearm	musculoskeletal	0.430424	NA	NA	NA	0.158911	54027	13	54014	357	NA	NA
rs13282002_C	736.5	Acquired deformities of knee	musculoskeletal	0.424537	NA	NA	NA	0.158924	54029	15	54014	357	NA	NA
rs13282002_C	737.2	Lordosis (acquired)	musculoskeletal	0.439366	NA	NA	NA	0.158901	54018	4	54014	357	NA	NA
rs13282002_C	750.14	Congenital anomalies of esophagus	congenital anomalies	0.635141	NA	NA	NA	0.158758	58904	19	58885	388	NA	NA
rs13282002_C	750.15	Congenital anomalies of stomach	congenital anomalies	0.644125	NA	NA	NA	0.158751	58888	3	58885	388	NA	NA
rs13282002_C	756.22	Pectus carinatum	congenital anomalies	0.504465	NA	NA	NA	0.158955	60577	18	60559	409	NA	NA
rs13282002_C	790.9	Abnormal arterial blood gases	symptoms	0.522488	NA	NA	NA	0.158251	53472	10	53462	359	NA	NA
rs13282002_C	823	Torus fracture	injuries & poisonings	0.55292	NA	NA	NA	0.159269	49410	3	49407	332	NA	NA
rs13282002_C	870.8	Open wound of genital organs	injuries & poisonings	0.467378	NA	NA	NA	0.158484	55318	13	55305	381	NA	NA
rs13282002_C	905	Late effects of musculoskeletal and connective tissue injuries	injuries & poisonings	0.704904	NA	NA	NA	0.158713	62134	10	62124	420	NA	NA
rs13282002_C	910	Superficial injury, infected	injuries & poisonings	0.614093	NA	NA	NA	0.158758	62885	12	62873	422	NA	NA
rs13282002_C	939.1	Contact and allergic dermatitis of eyelid	dermatologic	0.839628	NA	NA	NA	0.15911	48454	11	48443	324	NA	NA
rs13282002_C	957	Injury to other and unspecified nerves	injuries & poisonings	0.584325	NA	NA	NA	0.15876	62796	3	62793	421	NA	NA
rs13282002_C	960.1	Adverse effects of antibacterials (not penicillins)	injuries & poisonings	0.717456	NA	NA	NA	0.158487	46111	3	46108	310	NA	NA
rs13282002_C	960.3	Poisoning by antifungal antibiotics	injuries & poisonings	0.71706	NA	NA	NA	0.158491	46110	2	46108	310	NA	NA
rs13282002_C	962.3	Hormones and synthetic substitutes causing adverse effects in therapeutic use	injuries & poisonings	0.721918	NA	NA	NA	0.158459	46116	8	46108	310	NA	NA
rs13282002_C	965.2	Antirheumatics causing adverse effects in therapeutic use	injuries & poisonings	0.71706	NA	NA	NA	0.158491	46110	2	46108	310	NA	NA
rs13282002_C	971	Poisoning by drugs primarily affecting the autonomic nervous system	injuries & poisonings	0.714016	NA	NA	NA	0.158495	46115	7	46108	310	NA	NA
rs13282002_C	972.2	Antilipemic and antiarteriosclerotic drugs causing adverse effects in therapeutic use	injuries & poisonings	NA	NA	NA	NA	NA	46108	NA	NA	310	NA	NA
rs13282002_C	972.6	Antihypertensive agents causing adverse effects	injuries & poisonings	0.708399	NA	NA	NA	0.15851	46120	12	46108	310	NA	NA
rs13282002_C	973	Poisoning by agents primarily affecting the gastrointestinal system	injuries & poisonings	0.707589	NA	NA	NA	0.158517	46118	10	46108	310	NA	NA
rs13282002_C	975	Poisoning by agents primarily acting on the smooth and skeletal muscles and respiratory system	injuries & poisonings	0.711353	NA	NA	NA	0.158496	46121	13	46108	310	NA	NA
rs13282002_C	976	Poisoning by agents primarily affecting skin & mucous membrane, ophthalmological, otorhinolaryngological, & dental drugs	injuries & poisonings	0.724594	NA	NA	NA	0.158517	46115	7	46108	310	NA	NA
rs13282002_C	981	Toxic effect of (non-ethyl) alcohol and petroleum and other solvents	injuries & poisonings	0.609114	NA	NA	NA	0.158829	62605	5	62600	419	NA	NA
rs13282002_C	983	Toxic effect of corrosive aromatics, acids, and caustic alkalis	injuries & poisonings	0.613546	NA	NA	NA	0.158818	62603	3	62600	419	NA	NA
rs13282002_C	984	Toxic effect of lead and its compounds (including fumes)	injuries & poisonings	0.608695	NA	NA	NA	0.158832	62604	4	62600	419	NA	NA
rs13282002_C	985	Toxic effect of other metals	injuries & poisonings	0.61329	NA	NA	NA	0.158804	62615	15	62600	419	NA	NA
rs13282002_C	986	Toxic effect of carbon monoxide	injuries & poisonings	0.608695	NA	NA	NA	0.158832	62604	4	62600	419	NA	NA
rs13282002_C	987	Toxic effect of other gases, fumes, or vapors	injuries & poisonings	0.618884	NA	NA	NA	0.158846	62608	8	62600	419	NA	NA
rs13282002_C	988	Toxic effect of noxious substances eaten as food	injuries & poisonings	0.612169	NA	NA	NA	0.158819	62606	6	62600	419	NA	NA
rs11989843_G	8.51	Intestinal e.coli	infectious diseases	0.810564	NA	NA	NA	0.1954	59808	7	59801	479	NA	NA
rs11989843_G	8.7	Intestinal infection due to protozoa	infectious diseases	0.8219	NA	NA	NA	0.195416	59816	15	59801	479	NA	NA
rs11989843_G	31.1	Leprosy	infectious diseases	NA	NA	NA	NA	NA	51025	NA	NA	409	NA	NA
rs11989843_G	90.3	Venereal diseases due to Chlamydia trachomatis	infectious diseases	0.742894	NA	NA	NA	0.195473	62405	10	62395	498	NA	NA
rs11989843_G	117.2	Coccidioidomycosis	infectious diseases	0.714409	NA	NA	NA	0.195776	53178	2	53176	415	NA	NA
rs11989843_G	130.1	Lyme disease	infectious diseases	0.751595	NA	NA	NA	0.195474	59765	15	59750	475	NA	NA
rs11989843_G	133	Arthropod-borne diseases	infectious diseases	0.746126	NA	NA	NA	0.1955	59762	12	59750	475	NA	NA
rs11989843_G	134.1	Intestinal helminthiases	infectious diseases	0.733571	NA	NA	NA	0.195452	59769	19	59750	475	NA	NA
rs11989843_G	174.2	Breast cancer [male]	neoplasms	0.450039	NA	NA	NA	0.195967	27275	14	27261	207	NA	NA
rs11989843_G	187.8	Neoplasm of uncertain behavior of male genital organs	neoplasms	0.472926	NA	NA	NA	0.195875	25312	13	25299	191	NA	NA
rs11989843_G	218.2	Other benign neoplasm of uterus	neoplasms	0.531469	NA	NA	NA	0.194978	30047	17	30030	244	NA	NA
rs11989843_G	222	Benign neoplasm of male genital organs	neoplasms	0.452689	NA	NA	NA	0.195829	25318	19	25299	190	NA	NA
rs11989843_G	229.1	Benign neoplasm of lymph nodes	neoplasms	0.784075	NA	NA	NA	0.195334	62050	18	62032	493	NA	NA
rs11989843_G	230	Kaposi's sarcoma	neoplasms	0.753771	NA	NA	NA	0.195524	62890	19	62871	502	NA	NA
rs11989843_G	244.3	Iodine hypothyroidism	endocrine/metabolic	0.806737	NA	NA	NA	0.19475	48932	4	48928	401	NA	NA
rs11989843_G	246.2	Thyroid cyst	endocrine/metabolic	0.815585	NA	NA	NA	0.194738	48940	12	48928	401	NA	NA
rs11989843_G	251.8	Abnormality of secretion of glucagon or gastrin	endocrine/metabolic	0.707955	NA	NA	NA	0.195399	53163	9	53154	429	NA	NA
rs11989843_G	256.1	Hyperestrogenism	endocrine/metabolic	0.694489	NA	NA	NA	0.195365	53157	3	53154	429	NA	NA
rs11989843_G	261.3	Vitamin C deficiencies	endocrine/metabolic	0.351673	NA	NA	NA	0.195026	43043	14	43029	342	NA	NA
rs11989843_G	270.31	Polyclonal hypergammaglobulinemia	endocrine/metabolic	0.797656	NA	NA	NA	0.195069	58592	8	58584	475	NA	NA
rs11989843_G	272.14	Hyperchylomicronemia	endocrine/metabolic	0.994867	NA	NA	NA	0.194929	39163	10	39153	324	NA	NA
rs11989843_G	277.1	Disorders of porphyrin metabolism	endocrine/metabolic	0.822541	NA	NA	NA	0.195742	58738	16	58722	472	NA	NA
rs11989843_G	277.2	Other disorders of purine and pyrimidine metabolism	endocrine/metabolic	0.829848	NA	NA	NA	0.195726	58725	3	58722	472	NA	NA
rs11989843_G	277.8	Carnitine deficiencies	endocrine/metabolic	0.841944	NA	NA	NA	0.195741	58728	6	58722	472	NA	NA
rs11989843_G	282.5	Sickle cell anemia	hematopoietic	0.929035	NA	NA	NA	0.195223	39711	18	39693	315	NA	NA
rs11989843_G	284.2	Constitutional aplastic anemia	hematopoietic	0.927036	NA	NA	NA	0.195248	39711	18	39693	315	NA	NA
rs11989843_G	285.3	Sideroblastic anemia	hematopoietic	0.92311	NA	NA	NA	0.195255	39702	9	39693	315	NA	NA
rs11989843_G	285.8	Hemoglobinuria	hematopoietic	0.925621	NA	NA	NA	0.195271	39709	16	39693	315	NA	NA
rs11989843_G	300.2	Generalized anxiety & phobic disorders	mental disorders	NA	NA	NA	NA	NA	35944	NA	NA	288	NA	NA
rs11989843_G	301.1	Schizoid personality disorder	mental disorders	0.683842	NA	NA	NA	0.19562	35960	16	35944	288	NA	NA
rs11989843_G	303.31	Gastrointestinal malfunction arising from mental factors	mental disorders	0.681345	NA	NA	NA	0.195642	35956	12	35944	288	NA	NA
rs11989843_G	324.1	Jakob-Creutzfeldt disease	neurological	0.749254	NA	NA	NA	0.195679	61560	1	61559	488	NA	NA
rs11989843_G	360.3	Hypotony of eye	sense organs	0.801022	NA	NA	NA	0.19571	56548	18	56530	448	NA	NA
rs11989843_G	363.4	Choroidal degenerations	sense organs	0.79314	NA	NA	NA	0.195721	56537	7	56530	448	NA	NA
rs11989843_G	366.3	Traumatic cataract	sense organs	0.805927	NA	NA	NA	0.195604	55303	6	55297	432	NA	NA
rs11989843_G	368.5	Color vision deficiencies	sense organs	0.744295	NA	NA	NA	0.195666	57363	4	57359	462	NA	NA
rs11989843_G	368.7	Disorders of accommodation	sense organs	0.736205	NA	NA	NA	0.195659	57360	1	57359	462	NA	NA
rs11989843_G	371.33	Noninfectious dermatoses of eyelid	sense organs	0.758621	NA	NA	NA	0.195927	53747	4	53743	417	NA	NA
rs11989843_G	444.5	Atheroembolism	circulatory system	0.776966	NA	NA	NA	0.195708	50698	11	50687	403	NA	NA
rs11989843_G	446.1	Thromboangiitis obliterans	circulatory system	0.770609	NA	NA	NA	0.195747	50693	6	50687	403	NA	NA
rs11989843_G	446.7	Takayasu's disease	circulatory system	0.770927	NA	NA	NA	0.195724	50704	17	50687	403	NA	NA
rs11989843_G	512.3	Abnormal chest sounds	respiratory	0.621243	NA	NA	NA	0.194534	30884	15	30869	245	NA	NA
rs11989843_G	521.2	Dental abrasion, erosion and attrition	digestive	0.864567	NA	NA	NA	0.195765	57191	2	57189	452	NA	NA
rs11989843_G	521.4	Tooth complications likely association with other diseases	digestive	0.860362	NA	NA	NA	0.195783	57196	7	57189	452	NA	NA
rs11989843_G	522.1	Pulpitis and necrosis of tooth pulp	digestive	0.862884	NA	NA	NA	0.195769	57195	6	57189	452	NA	NA
rs11989843_G	526.8	Exostosis of jaw	digestive	0.86895	NA	NA	NA	0.195771	57197	8	57189	452	NA	NA
rs11989843_G	527.1	Hypertrophy of salivary gland	digestive	0.676423	NA	NA	NA	0.194859	58142	7	58135	461	NA	NA
rs11989843_G	528.7	Sialolithiasis	digestive	0.68005	NA	NA	NA	0.194871	58154	19	58135	461	NA	NA
rs11989843_G	586.11	Small kidney	genitourinary	0.957888	NA	NA	NA	0.194904	45643	14	45629	370	NA	NA
rs11989843_G	592.21	Urethral syndrome	genitourinary	0.815605	NA	NA	NA	0.19463	45553	5	45548	356	NA	NA
rs11989843_G	592.3	Urethral stricture due to infecton	genitourinary	0.812072	NA	NA	NA	0.194648	45554	6	45548	356	NA	NA
rs11989843_G	598.4	Other cells and casts in urine	genitourinary	0.860221	NA	NA	NA	0.19504	61085	3	61082	485	NA	NA
rs11989843_G	599.7	Urethral discharge	genitourinary	0.625131	NA	NA	NA	0.194939	44619	9	44610	354	NA	NA
rs11989843_G	602.3	Dysplasia of prostate	genitourinary	0.493082	NA	NA	NA	0.195876	20513	2	20511	156	NA	NA
rs11989843_G	604.2	Vascular disorders of penis	genitourinary	NA	NA	NA	NA	NA	19415	NA	NA	150	NA	NA
rs11989843_G	609.11	Azoospermia and oligospermia	genitourinary	0.557574	NA	NA	NA	0.19538	19416	1	19415	150	NA	NA
rs11989843_G	612.3	Congenital anomalies of breast	genitourinary	0.69411	NA	NA	NA	0.19474	55171	13	55158	439	NA	NA
rs11989843_G	620.1	Dysplasia of cervix	genitourinary	0.747207	NA	NA	NA	0.195048	33725	12	33713	272	NA	NA
rs11989843_G	624.2	Atrophy of female genital tract	genitourinary	0.728958	NA	NA	NA	0.194823	30479	11	30468	257	NA	NA
rs11989843_G	626.21	Mittelschmerz	genitourinary	0.849467	NA	NA	NA	0.195057	23688	5	23683	195	NA	NA
rs11989843_G	676	Other disorders of the breast associated with childbirth and disorders of lactation	pregnancy complications	0.683865	NA	NA	NA	0.195379	34753	8	34745	288	NA	NA
rs11989843_G	691.1	Ichthyosis congenita	dermatologic	0.782108	NA	NA	NA	0.19439	52446	6	52440	411	NA	NA
rs11989843_G	696.2	Parapsoriasis	dermatologic	0.765886	NA	NA	NA	0.194403	52453	13	52440	411	NA	NA
rs11989843_G	702.4	Degenerative skin disorders	dermatologic	0.704269	NA	NA	NA	0.194587	50841	11	50830	394	NA	NA
rs11989843_G	706.3	Seborrhea	dermatologic	0.463302	NA	NA	NA	0.195585	55761	2	55759	441	NA	NA
rs11989843_G	710.2	Periostitis	musculoskeletal	0.938608	NA	NA	NA	0.194548	51481	3	51478	416	NA	NA
rs11989843_G	710.3	Osteopathy resulting from poliomyelitis	musculoskeletal	0.937835	NA	NA	NA	0.194557	51481	3	51478	416	NA	NA
rs11989843_G	716.2	Unspecified monoarthritis	musculoskeletal	0.936734	NA	NA	NA	0.194595	51494	16	51478	416	NA	NA
rs11989843_G	716.3	Kaschin-Beck disease	musculoskeletal	0.936902	NA	NA	NA	0.194571	51480	2	51478	416	NA	NA
rs11989843_G	716.8	Palindromic rheumatism	musculoskeletal	0.936828	NA	NA	NA	0.194543	51495	17	51478	416	NA	NA
rs11989843_G	722.3	Schmorl's nodes	musculoskeletal	0.670715	NA	NA	NA	0.195521	48918	2	48916	387	NA	NA
rs11989843_G	729.1	Rheumatism, unspecified and fibrositis	musculoskeletal	0.969505	NA	NA	NA	0.1951	46571	10	46561	364	NA	NA
rs11989843_G	731.1	Osteitis deformans [Paget's disease of bone]	musculoskeletal	0.783405	NA	NA	NA	0.195368	49330	14	49316	387	NA	NA
rs11989843_G	736.1	Acquired deformities of forearm	musculoskeletal	0.559884	NA	NA	NA	0.195141	53961	13	53948	425	NA	NA
rs11989843_G	736.5	Acquired deformities of knee	musculoskeletal	0.561124	NA	NA	NA	0.195134	53963	15	53948	425	NA	NA
rs11989843_G	737.2	Lordosis (acquired)	musculoskeletal	0.567006	NA	NA	NA	0.195136	53952	4	53948	425	NA	NA
rs11989843_G	750.14	Congenital anomalies of esophagus	congenital anomalies	0.704094	NA	NA	NA	0.195261	58834	19	58815	462	NA	NA
rs11989843_G	750.15	Congenital anomalies of stomach	congenital anomalies	0.706192	NA	NA	NA	0.19528	58818	3	58815	462	NA	NA
rs11989843_G	756.22	Pectus carinatum	congenital anomalies	0.630084	NA	NA	NA	0.19558	60502	18	60484	487	NA	NA
rs11989843_G	790.9	Abnormal arterial blood gases	symptoms	0.745369	NA	NA	NA	0.19446	53412	10	53402	422	NA	NA
rs11989843_G	823	Torus fracture	injuries & poisonings	0.69786	NA	NA	NA	0.19556	49366	2	49364	378	NA	NA
rs11989843_G	870.8	Open wound of genital organs	injuries & poisonings	0.74778	NA	NA	NA	0.195424	55267	13	55254	435	NA	NA
rs11989843_G	905	Late effects of musculoskeletal and connective tissue injuries	injuries & poisonings	0.792604	NA	NA	NA	0.195325	62058	10	62048	499	NA	NA
rs11989843_G	910	Superficial injury, infected	injuries & poisonings	0.740534	NA	NA	NA	0.195501	62808	12	62796	502	NA	NA
rs11989843_G	939.1	Contact and allergic dermatitis of eyelid	dermatologic	0.749611	NA	NA	NA	0.195618	48403	11	48392	379	NA	NA
rs11989843_G	957	Injury to other and unspecified nerves	injuries & poisonings	0.732932	NA	NA	NA	0.195464	62720	3	62717	500	NA	NA
rs11989843_G	960.1	Adverse effects of antibacterials (not penicillins)	injuries & poisonings	0.880708	NA	NA	NA	0.195316	46069	3	46066	355	NA	NA
rs11989843_G	960.3	Poisoning by antifungal antibiotics	injuries & poisonings	0.881822	NA	NA	NA	0.195309	46068	2	46066	355	NA	NA
rs11989843_G	962.3	Hormones and synthetic substitutes causing adverse effects in therapeutic use	injuries & poisonings	0.882053	NA	NA	NA	0.195295	46074	8	46066	355	NA	NA
rs11989843_G	965.2	Antirheumatics causing adverse effects in therapeutic use	injuries & poisonings	0.880438	NA	NA	NA	0.19532	46068	2	46066	355	NA	NA
rs11989843_G	971	Poisoning by drugs primarily affecting the autonomic nervous system	injuries & poisonings	0.879002	NA	NA	NA	0.19532	46073	7	46066	355	NA	NA
rs11989843_G	972.2	Antilipemic and antiarteriosclerotic drugs causing adverse effects in therapeutic use	injuries & poisonings	NA	NA	NA	NA	NA	46066	NA	NA	355	NA	NA
rs11989843_G	972.6	Antihypertensive agents causing adverse effects	injuries & poisonings	0.877554	NA	NA	NA	0.195321	46078	12	46066	355	NA	NA
rs11989843_G	973	Poisoning by agents primarily affecting the gastrointestinal system	injuries & poisonings	0.875573	NA	NA	NA	0.19534	46076	10	46066	355	NA	NA
rs11989843_G	975	Poisoning by agents primarily acting on the smooth and skeletal muscles and respiratory system	injuries & poisonings	0.879238	NA	NA	NA	0.195306	46079	13	46066	355	NA	NA
rs11989843_G	976	Poisoning by agents primarily affecting skin & mucous membrane, ophthalmological, otorhinolaryngological, & dental drugs	injuries & poisonings	0.879002	NA	NA	NA	0.19532	46073	7	46066	355	NA	NA
rs11989843_G	981	Toxic effect of (non-ethyl) alcohol and petroleum and other solvents	injuries & poisonings	0.728486	NA	NA	NA	0.19558	62527	5	62522	500	NA	NA
rs11989843_G	983	Toxic effect of corrosive aromatics, acids, and caustic alkalis	injuries & poisonings	0.731983	NA	NA	NA	0.19557	62525	3	62522	500	NA	NA
rs11989843_G	984	Toxic effect of lead and its compounds (including fumes)	injuries & poisonings	0.72806	NA	NA	NA	0.195583	62526	4	62522	500	NA	NA
rs11989843_G	985	Toxic effect of other metals	injuries & poisonings	0.72838	NA	NA	NA	0.195564	62537	15	62522	500	NA	NA
rs11989843_G	986	Toxic effect of carbon monoxide	injuries & poisonings	0.72587	NA	NA	NA	0.195591	62526	4	62522	500	NA	NA
rs11989843_G	987	Toxic effect of other gases, fumes, or vapors	injuries & poisonings	0.732099	NA	NA	NA	0.195602	62530	8	62522	500	NA	NA
rs11989843_G	988	Toxic effect of noxious substances eaten as food	injuries & poisonings	0.728912	NA	NA	NA	0.195576	62528	6	62522	500	NA	NA
rs34506303_G	8.51	Intestinal e.coli	infectious diseases	0.715165	NA	NA	NA	0.158492	59287	7	59280	1034	NA	NA
rs34506303_G	8.7	Intestinal infection due to protozoa	infectious diseases	0.727224	NA	NA	NA	0.158487	59295	15	59280	1034	NA	NA
rs34506303_G	31.1	Leprosy	infectious diseases	NA	NA	NA	NA	NA	50575	NA	NA	889	NA	NA
rs34506303_G	90.3	Venereal diseases due to Chlamydia trachomatis	infectious diseases	0.607738	NA	NA	NA	0.15844	61850	10	61840	1087	NA	NA
rs34506303_G	117.2	Coccidioidomycosis	infectious diseases	0.548442	NA	NA	NA	0.159098	52697	2	52695	930	NA	NA
rs34506303_G	130.1	Lyme disease	infectious diseases	0.547087	NA	NA	NA	0.158415	59240	15	59225	1034	NA	NA
rs34506303_G	133	Arthropod-borne diseases	infectious diseases	0.523848	NA	NA	NA	0.158431	59237	12	59225	1034	NA	NA
rs34506303_G	134.1	Intestinal helminthiases	infectious diseases	0.517236	NA	NA	NA	0.158387	59244	19	59225	1034	NA	NA
rs34506303_G	174.2	Breast cancer [male]	neoplasms	0.628735	NA	NA	NA	0.159347	27029	14	27015	474	NA	NA
rs34506303_G	187.8	Neoplasm of uncertain behavior of male genital organs	neoplasms	0.688828	NA	NA	NA	0.15871	25074	13	25061	445	NA	NA
rs34506303_G	218.2	Other benign neoplasm of uterus	neoplasms	0.0857999	NA	NA	NA	0.158201	29788	17	29771	516	NA	NA
rs34506303_G	222	Benign neoplasm of male genital organs	neoplasms	0.684993	NA	NA	NA	0.158712	25080	19	25061	444	NA	NA
rs34506303_G	229.1	Benign neoplasm of lymph nodes	neoplasms	0.557975	NA	NA	NA	0.158377	61499	17	61482	1078	NA	NA
rs34506303_G	230	Kaposi's sarcoma	neoplasms	0.566726	NA	NA	NA	0.158501	62331	19	62312	1095	NA	NA
rs34506303_G	244.3	Iodine hypothyroidism	endocrine/metabolic	0.777314	NA	NA	NA	0.157643	48502	4	48498	864	NA	NA
rs34506303_G	246.2	Thyroid cyst	endocrine/metabolic	0.777521	NA	NA	NA	0.157631	48509	11	48498	865	NA	NA
rs34506303_G	251.8	Abnormality of secretion of glucagon or gastrin	endocrine/metabolic	0.296762	NA	NA	NA	0.158277	52705	9	52696	919	NA	NA
rs34506303_G	256.1	Hyperestrogenism	endocrine/metabolic	0.263574	NA	NA	NA	0.158248	52699	3	52696	919	NA	NA
rs34506303_G	261.3	Vitamin C deficiencies	endocrine/metabolic	0.0246043	NA	NA	NA	0.158621	42652	13	42639	766	NA	NA
rs34506303_G	270.31	Polyclonal hypergammaglobulinemia	endocrine/metabolic	0.589153	NA	NA	NA	0.158103	58073	8	58065	1027	NA	NA
rs34506303_G	272.14	Hyperchylomicronemia	endocrine/metabolic	0.93516	NA	NA	NA	0.157362	38799	10	38789	718	NA	NA
rs34506303_G	277.1	Disorders of porphyrin metabolism	endocrine/metabolic	0.743713	NA	NA	NA	0.15876	58220	16	58204	1024	NA	NA
rs34506303_G	277.2	Other disorders of purine and pyrimidine metabolism	endocrine/metabolic	0.751838	NA	NA	NA	0.158744	58207	3	58204	1024	NA	NA
rs34506303_G	277.8	Carnitine deficiencies	endocrine/metabolic	0.757319	NA	NA	NA	0.15877	58210	6	58204	1024	NA	NA
rs34506303_G	282.5	Sickle cell anemia	hematopoietic	0.573472	NA	NA	NA	0.158194	39360	17	39343	700	NA	NA
rs34506303_G	284.2	Constitutional aplastic anemia	hematopoietic	0.548077	NA	NA	NA	0.158202	39361	18	39343	699	NA	NA
rs34506303_G	285.3	Sideroblastic anemia	hematopoietic	0.546546	NA	NA	NA	0.158226	39352	9	39343	699	NA	NA
rs34506303_G	285.8	Hemoglobinuria	hematopoietic	0.539627	NA	NA	NA	0.158236	39359	16	39343	699	NA	NA
rs34506303_G	300.2	Generalized anxiety & phobic disorders	mental disorders	NA	NA	NA	NA	NA	35620	NA	NA	645	NA	NA
rs34506303_G	301.1	Schizoid personality disorder	mental disorders	0.739677	NA	NA	NA	0.158884	35636	16	35620	645	NA	NA
rs34506303_G	303.31	Gastrointestinal malfunction arising from mental factors	mental disorders	0.735238	NA	NA	NA	0.158916	35632	12	35620	645	NA	NA
rs34506303_G	324.1	Jakob-Creutzfeldt disease	neurological	0.524092	NA	NA	NA	0.158498	61004	1	61003	1078	NA	NA
rs34506303_G	360.3	Hypotony of eye	sense organs	0.761813	NA	NA	NA	0.158593	56049	17	56032	979	NA	NA
rs34506303_G	363.4	Choroidal degenerations	sense organs	0.754009	NA	NA	NA	0.158586	56039	7	56032	978	NA	NA
rs34506303_G	366.3	Traumatic cataract	sense organs	0.854667	NA	NA	NA	0.158527	54814	6	54808	954	NA	NA
rs34506303_G	368.5	Color vision deficiencies	sense organs	0.640176	NA	NA	NA	0.15864	56855	4	56851	1004	NA	NA
rs34506303_G	368.7	Disorders of accommodation	sense organs	0.630263	NA	NA	NA	0.158622	56852	1	56851	1004	NA	NA
rs34506303_G	371.33	Noninfectious dermatoses of eyelid	sense organs	0.797216	NA	NA	NA	0.159075	53258	4	53254	938	NA	NA
rs34506303_G	371.9	Chronic inflammatory disorders of orbit	sense organs	0.796067	NA	NA	NA	0.159058	53273	19	53254	939	NA	NA
rs34506303_G	444.5	Atheroembolism	circulatory system	0.679011	NA	NA	NA	0.158494	50251	11	50240	881	NA	NA
rs34506303_G	446.1	Thromboangiitis obliterans	circulatory system	0.671675	NA	NA	NA	0.15853	50246	6	50240	881	NA	NA
rs34506303_G	446.7	Takayasu's disease	circulatory system	0.676261	NA	NA	NA	0.158495	50257	17	50240	881	NA	NA
rs34506303_G	512.3	Abnormal chest sounds	respiratory	0.52263	NA	NA	NA	0.157524	30608	15	30593	548	NA	NA
rs34506303_G	521.2	Dental abrasion, erosion and attrition	digestive	0.750606	NA	NA	NA	0.158888	56697	2	56695	980	NA	NA
rs34506303_G	521.4	Tooth complications likely association with other diseases	digestive	0.746	NA	NA	NA	0.158901	56702	7	56695	980	NA	NA
rs34506303_G	522.1	Pulpitis and necrosis of tooth pulp	digestive	0.749846	NA	NA	NA	0.158886	56701	6	56695	980	NA	NA
rs34506303_G	526.8	Exostosis of jaw	digestive	0.752572	NA	NA	NA	0.158872	56703	8	56695	980	NA	NA
rs34506303_G	527.1	Hypertrophy of salivary gland	digestive	0.535293	NA	NA	NA	0.158072	57616	7	57609	1021	NA	NA
rs34506303_G	528.7	Sialolithiasis	digestive	0.538869	NA	NA	NA	0.1581	57628	19	57609	1021	NA	NA
rs34506303_G	586.11	Small kidney	genitourinary	0.775708	NA	NA	NA	0.157844	45260	14	45246	781	NA	NA
rs34506303_G	592.21	Urethral syndrome	genitourinary	0.754643	NA	NA	NA	0.157926	45154	5	45149	783	NA	NA
rs34506303_G	592.3	Urethral stricture due to infecton	genitourinary	0.755005	NA	NA	NA	0.157923	45155	6	45149	783	NA	NA
rs34506303_G	598.4	Other cells and casts in urine	genitourinary	0.631929	NA	NA	NA	0.158265	60544	3	60541	1060	NA	NA
rs34506303_G	599.7	Urethral discharge	genitourinary	0.557734	NA	NA	NA	0.157845	44211	8	44203	788	NA	NA
rs34506303_G	602.3	Dysplasia of prostate	genitourinary	0.817729	NA	NA	NA	0.15793	20316	2	20314	364	NA	NA
rs34506303_G	604.2	Vascular disorders of penis	genitourinary	NA	NA	NA	NA	NA	19232	NA	NA	347	NA	NA
rs34506303_G	609.11	Azoospermia and oligospermia	genitourinary	0.514898	NA	NA	NA	0.158972	19233	1	19232	347	NA	NA
rs34506303_G	612.3	Congenital anomalies of breast	genitourinary	0.26329	NA	NA	NA	0.157858	54679	12	54667	963	NA	NA
rs34506303_G	620.1	Dysplasia of cervix	genitourinary	0.175961	NA	NA	NA	0.158106	33427	12	33415	583	NA	NA
rs34506303_G	624.2	Atrophy of female genital tract	genitourinary	0.469533	NA	NA	NA	0.158566	30205	11	30194	544	NA	NA
rs34506303_G	626.21	Mittelschmerz	genitourinary	0.599668	NA	NA	NA	0.1589	23477	5	23472	420	NA	NA
rs34506303_G	676	Other disorders of the breast associated with childbirth and disorders of lactation	pregnancy complications	0.247152	NA	NA	NA	0.158205	34449	7	34442	605	NA	NA
rs34506303_G	691.1	Ichthyosis congenita	dermatologic	0.7463	NA	NA	NA	0.157735	51986	6	51980	905	NA	NA
rs34506303_G	696.2	Parapsoriasis	dermatologic	0.732182	NA	NA	NA	0.157726	51992	12	51980	906	NA	NA
rs34506303_G	702.4	Degenerative skin disorders	dermatologic	0.57871	NA	NA	NA	0.157953	50382	11	50371	886	NA	NA
rs34506303_G	706.3	Seborrhea	dermatologic	0.396333	NA	NA	NA	0.158589	55256	2	55254	978	NA	NA
rs34506303_G	710.2	Periostitis	musculoskeletal	0.747963	NA	NA	NA	0.157737	51028	3	51025	899	NA	NA
rs34506303_G	710.3	Osteopathy resulting from poliomyelitis	musculoskeletal	0.745756	NA	NA	NA	0.157747	51028	3	51025	899	NA	NA
rs34506303_G	716.2	Unspecified monoarthritis	musculoskeletal	0.739159	NA	NA	NA	0.157756	51041	16	51025	899	NA	NA
rs34506303_G	716.3	Kaschin-Beck disease	musculoskeletal	0.743186	NA	NA	NA	0.15776	51027	2	51025	899	NA	NA
rs34506303_G	716.8	Palindromic rheumatism	musculoskeletal	0.748408	NA	NA	NA	0.157713	51042	17	51025	899	NA	NA
rs34506303_G	722.3	Schmorl's nodes	musculoskeletal	0.658262	NA	NA	NA	0.158881	48489	2	48487	847	NA	NA
rs34506303_G	729.1	Rheumatism, unspecified and fibrositis	musculoskeletal	0.886881	NA	NA	NA	0.158186	46145	10	46135	821	NA	NA
rs34506303_G	731.1	Osteitis deformans [Paget's disease of bone]	musculoskeletal	0.628301	NA	NA	NA	0.158837	48896	14	48882	853	NA	NA
rs34506303_G	736.1	Acquired deformities of forearm	musculoskeletal	0.393725	NA	NA	NA	0.158634	53491	13	53478	928	NA	NA
rs34506303_G	736.5	Acquired deformities of knee	musculoskeletal	0.38764	NA	NA	NA	0.158647	53493	15	53478	928	NA	NA
rs34506303_G	737.2	Lordosis (acquired)	musculoskeletal	0.40298	NA	NA	NA	0.158623	53482	4	53478	928	NA	NA
rs34506303_G	750.14	Congenital anomalies of esophagus	congenital anomalies	0.570137	NA	NA	NA	0.158478	58314	19	58295	1014	NA	NA
rs34506303_G	750.15	Congenital anomalies of stomach	congenital anomalies	0.580113	NA	NA	NA	0.15847	58298	3	58295	1014	NA	NA
rs34506303_G	756.22	Pectus carinatum	congenital anomalies	0.436734	NA	NA	NA	0.158645	59961	17	59944	1061	NA	NA
rs34506303_G	790.9	Abnormal arterial blood gases	symptoms	0.53206	NA	NA	NA	0.158137	52935	10	52925	929	NA	NA
rs34506303_G	823	Torus fracture	injuries & poisonings	0.535162	NA	NA	NA	0.159082	48934	2	48932	843	NA	NA
rs34506303_G	870.8	Open wound of genital organs	injuries & poisonings	0.339002	NA	NA	NA	0.158215	54783	13	54770	951	NA	NA
rs34506303_G	905	Late effects of musculoskeletal and connective tissue injuries	injuries & poisonings	0.679165	NA	NA	NA	0.158397	61507	10	61497	1084	NA	NA
rs34506303_G	910	Superficial injury, infected	injuries & poisonings	0.56498	NA	NA	NA	0.158458	62250	12	62238	1094	NA	NA
rs34506303_G	939.1	Contact and allergic dermatitis of eyelid	dermatologic	0.829752	NA	NA	NA	0.158705	47957	11	47946	858	NA	NA
rs34506303_G	957	Injury to other and unspecified nerves	injuries & poisonings	0.532839	NA	NA	NA	0.158459	62161	3	62158	1093	NA	NA
rs34506303_G	960.1	Adverse effects of antibacterials (not penicillins)	injuries & poisonings	0.731405	NA	NA	NA	0.158392	45659	3	45656	796	NA	NA
rs34506303_G	960.3	Poisoning by antifungal antibiotics	injuries & poisonings	0.73102	NA	NA	NA	0.158395	45658	2	45656	796	NA	NA
rs34506303_G	962.3	Hormones and synthetic substitutes causing adverse effects in therapeutic use	injuries & poisonings	0.735735	NA	NA	NA	0.158363	45664	8	45656	796	NA	NA
rs34506303_G	965.2	Antirheumatics causing adverse effects in therapeutic use	injuries & poisonings	0.73102	NA	NA	NA	0.158395	45658	2	45656	796	NA	NA
rs34506303_G	971	Poisoning by drugs primarily affecting the autonomic nervous system	injuries & poisonings	0.728063	NA	NA	NA	0.1584	45663	7	45656	796	NA	NA
rs34506303_G	972.2	Antilipemic and antiarteriosclerotic drugs causing adverse effects in therapeutic use	injuries & poisonings	NA	NA	NA	NA	NA	45656	NA	NA	796	NA	NA
rs34506303_G	972.6	Antihypertensive agents causing adverse effects	injuries & poisonings	0.722604	NA	NA	NA	0.158415	45668	12	45656	796	NA	NA
rs34506303_G	973	Poisoning by agents primarily affecting the gastrointestinal system	injuries & poisonings	0.721818	NA	NA	NA	0.158422	45666	10	45656	796	NA	NA
rs34506303_G	975	Poisoning by agents primarily acting on the smooth and skeletal muscles and respiratory system	injuries & poisonings	0.725474	NA	NA	NA	0.158401	45669	13	45656	796	NA	NA
rs34506303_G	976	Poisoning by agents primarily affecting skin & mucous membrane, ophthalmological, otorhinolaryngological, & dental drugs	injuries & poisonings	0.738337	NA	NA	NA	0.158421	45663	7	45656	796	NA	NA
rs34506303_G	981	Toxic effect of (non-ethyl) alcohol and petroleum and other solvents	injuries & poisonings	0.557608	NA	NA	NA	0.158531	61972	5	61967	1089	NA	NA
rs34506303_G	983	Toxic effect of corrosive aromatics, acids, and caustic alkalis	injuries & poisonings	0.562399	NA	NA	NA	0.15852	61970	3	61967	1089	NA	NA
rs34506303_G	984	Toxic effect of lead and its compounds (including fumes)	injuries & poisonings	0.557156	NA	NA	NA	0.158534	61971	4	61967	1089	NA	NA
rs34506303_G	985	Toxic effect of other metals	injuries & poisonings	0.562113	NA	NA	NA	0.158506	61982	15	61967	1089	NA	NA
rs34506303_G	986	Toxic effect of carbon monoxide	injuries & poisonings	0.557156	NA	NA	NA	0.158534	61971	4	61967	1089	NA	NA
rs34506303_G	987	Toxic effect of other gases, fumes, or vapors	injuries & poisonings	0.568212	NA	NA	NA	0.158548	61975	8	61967	1089	NA	NA
rs34506303_G	988	Toxic effect of noxious substances eaten as food	injuries & poisonings	0.560907	NA	NA	NA	0.158521	61973	6	61967	1089	NA	NA
rs11776904_C	8.51	Intestinal e.coli	infectious diseases	0.691023	NA	NA	NA	0.158231	59312	7	59305	1008	NA	NA
rs11776904_C	8.7	Intestinal infection due to protozoa	infectious diseases	0.703779	NA	NA	NA	0.158227	59320	15	59305	1008	NA	NA
rs11776904_C	31.1	Leprosy	infectious diseases	NA	NA	NA	NA	NA	50591	NA	NA	872	NA	NA
rs11776904_C	90.3	Venereal diseases due to Chlamydia trachomatis	infectious diseases	0.580589	NA	NA	NA	0.158187	61873	10	61863	1063	NA	NA
rs11776904_C	117.2	Coccidioidomycosis	infectious diseases	0.576787	NA	NA	NA	0.158867	52714	2	52712	912	NA	NA
rs11776904_C	130.1	Lyme disease	infectious diseases	0.513817	NA	NA	NA	0.158159	59263	15	59248	1010	NA	NA
rs11776904_C	133	Arthropod-borne diseases	infectious diseases	0.489658	NA	NA	NA	0.158176	59260	12	59248	1010	NA	NA
rs11776904_C	134.1	Intestinal helminthiases	infectious diseases	0.482758	NA	NA	NA	0.158132	59267	19	59248	1010	NA	NA
rs11776904_C	174.2	Breast cancer [male]	neoplasms	0.615242	NA	NA	NA	0.159025	27043	14	27029	460	NA	NA
rs11776904_C	187.8	Neoplasm of uncertain behavior of male genital organs	neoplasms	0.66539	NA	NA	NA	0.158416	25089	13	25076	430	NA	NA
rs11776904_C	218.2	Other benign neoplasm of uterus	neoplasms	0.0803227	NA	NA	NA	0.157995	29792	17	29775	511	NA	NA
rs11776904_C	222	Benign neoplasm of male genital organs	neoplasms	0.661369	NA	NA	NA	0.158418	25095	19	25076	429	NA	NA
rs11776904_C	229.1	Benign neoplasm of lymph nodes	neoplasms	0.528717	NA	NA	NA	0.158122	61522	17	61505	1054	NA	NA
rs11776904_C	230	Kaposi's sarcoma	neoplasms	0.538546	NA	NA	NA	0.158247	62355	19	62336	1070	NA	NA
rs11776904_C	244.3	Iodine hypothyroidism	endocrine/metabolic	0.774681	NA	NA	NA	0.157368	48520	4	48516	845	NA	NA
rs11776904_C	246.2	Thyroid cyst	endocrine/metabolic	0.774886	NA	NA	NA	0.157356	48527	11	48516	846	NA	NA
rs11776904_C	251.8	Abnormality of secretion of glucagon or gastrin	endocrine/metabolic	0.299837	NA	NA	NA	0.158002	52724	9	52715	899	NA	NA
rs11776904_C	256.1	Hyperestrogenism	endocrine/metabolic	0.266638	NA	NA	NA	0.157973	52718	3	52715	899	NA	NA
rs11776904_C	261.3	Vitamin C deficiencies	endocrine/metabolic	0.0631155	NA	NA	NA	0.158339	42671	13	42658	746	NA	NA
rs11776904_C	270.31	Polyclonal hypergammaglobulinemia	endocrine/metabolic	0.554664	NA	NA	NA	0.157848	58097	8	58089	1002	NA	NA
rs11776904_C	272.14	Hyperchylomicronemia	endocrine/metabolic	0.919563	NA	NA	NA	0.157138	38813	10	38803	703	NA	NA
rs11776904_C	277.1	Disorders of porphyrin metabolism	endocrine/metabolic	0.730458	NA	NA	NA	0.158511	58245	16	58229	998	NA	NA
rs11776904_C	277.2	Other disorders of purine and pyrimidine metabolism	endocrine/metabolic	0.738874	NA	NA	NA	0.158495	58232	3	58229	998	NA	NA
rs11776904_C	277.8	Carnitine deficiencies	endocrine/metabolic	0.744572	NA	NA	NA	0.158522	58235	6	58229	998	NA	NA
rs11776904_C	282.5	Sickle cell anemia	hematopoietic	0.610883	NA	NA	NA	0.157947	39374	17	39357	685	NA	NA
rs11776904_C	284.2	Constitutional aplastic anemia	hematopoietic	0.586781	NA	NA	NA	0.157956	39375	18	39357	684	NA	NA
rs11776904_C	285.3	Sideroblastic anemia	hematopoietic	0.585335	NA	NA	NA	0.157979	39366	9	39357	684	NA	NA
rs11776904_C	285.8	Hemoglobinuria	hematopoietic	0.578754	NA	NA	NA	0.157989	39373	16	39357	684	NA	NA
rs11776904_C	300.2	Generalized anxiety & phobic disorders	mental disorders	NA	NA	NA	NA	NA	35636	NA	NA	629	NA	NA
rs11776904_C	301.1	Schizoid personality disorder	mental disorders	0.71358	NA	NA	NA	0.158631	35652	16	35636	629	NA	NA
rs11776904_C	303.31	Gastrointestinal malfunction arising from mental factors	mental disorders	0.708851	NA	NA	NA	0.158662	35648	12	35636	629	NA	NA
rs11776904_C	324.1	Jakob-Creutzfeldt disease	neurological	0.496169	NA	NA	NA	0.158236	61026	1	61025	1055	NA	NA
rs11776904_C	360.3	Hypotony of eye	sense organs	0.76049	NA	NA	NA	0.158347	56070	17	56053	957	NA	NA
rs11776904_C	363.4	Choroidal degenerations	sense organs	0.752645	NA	NA	NA	0.158339	56060	7	56053	956	NA	NA
rs11776904_C	366.3	Traumatic cataract	sense organs	0.852604	NA	NA	NA	0.158281	54836	6	54830	931	NA	NA
rs11776904_C	368.5	Color vision deficiencies	sense organs	0.619661	NA	NA	NA	0.1584	56878	4	56874	980	NA	NA
rs11776904_C	368.7	Disorders of accommodation	sense organs	0.609383	NA	NA	NA	0.158382	56875	1	56874	980	NA	NA
rs11776904_C	371.33	Noninfectious dermatoses of eyelid	sense organs	0.781879	NA	NA	NA	0.15883	53277	4	53273	918	NA	NA
rs11776904_C	371.9	Chronic inflammatory disorders of orbit	sense organs	0.780662	NA	NA	NA	0.158814	53292	19	53273	919	NA	NA
rs11776904_C	444.5	Atheroembolism	circulatory system	0.689143	NA	NA	NA	0.158242	50268	11	50257	863	NA	NA
rs11776904_C	446.1	Thromboangiitis obliterans	circulatory system	0.681964	NA	NA	NA	0.158277	50263	6	50257	863	NA	NA
rs11776904_C	446.7	Takayasu's disease	circulatory system	0.686447	NA	NA	NA	0.158243	50274	17	50257	863	NA	NA
rs11776904_C	512.3	Abnormal chest sounds	respiratory	0.458736	NA	NA	NA	0.157232	30614	15	30599	541	NA	NA
rs11776904_C	521.2	Dental abrasion, erosion and attrition	digestive	0.732649	NA	NA	NA	0.158598	56722	2	56720	954	NA	NA
rs11776904_C	521.4	Tooth complications likely association with other diseases	digestive	0.727818	NA	NA	NA	0.158611	56727	7	56720	954	NA	NA
rs11776904_C	522.1	Pulpitis and necrosis of tooth pulp	digestive	0.73185	NA	NA	NA	0.158596	56726	6	56720	954	NA	NA
rs11776904_C	526.8	Exostosis of jaw	digestive	0.734707	NA	NA	NA	0.158581	56728	8	56720	954	NA	NA
rs11776904_C	527.1	Hypertrophy of salivary gland	digestive	0.541814	NA	NA	NA	0.157807	57637	7	57630	999	NA	NA
rs11776904_C	528.7	Sialolithiasis	digestive	0.545381	NA	NA	NA	0.157834	57649	19	57630	999	NA	NA
rs11776904_C	586.11	Small kidney	genitourinary	0.766826	NA	NA	NA	0.157579	45279	14	45265	761	NA	NA
rs11776904_C	592.21	Urethral syndrome	genitourinary	0.746793	NA	NA	NA	0.157656	45171	5	45166	765	NA	NA
rs11776904_C	592.3	Urethral stricture due to infecton	genitourinary	0.747162	NA	NA	NA	0.157653	45172	6	45166	765	NA	NA
rs11776904_C	598.4	Other cells and casts in urine	genitourinary	0.602289	NA	NA	NA	0.158018	60566	3	60563	1037	NA	NA
rs11776904_C	599.7	Urethral discharge	genitourinary	0.530424	NA	NA	NA	0.157551	44227	8	44219	771	NA	NA
rs11776904_C	602.3	Dysplasia of prostate	genitourinary	0.807215	NA	NA	NA	0.157672	20327	2	20325	353	NA	NA
rs11776904_C	604.2	Vascular disorders of penis	genitourinary	NA	NA	NA	NA	NA	19241	NA	NA	338	NA	NA
rs11776904_C	609.11	Azoospermia and oligospermia	genitourinary	0.509276	NA	NA	NA	0.158637	19242	1	19241	338	NA	NA
rs11776904_C	612.3	Congenital anomalies of breast	genitourinary	0.242253	NA	NA	NA	0.15759	54699	12	54687	942	NA	NA
rs11776904_C	620.1	Dysplasia of cervix	genitourinary	0.147873	NA	NA	NA	0.157884	33436	12	33424	573	NA	NA
rs11776904_C	624.2	Atrophy of female genital tract	genitourinary	0.468362	NA	NA	NA	0.158342	30213	11	30202	535	NA	NA
rs11776904_C	626.21	Mittelschmerz	genitourinary	0.551598	NA	NA	NA	0.158704	23484	5	23479	412	NA	NA
rs11776904_C	676	Other disorders of the breast associated with childbirth and disorders of lactation	pregnancy complications	0.216877	NA	NA	NA	0.157995	34460	7	34453	593	NA	NA
rs11776904_C	691.1	Ichthyosis congenita	dermatologic	0.719088	NA	NA	NA	0.157462	52003	6	51997	887	NA	NA
rs11776904_C	696.2	Parapsoriasis	dermatologic	0.703939	NA	NA	NA	0.157454	52009	12	51997	888	NA	NA
rs11776904_C	702.4	Degenerative skin disorders	dermatologic	0.543368	NA	NA	NA	0.157665	50398	11	50387	869	NA	NA
rs11776904_C	706.3	Seborrhea	dermatologic	0.374617	NA	NA	NA	0.15833	55277	2	55275	956	NA	NA
rs11776904_C	710.2	Periostitis	musculoskeletal	0.691011	NA	NA	NA	0.157515	51046	3	51043	880	NA	NA
rs11776904_C	710.3	Osteopathy resulting from poliomyelitis	musculoskeletal	0.688481	NA	NA	NA	0.157525	51046	3	51043	880	NA	NA
rs11776904_C	716.2	Unspecified monoarthritis	musculoskeletal	0.680924	NA	NA	NA	0.157533	51059	16	51043	880	NA	NA
rs11776904_C	716.3	Kaschin-Beck disease	musculoskeletal	0.685537	NA	NA	NA	0.157537	51045	2	51043	880	NA	NA
rs11776904_C	716.8	Palindromic rheumatism	musculoskeletal	0.691515	NA	NA	NA	0.157491	51060	17	51043	880	NA	NA
rs11776904_C	722.3	Schmorl's nodes	musculoskeletal	0.611941	NA	NA	NA	0.158636	48504	2	48502	831	NA	NA
rs11776904_C	729.1	Rheumatism, unspecified and fibrositis	musculoskeletal	0.880137	NA	NA	NA	0.158012	46161	10	46151	804	NA	NA
rs11776904_C	731.1	Osteitis deformans [Paget's disease of bone]	musculoskeletal	0.595799	NA	NA	NA	0.158595	48917	14	48903	831	NA	NA
rs11776904_C	736.1	Acquired deformities of forearm	musculoskeletal	0.361787	NA	NA	NA	0.158388	53514	13	53501	904	NA	NA
rs11776904_C	736.5	Acquired deformities of knee	musculoskeletal	0.35557	NA	NA	NA	0.158401	53516	15	53501	904	NA	NA
rs11776904_C	737.2	Lordosis (acquired)	musculoskeletal	0.371252	NA	NA	NA	0.158378	53505	4	53501	904	NA	NA
rs11776904_C	750.14	Congenital anomalies of esophagus	congenital anomalies	0.561291	NA	NA	NA	0.158207	58335	18	58317	992	NA	NA
rs11776904_C	750.15	Congenital anomalies of stomach	congenital anomalies	0.568955	NA	NA	NA	0.158205	58320	3	58317	991	NA	NA
rs11776904_C	756.22	Pectus carinatum	congenital anomalies	0.399884	NA	NA	NA	0.158392	59984	17	59967	1037	NA	NA
rs11776904_C	790.9	Abnormal arterial blood gases	symptoms	0.484459	NA	NA	NA	0.157826	52957	10	52947	906	NA	NA
rs11776904_C	823	Torus fracture	injuries & poisonings	0.490156	NA	NA	NA	0.158811	48948	2	48946	828	NA	NA
rs11776904_C	870.8	Open wound of genital organs	injuries & poisonings	0.340209	NA	NA	NA	0.157959	54799	13	54786	934	NA	NA
rs11776904_C	905	Late effects of musculoskeletal and connective tissue injuries	injuries & poisonings	0.653074	NA	NA	NA	0.158148	61531	10	61521	1059	NA	NA
rs11776904_C	910	Superficial injury, infected	injuries & poisonings	0.536685	NA	NA	NA	0.158204	62274	12	62262	1069	NA	NA
rs11776904_C	939.1	Contact and allergic dermatitis of eyelid	dermatologic	0.80731	NA	NA	NA	0.158416	47975	11	47964	839	NA	NA
rs11776904_C	957	Injury to other and unspecified nerves	injuries & poisonings	0.503359	NA	NA	NA	0.158205	62185	3	62182	1068	NA	NA
rs11776904_C	960.1	Adverse effects of antibacterials (not penicillins)	injuries & poisonings	0.736978	NA	NA	NA	0.158138	45672	3	45669	782	NA	NA
rs11776904_C	960.3	Poisoning by antifungal antibiotics	injuries & poisonings	0.736599	NA	NA	NA	0.158142	45671	2	45669	782	NA	NA
rs11776904_C	962.3	Hormones and synthetic substitutes causing adverse effects in therapeutic use	injuries & poisonings	0.741241	NA	NA	NA	0.15811	45677	8	45669	782	NA	NA
rs11776904_C	965.2	Antirheumatics causing adverse effects in therapeutic use	injuries & poisonings	0.736599	NA	NA	NA	0.158142	45671	2	45669	782	NA	NA
rs11776904_C	971	Poisoning by drugs primarily affecting the autonomic nervous system	injuries & poisonings	0.733681	NA	NA	NA	0.158147	45676	7	45669	782	NA	NA
rs11776904_C	972.2	Antilipemic and antiarteriosclerotic drugs causing adverse effects in therapeutic use	injuries & poisonings	NA	NA	NA	NA	NA	45669	NA	NA	782	NA	NA
rs11776904_C	972.6	Antihypertensive agents causing adverse effects	injuries & poisonings	0.728299	NA	NA	NA	0.158162	45681	12	45669	782	NA	NA
rs11776904_C	973	Poisoning by agents primarily affecting the gastrointestinal system	injuries & poisonings	0.727525	NA	NA	NA	0.158169	45679	10	45669	782	NA	NA
rs11776904_C	975	Poisoning by agents primarily acting on the smooth and skeletal muscles and respiratory system	injuries & poisonings	0.731126	NA	NA	NA	0.158148	45682	13	45669	782	NA	NA
rs11776904_C	976	Poisoning by agents primarily affecting skin & mucous membrane, ophthalmological, otorhinolaryngological, & dental drugs	injuries & poisonings	0.743826	NA	NA	NA	0.158168	45676	7	45669	782	NA	NA
rs11776904_C	981	Toxic effect of (non-ethyl) alcohol and petroleum and other solvents	injuries & poisonings	0.529028	NA	NA	NA	0.158276	61996	5	61991	1064	NA	NA
rs11776904_C	983	Toxic effect of corrosive aromatics, acids, and caustic alkalis	injuries & poisonings	0.533988	NA	NA	NA	0.158265	61994	3	61991	1064	NA	NA
rs11776904_C	984	Toxic effect of lead and its compounds (including fumes)	injuries & poisonings	0.528561	NA	NA	NA	0.158279	61995	4	61991	1064	NA	NA
rs11776904_C	985	Toxic effect of other metals	injuries & poisonings	0.533684	NA	NA	NA	0.158251	62006	15	61991	1064	NA	NA
rs11776904_C	986	Toxic effect of carbon monoxide	injuries & poisonings	0.528561	NA	NA	NA	0.158279	61995	4	61991	1064	NA	NA
rs11776904_C	987	Toxic effect of other gases, fumes, or vapors	injuries & poisonings	0.540041	NA	NA	NA	0.158293	61999	8	61991	1064	NA	NA
rs11776904_C	988	Toxic effect of noxious substances eaten as food	injuries & poisonings	0.532442	NA	NA	NA	0.158266	61997	6	61991	1064	NA	NA
rs1411435_G	8.51	Intestinal e.coli	infectious diseases	0.0163418	NA	NA	NA	0.0955434	60203	7	60196	67	NA	NA
rs1411435_G	8.7	Intestinal infection due to protozoa	infectious diseases	0.0226853	NA	NA	NA	0.0955224	60211	15	60196	67	NA	NA
rs1411435_G	31.1	Leprosy	infectious diseases	NA	NA	NA	NA	NA	51360	NA	NA	58	NA	NA
rs1411435_G	90.3	Venereal diseases due to Chlamydia trachomatis	infectious diseases	0.245924	NA	NA	NA	0.0956922	62816	10	62806	70	NA	NA
rs1411435_G	117.2	Coccidioidomycosis	infectious diseases	0.171295	NA	NA	NA	0.0961326	53525	2	53523	54	NA	NA
rs1411435_G	130.1	Lyme disease	infectious diseases	0.169955	NA	NA	NA	0.0956548	60159	15	60144	65	NA	NA
rs1411435_G	133	Arthropod-borne diseases	infectious diseases	0.17247	NA	NA	NA	0.0956513	60156	12	60144	65	NA	NA
rs1411435_G	134.1	Intestinal helminthiases	infectious diseases	0.174829	NA	NA	NA	0.0956402	60163	19	60144	65	NA	NA
rs1411435_G	174.2	Breast cancer [male]	neoplasms	0.676414	NA	NA	NA	0.0965414	27439	14	27425	33	NA	NA
rs1411435_G	187.8	Neoplasm of uncertain behavior of male genital organs	neoplasms	0.565144	NA	NA	NA	0.0968977	25465	14	25451	28	NA	NA
rs1411435_G	218.2	Other benign neoplasm of uterus	neoplasms	0.270766	NA	NA	NA	0.0952035	30251	17	30234	33	NA	NA
rs1411435_G	222	Benign neoplasm of male genital organs	neoplasms	0.567154	NA	NA	NA	0.0968787	25470	19	25451	28	NA	NA
rs1411435_G	229.1	Benign neoplasm of lymph nodes	neoplasms	0.167745	NA	NA	NA	0.0956513	62456	18	62438	70	NA	NA
rs1411435_G	230	Kaposi's sarcoma	neoplasms	0.141572	NA	NA	NA	0.0957285	63304	19	63285	71	NA	NA
rs1411435_G	244.3	Iodine hypothyroidism	endocrine/metabolic	0.0863708	NA	NA	NA	0.0952642	49263	4	49259	55	NA	NA
rs1411435_G	246.2	Thyroid cyst	endocrine/metabolic	0.0873077	NA	NA	NA	0.0952589	49271	12	49259	55	NA	NA
rs1411435_G	251.8	Abnormality of secretion of glucagon or gastrin	endocrine/metabolic	0.137441	NA	NA	NA	0.0958312	53516	9	53507	59	NA	NA
rs1411435_G	256.1	Hyperestrogenism	endocrine/metabolic	0.139595	NA	NA	NA	0.0958419	53510	3	53507	59	NA	NA
rs1411435_G	261.3	Vitamin C deficiencies	endocrine/metabolic	0.200022	NA	NA	NA	0.095176	43325	14	43311	44	NA	NA
rs1411435_G	270.31	Polyclonal hypergammaglobulinemia	endocrine/metabolic	0.073734	NA	NA	NA	0.0957681	58981	7	58974	69	NA	NA
rs1411435_G	272.14	Hyperchylomicronemia	endocrine/metabolic	0.410324	NA	NA	NA	0.0965157	39434	10	39424	42	NA	NA
rs1411435_G	277.1	Disorders of porphyrin metabolism	endocrine/metabolic	0.053997	NA	NA	NA	0.0959681	59129	16	59113	65	NA	NA
rs1411435_G	277.2	Other disorders of purine and pyrimidine metabolism	endocrine/metabolic	0.0262087	NA	NA	NA	0.0959554	59116	3	59113	65	NA	NA
rs1411435_G	277.8	Carnitine deficiencies	endocrine/metabolic	0.0199933	NA	NA	NA	0.0959675	59119	6	59113	65	NA	NA
rs1411435_G	282.5	Sickle cell anemia	hematopoietic	0.0636957	NA	NA	NA	0.0952119	39974	18	39956	38	NA	NA
rs1411435_G	284.2	Constitutional aplastic anemia	hematopoietic	0.0768517	NA	NA	NA	0.0952494	39974	18	39956	38	NA	NA
rs1411435_G	285.3	Sideroblastic anemia	hematopoietic	0.0630685	NA	NA	NA	0.0952208	39965	9	39956	38	NA	NA
rs1411435_G	285.8	Hemoglobinuria	hematopoietic	0.0645316	NA	NA	NA	0.0952167	39972	16	39956	38	NA	NA
rs1411435_G	300.2	Generalized anxiety & phobic disorders	mental disorders	NA	NA	NA	NA	NA	36176	NA	NA	44	NA	NA
rs1411435_G	301.1	Schizoid personality disorder	mental disorders	0.722609	NA	NA	NA	0.0960571	36192	16	36176	44	NA	NA
rs1411435_G	303.31	Gastrointestinal malfunction arising from mental factors	mental disorders	0.744706	NA	NA	NA	0.0960401	36188	12	36176	44	NA	NA
rs1411435_G	324.1	Jakob-Creutzfeldt disease	neurological	0.339087	NA	NA	NA	0.0958733	61962	1	61961	69	NA	NA
rs1411435_G	360.3	Hypotony of eye	sense organs	0.00394703	NA	NA	NA	0.0962106	56922	18	56904	57	NA	NA
rs1411435_G	363.4	Choroidal degenerations	sense organs	0.023631	NA	NA	NA	0.0961941	56911	7	56904	57	NA	NA
rs1411435_G	366.3	Traumatic cataract	sense organs	0.159328	NA	NA	NA	0.0959918	55661	6	55655	58	NA	NA
rs1411435_G	368.5	Color vision deficiencies	sense organs	0.0620073	NA	NA	NA	0.0961312	57744	4	57740	65	NA	NA
rs1411435_G	368.7	Disorders of accommodation	sense organs	0.0630622	NA	NA	NA	0.0961362	57741	1	57740	65	NA	NA
rs1411435_G	371.33	Noninfectious dermatoses of eyelid	sense organs	0.0355266	NA	NA	NA	0.0962541	54086	4	54082	61	NA	NA
rs1411435_G	371.9	Chronic inflammatory disorders of orbit	sense organs	0.0258237	NA	NA	NA	0.0962644	54101	19	54082	62	NA	NA
rs1411435_G	444.5	Atheroembolism	circulatory system	0.147402	NA	NA	NA	0.0954149	51035	11	51024	51	NA	NA
rs1411435_G	446.1	Thromboangiitis obliterans	circulatory system	0.145403	NA	NA	NA	0.0954145	51030	6	51024	51	NA	NA
rs1411435_G	446.7	Takayasu's disease	circulatory system	0.141384	NA	NA	NA	0.0953939	51041	17	51024	51	NA	NA
rs1411435_G	512.3	Abnormal chest sounds	respiratory	0.722296	NA	NA	NA	0.0951584	31085	15	31070	32	NA	NA
rs1411435_G	521.2	Dental abrasion, erosion and attrition	digestive	0.00796769	NA	NA	NA	0.0958478	57560	2	57558	67	NA	NA
rs1411435_G	521.4	Tooth complications likely association with other diseases	digestive	0.006052	NA	NA	NA	0.0958482	57565	7	57558	67	NA	NA
rs1411435_G	522.1	Pulpitis and necrosis of tooth pulp	digestive	0.0130566	NA	NA	NA	0.0958325	57564	6	57558	67	NA	NA
rs1411435_G	526.8	Exostosis of jaw	digestive	0.0137616	NA	NA	NA	0.0958291	57566	8	57558	67	NA	NA
rs1411435_G	527.1	Hypertrophy of salivary gland	digestive	0.0295841	NA	NA	NA	0.0959534	58518	7	58511	69	NA	NA
rs1411435_G	528.7	Sialolithiasis	digestive	0.0217441	NA	NA	NA	0.0959252	58530	19	58511	69	NA	NA
rs1411435_G	586.11	Small kidney	genitourinary	0.147118	NA	NA	NA	0.0956521	45953	14	45939	44	NA	NA
rs1411435_G	592.21	Urethral syndrome	genitourinary	0.143652	NA	NA	NA	0.0959034	45843	5	45838	52	NA	NA
rs1411435_G	592.3	Urethral stricture due to infecton	genitourinary	0.135898	NA	NA	NA	0.0959231	45844	6	45838	52	NA	NA
rs1411435_G	598.4	Other cells and casts in urine	genitourinary	0.123217	NA	NA	NA	0.0957485	61484	3	61481	69	NA	NA
rs1411435_G	599.7	Urethral discharge	genitourinary	0.631969	NA	NA	NA	0.0951501	44908	9	44899	48	NA	NA
rs1411435_G	602.3	Dysplasia of prostate	genitourinary	0.732306	NA	NA	NA	0.0984107	20638	2	20636	21	NA	NA
rs1411435_G	604.2	Vascular disorders of penis	genitourinary	NA	NA	NA	NA	NA	19534	NA	NA	23	NA	NA
rs1411435_G	609.11	Azoospermia and oligospermia	genitourinary	0.16123	NA	NA	NA	0.0971845	19535	1	19534	23	NA	NA
rs1411435_G	612.3	Congenital anomalies of breast	genitourinary	0.102508	NA	NA	NA	0.0961532	55526	13	55513	68	NA	NA
rs1411435_G	620.1	Dysplasia of cervix	genitourinary	0.312247	NA	NA	NA	0.0948314	33955	12	33943	35	NA	NA
rs1411435_G	624.2	Atrophy of female genital tract	genitourinary	0.506894	NA	NA	NA	0.0939964	30698	12	30686	32	NA	NA
rs1411435_G	626.21	Mittelschmerz	genitourinary	0.652333	NA	NA	NA	0.0948258	23849	5	23844	28	NA	NA
rs1411435_G	676	Other disorders of the breast associated with childbirth and disorders of lactation	pregnancy complications	0.487437	NA	NA	NA	0.0944911	34998	8	34990	36	NA	NA
rs1411435_G	691.1	Ichthyosis congenita	dermatologic	0.338242	NA	NA	NA	0.0962278	52781	6	52775	60	NA	NA
rs1411435_G	696.2	Parapsoriasis	dermatologic	0.342827	NA	NA	NA	0.096234	52788	13	52775	60	NA	NA
rs1411435_G	702.4	Degenerative skin disorders	dermatologic	0.157051	NA	NA	NA	0.09655	51160	11	51149	59	NA	NA
rs1411435_G	706.3	Seborrhea	dermatologic	0.0598969	NA	NA	NA	0.0960284	56124	2	56122	61	NA	NA
rs1411435_G	710.2	Periostitis	musculoskeletal	0.168492	NA	NA	NA	0.0971097	51828	3	51825	55	NA	NA
rs1411435_G	710.3	Osteopathy resulting from poliomyelitis	musculoskeletal	0.16468	NA	NA	NA	0.0971193	51828	3	51825	55	NA	NA
rs1411435_G	716.2	Unspecified monoarthritis	musculoskeletal	0.169489	NA	NA	NA	0.097095	51841	16	51825	55	NA	NA
rs1411435_G	716.3	Kaschin-Beck disease	musculoskeletal	0.168122	NA	NA	NA	0.0971115	51827	2	51825	55	NA	NA
rs1411435_G	716.8	Palindromic rheumatism	musculoskeletal	0.169858	NA	NA	NA	0.0970931	51842	17	51825	55	NA	NA
rs1411435_G	722.3	Schmorl's nodes	musculoskeletal	0.277263	NA	NA	NA	0.0959398	49234	2	49232	54	NA	NA
rs1411435_G	729.1	Rheumatism, unspecified and fibrositis	musculoskeletal	0.5249	NA	NA	NA	0.0958248	46872	10	46862	48	NA	NA
rs1411435_G	731.1	Osteitis deformans [Paget's disease of bone]	musculoskeletal	0.172463	NA	NA	NA	0.095651	49644	14	49630	59	NA	NA
rs1411435_G	736.1	Acquired deformities of forearm	musculoskeletal	0.20534	NA	NA	NA	0.0958295	54310	13	54297	61	NA	NA
rs1411435_G	736.5	Acquired deformities of knee	musculoskeletal	0.206045	NA	NA	NA	0.095826	54312	15	54297	61	NA	NA
rs1411435_G	737.2	Lordosis (acquired)	musculoskeletal	0.205848	NA	NA	NA	0.0958362	54301	4	54297	61	NA	NA
rs1411435_G	750.14	Congenital anomalies of esophagus	congenital anomalies	0.195874	NA	NA	NA	0.0959181	59212	18	59194	67	NA	NA
rs1411435_G	750.15	Congenital anomalies of stomach	congenital anomalies	0.201387	NA	NA	NA	0.095917	59197	3	59194	66	NA	NA
rs1411435_G	756.22	Pectus carinatum	congenital anomalies	0.00880826	NA	NA	NA	0.0953534	60905	18	60887	67	NA	NA
rs1411435_G	790.9	Abnormal arterial blood gases	symptoms	0.0305189	NA	NA	NA	0.0958834	53758	10	53748	59	NA	NA
rs1411435_G	823	Torus fracture	injuries & poisonings	0.145281	NA	NA	NA	0.0953378	49676	3	49673	52	NA	NA
rs1411435_G	870.8	Open wound of genital organs	injuries & poisonings	0.0877926	NA	NA	NA	0.095777	55624	13	55611	61	NA	NA
rs1411435_G	905	Late effects of musculoskeletal and connective tissue injuries	injuries & poisonings	0.191065	NA	NA	NA	0.0956699	62470	10	62460	70	NA	NA
rs1411435_G	910	Superficial injury, infected	injuries & poisonings	0.125322	NA	NA	NA	0.0956629	63222	12	63210	71	NA	NA
rs1411435_G	939.1	Contact and allergic dermatitis of eyelid	dermatologic	0.213018	NA	NA	NA	0.095917	48714	11	48703	52	NA	NA
rs1411435_G	957	Injury to other and unspecified nerves	injuries & poisonings	0.08684	NA	NA	NA	0.0957359	63132	3	63129	71	NA	NA
rs1411435_G	960.1	Adverse effects of antibacterials (not penicillins)	injuries & poisonings	0.0866661	NA	NA	NA	0.0961908	46361	3	46358	46	NA	NA
rs1411435_G	960.3	Poisoning by antifungal antibiotics	injuries & poisonings	0.0781002	NA	NA	NA	0.0962144	46360	2	46358	46	NA	NA
rs1411435_G	962.3	Hormones and synthetic substitutes causing adverse effects in therapeutic use	injuries & poisonings	0.0886297	NA	NA	NA	0.0961804	46366	8	46358	46	NA	NA
rs1411435_G	965.2	Antirheumatics causing adverse effects in therapeutic use	injuries & poisonings	0.0862733	NA	NA	NA	0.0961928	46360	2	46358	46	NA	NA
rs1411435_G	971	Poisoning by drugs primarily affecting the autonomic nervous system	injuries & poisonings	0.0759781	NA	NA	NA	0.0962148	46365	7	46358	46	NA	NA
rs1411435_G	972.2	Antilipemic and antiarteriosclerotic drugs causing adverse effects in therapeutic use	injuries & poisonings	NA	NA	NA	NA	NA	46358	NA	NA	46	NA	NA
rs1411435_G	972.6	Antihypertensive agents causing adverse effects	injuries & poisonings	0.0820314	NA	NA	NA	0.0961937	46370	12	46358	46	NA	NA
rs1411435_G	973	Poisoning by agents primarily affecting the gastrointestinal system	injuries & poisonings	0.0853311	NA	NA	NA	0.096187	46368	10	46358	46	NA	NA
rs1411435_G	975	Poisoning by agents primarily acting on the smooth and skeletal muscles and respiratory system	injuries & poisonings	0.0865094	NA	NA	NA	0.0961808	46371	13	46358	46	NA	NA
rs1411435_G	976	Poisoning by agents primarily affecting skin & mucous membrane, ophthalmological, otorhinolaryngological, & dental drugs	injuries & poisonings	0.0841526	NA	NA	NA	0.0961932	46365	7	46358	46	NA	NA
rs1411435_G	981	Toxic effect of (non-ethyl) alcohol and petroleum and other solvents	injuries & poisonings	0.0806786	NA	NA	NA	0.0956482	62939	5	62934	71	NA	NA
rs1411435_G	983	Toxic effect of corrosive aromatics, acids, and caustic alkalis	injuries & poisonings	0.0835126	NA	NA	NA	0.0956433	62937	3	62934	71	NA	NA
rs1411435_G	984	Toxic effect of lead and its compounds (including fumes)	injuries & poisonings	0.0803434	NA	NA	NA	0.0956497	62938	4	62934	71	NA	NA
rs1411435_G	985	Toxic effect of other metals	injuries & poisonings	0.0735137	NA	NA	NA	0.0956568	62949	15	62934	71	NA	NA
rs1411435_G	986	Toxic effect of carbon monoxide	injuries & poisonings	0.0838476	NA	NA	NA	0.0956417	62938	4	62934	71	NA	NA
rs1411435_G	987	Toxic effect of other gases, fumes, or vapors	injuries & poisonings	0.0816839	NA	NA	NA	0.0956436	62942	8	62934	71	NA	NA
rs1411435_G	988	Toxic effect of noxious substances eaten as food	injuries & poisonings	0.074002	NA	NA	NA	0.0956625	62940	6	62934	71	NA	NA
rs2380950_G	8.51	Intestinal e.coli	infectious diseases	0.0312671	NA	NA	NA	0.0954828	60236	7	60229	31	NA	NA
rs2380950_G	8.7	Intestinal infection due to protozoa	infectious diseases	0.0376046	NA	NA	NA	0.0954618	60244	15	60229	31	NA	NA
rs2380950_G	31.1	Leprosy	infectious diseases	NA	NA	NA	NA	NA	51389	NA	NA	26	NA	NA
rs2380950_G	90.3	Venereal diseases due to Chlamydia trachomatis	infectious diseases	0.259882	NA	NA	NA	0.095634	62849	10	62839	34	NA	NA
rs2380950_G	117.2	Coccidioidomycosis	infectious diseases	0.187368	NA	NA	NA	0.0960709	53549	2	53547	27	NA	NA
rs2380950_G	130.1	Lyme disease	infectious diseases	0.186416	NA	NA	NA	0.0955937	60187	15	60172	34	NA	NA
rs2380950_G	133	Arthropod-borne diseases	infectious diseases	0.18892	NA	NA	NA	0.0955902	60184	12	60172	34	NA	NA
rs2380950_G	134.1	Intestinal helminthiases	infectious diseases	0.191266	NA	NA	NA	0.0955791	60191	19	60172	34	NA	NA
rs2380950_G	174.2	Breast cancer [male]	neoplasms	0.683913	NA	NA	NA	0.0964775	27452	14	27438	20	NA	NA
rs2380950_G	187.8	Neoplasm of uncertain behavior of male genital organs	neoplasms	0.574084	NA	NA	NA	0.0968324	25477	14	25463	16	NA	NA
rs2380950_G	218.2	Other benign neoplasm of uterus	neoplasms	0.262631	NA	NA	NA	0.0951468	30269	17	30252	12	NA	NA
rs2380950_G	222	Benign neoplasm of male genital organs	neoplasms	0.576068	NA	NA	NA	0.0968134	25482	19	25463	16	NA	NA
rs2380950_G	229.1	Benign neoplasm of lymph nodes	neoplasms	0.185556	NA	NA	NA	0.0955848	62489	18	62471	34	NA	NA
rs2380950_G	230	Kaposi's sarcoma	neoplasms	0.156268	NA	NA	NA	0.0956693	63338	19	63319	34	NA	NA
rs2380950_G	244.3	Iodine hypothyroidism	endocrine/metabolic	0.0734062	NA	NA	NA	0.0952077	49287	4	49283	28	NA	NA
rs2380950_G	246.2	Thyroid cyst	endocrine/metabolic	0.0743466	NA	NA	NA	0.0952024	49295	12	49283	28	NA	NA
rs2380950_G	251.8	Abnormality of secretion of glucagon or gastrin	endocrine/metabolic	0.0951297	NA	NA	NA	0.0957979	53545	9	53536	27	NA	NA
rs2380950_G	256.1	Hyperestrogenism	endocrine/metabolic	0.0973016	NA	NA	NA	0.0958087	53539	3	53536	27	NA	NA
rs2380950_G	261.3	Vitamin C deficiencies	endocrine/metabolic	0.21607	NA	NA	NA	0.095109	43345	14	43331	21	NA	NA
rs2380950_G	270.31	Polyclonal hypergammaglobulinemia	endocrine/metabolic	0.0583503	NA	NA	NA	0.0957045	59015	8	59007	32	NA	NA
rs2380950_G	272.14	Hyperchylomicronemia	endocrine/metabolic	0.369765	NA	NA	NA	0.0964897	39455	10	39445	18	NA	NA
rs2380950_G	277.1	Disorders of porphyrin metabolism	endocrine/metabolic	0.0720136	NA	NA	NA	0.0959009	59160	16	59144	31	NA	NA
rs2380950_G	277.2	Other disorders of purine and pyrimidine metabolism	endocrine/metabolic	0.0442542	NA	NA	NA	0.0958882	59147	3	59144	31	NA	NA
rs2380950_G	277.8	Carnitine deficiencies	endocrine/metabolic	0.0380433	NA	NA	NA	0.0959003	59150	6	59144	31	NA	NA
rs2380950_G	282.5	Sickle cell anemia	hematopoietic	0.0513601	NA	NA	NA	0.0951542	39993	18	39975	16	NA	NA
rs2380950_G	284.2	Constitutional aplastic anemia	hematopoietic	0.064533	NA	NA	NA	0.0951917	39993	18	39975	16	NA	NA
rs2380950_G	285.3	Sideroblastic anemia	hematopoietic	0.0507298	NA	NA	NA	0.0951631	39984	9	39975	16	NA	NA
rs2380950_G	285.8	Hemoglobinuria	hematopoietic	0.0521965	NA	NA	NA	0.0951589	39991	16	39975	16	NA	NA
rs2380950_G	300.2	Generalized anxiety & phobic disorders	mental disorders	NA	NA	NA	NA	NA	36199	NA	NA	18	NA	NA
rs2380950_G	301.1	Schizoid personality disorder	mental disorders	0.709307	NA	NA	NA	0.0959547	36215	16	36199	18	NA	NA
rs2380950_G	303.31	Gastrointestinal malfunction arising from mental factors	mental disorders	0.732147	NA	NA	NA	0.0959377	36211	12	36199	18	NA	NA
rs2380950_G	324.1	Jakob-Creutzfeldt disease	neurological	0.352527	NA	NA	NA	0.0958142	61995	1	61994	33	NA	NA
rs2380950_G	360.3	Hypotony of eye	sense organs	0.0253666	NA	NA	NA	0.0961353	56951	18	56933	25	NA	NA
rs2380950_G	363.4	Choroidal degenerations	sense organs	0.00222309	NA	NA	NA	0.0961187	56940	7	56933	25	NA	NA
rs2380950_G	366.3	Traumatic cataract	sense organs	0.179839	NA	NA	NA	0.0959183	55688	6	55682	28	NA	NA
rs2380950_G	368.5	Color vision deficiencies	sense organs	0.0540608	NA	NA	NA	0.0960849	57777	4	57773	29	NA	NA
rs2380950_G	368.7	Disorders of accommodation	sense organs	0.0551158	NA	NA	NA	0.0960899	57774	1	57773	29	NA	NA
rs2380950_G	371.33	Noninfectious dermatoses of eyelid	sense organs	0.0547905	NA	NA	NA	0.0961787	54118	4	54114	27	NA	NA
rs2380950_G	371.9	Chronic inflammatory disorders of orbit	sense organs	0.0488861	NA	NA	NA	0.0961798	54133	19	54114	28	NA	NA
rs2380950_G	444.5	Atheroembolism	circulatory system	0.0970571	NA	NA	NA	0.0953645	51062	11	51051	21	NA	NA
rs2380950_G	446.1	Thromboangiitis obliterans	circulatory system	0.0950349	NA	NA	NA	0.095364	51057	6	51051	21	NA	NA
rs2380950_G	446.7	Takayasu's disease	circulatory system	0.0909767	NA	NA	NA	0.0953435	51068	17	51051	21	NA	NA
rs2380950_G	512.3	Abnormal chest sounds	respiratory	0.715149	NA	NA	NA	0.0950903	31102	15	31087	13	NA	NA
rs2380950_G	521.2	Dental abrasion, erosion and attrition	digestive	0.0188932	NA	NA	NA	0.0957962	57591	2	57589	33	NA	NA
rs2380950_G	521.4	Tooth complications likely association with other diseases	digestive	0.0169771	NA	NA	NA	0.0957966	57596	7	57589	33	NA	NA
rs2380950_G	522.1	Pulpitis and necrosis of tooth pulp	digestive	0.0239795	NA	NA	NA	0.0957809	57595	6	57589	33	NA	NA
rs2380950_G	526.8	Exostosis of jaw	digestive	0.0246838	NA	NA	NA	0.0957776	57597	8	57589	33	NA	NA
rs2380950_G	527.1	Hypertrophy of salivary gland	digestive	0.0107565	NA	NA	NA	0.0958822	58551	7	58544	33	NA	NA
rs2380950_G	528.7	Sialolithiasis	digestive	0.00291563	NA	NA	NA	0.095854	58563	19	58544	33	NA	NA
rs2380950_G	586.11	Small kidney	genitourinary	0.173184	NA	NA	NA	0.0955866	45974	14	45960	21	NA	NA
rs2380950_G	592.21	Urethral syndrome	genitourinary	0.123262	NA	NA	NA	0.0958184	45868	5	45863	25	NA	NA
rs2380950_G	592.3	Urethral stricture due to infecton	genitourinary	0.115481	NA	NA	NA	0.0958381	45869	6	45863	25	NA	NA
rs2380950_G	598.4	Other cells and casts in urine	genitourinary	0.137852	NA	NA	NA	0.095689	61517	3	61514	33	NA	NA
rs2380950_G	599.7	Urethral discharge	genitourinary	0.646169	NA	NA	NA	0.0950701	44930	9	44921	23	NA	NA
rs2380950_G	602.3	Dysplasia of prostate	genitourinary	0.742417	NA	NA	NA	0.0983146	20648	2	20646	11	NA	NA
rs2380950_G	604.2	Vascular disorders of penis	genitourinary	NA	NA	NA	NA	NA	19545	NA	NA	12	NA	NA
rs2380950_G	609.11	Azoospermia and oligospermia	genitourinary	0.230894	NA	NA	NA	0.0971298	19546	1	19545	12	NA	NA
rs2380950_G	612.3	Congenital anomalies of breast	genitourinary	0.121732	NA	NA	NA	0.096078	55559	13	55546	32	NA	NA
rs2380950_G	620.1	Dysplasia of cervix	genitourinary	0.304348	NA	NA	NA	0.0947784	33974	12	33962	13	NA	NA
rs2380950_G	624.2	Atrophy of female genital tract	genitourinary	0.496678	NA	NA	NA	0.093928	30715	12	30703	12	NA	NA
rs2380950_G	626.21	Mittelschmerz	genitourinary	0.64324	NA	NA	NA	0.0947413	23865	5	23860	9	NA	NA
rs2380950_G	676	Other disorders of the breast associated with childbirth and disorders of lactation	pregnancy complications	0.480683	NA	NA	NA	0.0944398	35017	8	35009	14	NA	NA
rs2380950_G	691.1	Ichthyosis congenita	dermatologic	0.357167	NA	NA	NA	0.0961524	52812	6	52806	26	NA	NA
rs2380950_G	696.2	Parapsoriasis	dermatologic	0.361696	NA	NA	NA	0.0961586	52819	13	52806	26	NA	NA
rs2380950_G	702.4	Degenerative skin disorders	dermatologic	0.135606	NA	NA	NA	0.0964698	51187	11	51176	29	NA	NA
rs2380950_G	706.3	Seborrhea	dermatologic	0.0451343	NA	NA	NA	0.0959665	56155	2	56153	27	NA	NA
rs2380950_G	710.2	Periostitis	musculoskeletal	0.182255	NA	NA	NA	0.0970495	51855	3	51852	25	NA	NA
rs2380950_G	710.3	Osteopathy resulting from poliomyelitis	musculoskeletal	0.178459	NA	NA	NA	0.0970591	51855	3	51852	25	NA	NA
rs2380950_G	716.2	Unspecified monoarthritis	musculoskeletal	0.183245	NA	NA	NA	0.0970348	51868	16	51852	25	NA	NA
rs2380950_G	716.3	Kaschin-Beck disease	musculoskeletal	0.181887	NA	NA	NA	0.0970513	51854	2	51852	25	NA	NA
rs2380950_G	716.8	Palindromic rheumatism	musculoskeletal	0.183613	NA	NA	NA	0.0970329	51869	17	51852	25	NA	NA
rs2380950_G	722.3	Schmorl's nodes	musculoskeletal	0.283942	NA	NA	NA	0.0958935	49263	2	49261	22	NA	NA
rs2380950_G	729.1	Rheumatism, unspecified and fibrositis	musculoskeletal	0.511699	NA	NA	NA	0.0957565	46895	10	46885	23	NA	NA
rs2380950_G	731.1	Osteitis deformans [Paget's disease of bone]	musculoskeletal	0.154402	NA	NA	NA	0.095577	49672	14	49658	28	NA	NA
rs2380950_G	736.1	Acquired deformities of forearm	musculoskeletal	0.219196	NA	NA	NA	0.0957692	54339	13	54326	29	NA	NA
rs2380950_G	736.5	Acquired deformities of knee	musculoskeletal	0.219897	NA	NA	NA	0.0957656	54341	15	54326	29	NA	NA
rs2380950_G	737.2	Lordosis (acquired)	musculoskeletal	0.219703	NA	NA	NA	0.0957758	54330	4	54326	29	NA	NA
rs2380950_G	750.14	Congenital anomalies of esophagus	congenital anomalies	0.206687	NA	NA	NA	0.0958662	59244	19	59225	32	NA	NA
rs2380950_G	750.15	Congenital anomalies of stomach	congenital anomalies	0.211846	NA	NA	NA	0.0958668	59228	3	59225	32	NA	NA
rs2380950_G	756.22	Pectus carinatum	congenital anomalies	0.0236232	NA	NA	NA	0.0952936	60938	18	60920	31	NA	NA
rs2380950_G	790.9	Abnormal arterial blood gases	symptoms	0.0517738	NA	NA	NA	0.0958074	53785	10	53775	29	NA	NA
rs2380950_G	823	Torus fracture	injuries & poisonings	0.126765	NA	NA	NA	0.095262	49705	3	49702	20	NA	NA
rs2380950_G	870.8	Open wound of genital organs	injuries & poisonings	0.0797703	NA	NA	NA	0.0957292	55657	13	55644	25	NA	NA
rs2380950_G	905	Late effects of musculoskeletal and connective tissue injuries	injuries & poisonings	0.205661	NA	NA	NA	0.0956099	62504	10	62494	33	NA	NA
rs2380950_G	910	Superficial injury, infected	injuries & poisonings	0.140068	NA	NA	NA	0.0956036	63256	12	63244	34	NA	NA
rs2380950_G	939.1	Contact and allergic dermatitis of eyelid	dermatologic	0.201063	NA	NA	NA	0.0958634	48736	11	48725	27	NA	NA
rs2380950_G	957	Injury to other and unspecified nerves	injuries & poisonings	0.101699	NA	NA	NA	0.0956765	63166	3	63163	34	NA	NA
rs2380950_G	960.1	Adverse effects of antibacterials (not penicillins)	injuries & poisonings	0.136304	NA	NA	NA	0.0961514	46380	3	46377	24	NA	NA
rs2380950_G	960.3	Poisoning by antifungal antibiotics	injuries & poisonings	0.127802	NA	NA	NA	0.096175	46379	2	46377	24	NA	NA
rs2380950_G	962.3	Hormones and synthetic substitutes causing adverse effects in therapeutic use	injuries & poisonings	0.138251	NA	NA	NA	0.096141	46385	8	46377	24	NA	NA
rs2380950_G	965.2	Antirheumatics causing adverse effects in therapeutic use	injuries & poisonings	0.135914	NA	NA	NA	0.0961534	46379	2	46377	24	NA	NA
rs2380950_G	971	Poisoning by drugs primarily affecting the autonomic nervous system	injuries & poisonings	0.125694	NA	NA	NA	0.0961754	46384	7	46377	24	NA	NA
rs2380950_G	972.2	Antilipemic and antiarteriosclerotic drugs causing adverse effects in therapeutic use	injuries & poisonings	NA	NA	NA	NA	NA	46377	NA	NA	24	NA	NA
rs2380950_G	972.6	Antihypertensive agents causing adverse effects	injuries & poisonings	0.131702	NA	NA	NA	0.0961543	46389	12	46377	24	NA	NA
rs2380950_G	973	Poisoning by agents primarily affecting the gastrointestinal system	injuries & poisonings	0.134978	NA	NA	NA	0.0961476	46387	10	46377	24	NA	NA
rs2380950_G	975	Poisoning by agents primarily acting on the smooth and skeletal muscles and respiratory system	injuries & poisonings	0.136146	NA	NA	NA	0.0961414	46390	13	46377	24	NA	NA
rs2380950_G	976	Poisoning by agents primarily affecting skin & mucous membrane, ophthalmological, otorhinolaryngological, & dental drugs	injuries & poisonings	0.133809	NA	NA	NA	0.0961538	46384	7	46377	24	NA	NA
rs2380950_G	981	Toxic effect of (non-ethyl) alcohol and petroleum and other solvents	injuries & poisonings	0.0955596	NA	NA	NA	0.0955886	62973	5	62968	34	NA	NA
rs2380950_G	983	Toxic effect of corrosive aromatics, acids, and caustic alkalis	injuries & poisonings	0.0983881	NA	NA	NA	0.0955837	62971	3	62968	34	NA	NA
rs2380950_G	984	Toxic effect of lead and its compounds (including fumes)	injuries & poisonings	0.0952254	NA	NA	NA	0.0955901	62972	4	62968	34	NA	NA
rs2380950_G	985	Toxic effect of other metals	injuries & poisonings	0.0884069	NA	NA	NA	0.0955972	62983	15	62968	34	NA	NA
rs2380950_G	986	Toxic effect of carbon monoxide	injuries & poisonings	0.0987221	NA	NA	NA	0.0955822	62972	4	62968	34	NA	NA
rs2380950_G	987	Toxic effect of other gases, fumes, or vapors	injuries & poisonings	0.0965622	NA	NA	NA	0.095584	62976	8	62968	34	NA	NA
rs2380950_G	988	Toxic effect of noxious substances eaten as food	injuries & poisonings	0.0888962	NA	NA	NA	0.0956029	62974	6	62968	34	NA	NA
rs2380949_G	8.51	Intestinal e.coli	infectious diseases	0.0406346	NA	NA	NA	0.0952246	60205	7	60198	66	NA	NA
rs2380949_G	8.7	Intestinal infection due to protozoa	infectious diseases	0.0469622	NA	NA	NA	0.0952037	60213	15	60198	66	NA	NA
rs2380949_G	31.1	Leprosy	infectious diseases	NA	NA	NA	NA	NA	51361	NA	NA	58	NA	NA
rs2380949_G	90.3	Venereal diseases due to Chlamydia trachomatis	infectious diseases	0.269273	NA	NA	NA	0.0953867	62818	10	62808	69	NA	NA
rs2380949_G	117.2	Coccidioidomycosis	infectious diseases	0.17935	NA	NA	NA	0.095819	53528	2	53526	52	NA	NA
rs2380949_G	130.1	Lyme disease	infectious diseases	0.194217	NA	NA	NA	0.0953358	60161	15	60146	64	NA	NA
rs2380949_G	133	Arthropod-borne diseases	infectious diseases	0.196718	NA	NA	NA	0.0953323	60158	12	60146	64	NA	NA
rs2380949_G	134.1	Intestinal helminthiases	infectious diseases	0.199052	NA	NA	NA	0.0953212	60165	19	60146	64	NA	NA
rs2380949_G	174.2	Breast cancer [male]	neoplasms	0.683016	NA	NA	NA	0.0963192	27440	14	27426	32	NA	NA
rs2380949_G	187.8	Neoplasm of uncertain behavior of male genital organs	neoplasms	0.565027	NA	NA	NA	0.0966976	25466	14	25452	27	NA	NA
rs2380949_G	218.2	Other benign neoplasm of uterus	neoplasms	0.262806	NA	NA	NA	0.0948264	30250	17	30233	35	NA	NA
rs2380949_G	222	Benign neoplasm of male genital organs	neoplasms	0.567033	NA	NA	NA	0.0966786	25471	19	25452	27	NA	NA
rs2380949_G	229.1	Benign neoplasm of lymph nodes	neoplasms	0.194672	NA	NA	NA	0.0953376	62457	18	62439	69	NA	NA
rs2380949_G	230	Kaposi's sarcoma	neoplasms	0.165409	NA	NA	NA	0.0954254	63306	19	63287	70	NA	NA
rs2380949_G	244.3	Iodine hypothyroidism	endocrine/metabolic	0.0164514	NA	NA	NA	0.0949761	49265	4	49261	54	NA	NA
rs2380949_G	246.2	Thyroid cyst	endocrine/metabolic	0.0174047	NA	NA	NA	0.0949709	49273	12	49261	54	NA	NA
rs2380949_G	251.8	Abnormality of secretion of glucagon or gastrin	endocrine/metabolic	0.130925	NA	NA	NA	0.0955193	53518	9	53509	57	NA	NA
rs2380949_G	256.1	Hyperestrogenism	endocrine/metabolic	0.133075	NA	NA	NA	0.09553	53512	3	53509	57	NA	NA
rs2380949_G	261.3	Vitamin C deficiencies	endocrine/metabolic	0.256486	NA	NA	NA	0.0948924	43328	14	43314	42	NA	NA
rs2380949_G	270.31	Polyclonal hypergammaglobulinemia	endocrine/metabolic	0.0253967	NA	NA	NA	0.095475	58984	7	58977	67	NA	NA
rs2380949_G	272.14	Hyperchylomicronemia	endocrine/metabolic	0.330516	NA	NA	NA	0.0962523	39438	10	39428	39	NA	NA
rs2380949_G	277.1	Disorders of porphyrin metabolism	endocrine/metabolic	0.0678676	NA	NA	NA	0.0956706	59130	16	59114	65	NA	NA
rs2380949_G	277.2	Other disorders of purine and pyrimidine metabolism	endocrine/metabolic	0.040017	NA	NA	NA	0.0956578	59117	3	59114	65	NA	NA
rs2380949_G	277.8	Carnitine deficiencies	endocrine/metabolic	0.0338026	NA	NA	NA	0.0956698	59120	6	59114	65	NA	NA
rs2380949_G	282.5	Sickle cell anemia	hematopoietic	0.0275865	NA	NA	NA	0.094842	39977	18	39959	36	NA	NA
rs2380949_G	284.2	Constitutional aplastic anemia	hematopoietic	0.0407885	NA	NA	NA	0.0948796	39977	18	39959	36	NA	NA
rs2380949_G	285.3	Sideroblastic anemia	hematopoietic	0.0269423	NA	NA	NA	0.0948509	39968	9	39959	36	NA	NA
rs2380949_G	285.8	Hemoglobinuria	hematopoietic	0.0284217	NA	NA	NA	0.0948468	39975	16	39959	36	NA	NA
rs2380949_G	300.2	Generalized anxiety & phobic disorders	mental disorders	NA	NA	NA	NA	NA	36179	NA	NA	41	NA	NA
rs2380949_G	301.1	Schizoid personality disorder	mental disorders	0.668416	NA	NA	NA	0.0957729	36195	16	36179	41	NA	NA
rs2380949_G	303.31	Gastrointestinal malfunction arising from mental factors	mental disorders	0.693429	NA	NA	NA	0.0957559	36191	12	36179	41	NA	NA
rs2380949_G	324.1	Jakob-Creutzfeldt disease	neurological	0.361619	NA	NA	NA	0.0955651	61963	1	61962	69	NA	NA
rs2380949_G	360.3	Hypotony of eye	sense organs	0.0955422	NA	NA	NA	0.0958998	56924	18	56906	56	NA	NA
rs2380949_G	363.4	Choroidal degenerations	sense organs	0.0680285	NA	NA	NA	0.0958832	56913	7	56906	56	NA	NA
rs2380949_G	366.3	Traumatic cataract	sense organs	0.228206	NA	NA	NA	0.0957261	55664	6	55658	56	NA	NA
rs2380949_G	368.5	Color vision deficiencies	sense organs	0.0510554	NA	NA	NA	0.0958318	57747	4	57743	63	NA	NA
rs2380949_G	368.7	Disorders of accommodation	sense organs	0.0521079	NA	NA	NA	0.0958368	57744	1	57743	63	NA	NA
rs2380949_G	371.33	Noninfectious dermatoses of eyelid	sense organs	0.102939	NA	NA	NA	0.0959917	54088	4	54084	60	NA	NA
rs2380949_G	444.5	Atheroembolism	circulatory system	0.0638158	NA	NA	NA	0.0950977	51037	11	51026	50	NA	NA
rs2380949_G	446.1	Thromboangiitis obliterans	circulatory system	0.0617783	NA	NA	NA	0.0950972	51032	6	51026	50	NA	NA
rs2380949_G	446.7	Takayasu's disease	circulatory system	0.0577126	NA	NA	NA	0.0950767	51043	17	51026	50	NA	NA
rs2380949_G	512.3	Abnormal chest sounds	respiratory	0.709469	NA	NA	NA	0.0949019	31090	15	31075	28	NA	NA
rs2380949_G	521.2	Dental abrasion, erosion and attrition	digestive	0.045873	NA	NA	NA	0.0955752	57562	2	57560	66	NA	NA
rs2380949_G	521.4	Tooth complications likely association with other diseases	digestive	0.0439541	NA	NA	NA	0.0955756	57567	7	57560	66	NA	NA
rs2380949_G	522.1	Pulpitis and necrosis of tooth pulp	digestive	0.0509514	NA	NA	NA	0.0955599	57566	6	57560	66	NA	NA
rs2380949_G	526.8	Exostosis of jaw	digestive	0.0516534	NA	NA	NA	0.0955566	57568	8	57560	66	NA	NA
rs2380949_G	527.1	Hypertrophy of salivary gland	digestive	0.00787016	NA	NA	NA	0.0956323	58521	7	58514	67	NA	NA
rs2380949_G	528.7	Sialolithiasis	digestive	3.97496e-05	NA	NA	NA	0.0956042	58533	19	58514	67	NA	NA
rs2380949_G	586.11	Small kidney	genitourinary	0.109188	NA	NA	NA	0.0953174	45957	14	45943	41	NA	NA
rs2380949_G	592.21	Urethral syndrome	genitourinary	0.208183	NA	NA	NA	0.0956115	45847	5	45842	49	NA	NA
rs2380949_G	592.3	Urethral stricture due to infecton	genitourinary	0.200556	NA	NA	NA	0.0956312	45848	6	45842	49	NA	NA
rs2380949_G	598.4	Other cells and casts in urine	genitourinary	0.180463	NA	NA	NA	0.0954445	61486	3	61483	68	NA	NA
rs2380949_G	599.7	Urethral discharge	genitourinary	0.647614	NA	NA	NA	0.0948543	44911	9	44902	46	NA	NA
rs2380949_G	602.3	Dysplasia of prostate	genitourinary	0.749447	NA	NA	NA	0.0982848	20639	2	20637	20	NA	NA
rs2380949_G	604.2	Vascular disorders of penis	genitourinary	NA	NA	NA	NA	NA	19535	NA	NA	22	NA	NA
rs2380949_G	609.11	Azoospermia and oligospermia	genitourinary	0.192866	NA	NA	NA	0.0970516	19536	1	19535	22	NA	NA
rs2380949_G	612.3	Congenital anomalies of breast	genitourinary	0.122297	NA	NA	NA	0.0959173	55527	13	55514	68	NA	NA
rs2380949_G	620.1	Dysplasia of cervix	genitourinary	0.287273	NA	NA	NA	0.0944338	33955	12	33943	36	NA	NA
rs2380949_G	624.2	Atrophy of female genital tract	genitourinary	0.501375	NA	NA	NA	0.0936187	30699	12	30687	32	NA	NA
rs2380949_G	626.21	Mittelschmerz	genitourinary	0.675772	NA	NA	NA	0.0945113	23849	5	23844	29	NA	NA
rs2380949_G	676	Other disorders of the breast associated with childbirth and disorders of lactation	pregnancy complications	0.473984	NA	NA	NA	0.0941313	34999	8	34991	36	NA	NA
rs2380949_G	691.1	Ichthyosis congenita	dermatologic	0.33989	NA	NA	NA	0.0959341	52781	6	52775	61	NA	NA
rs2380949_G	696.2	Parapsoriasis	dermatologic	0.344477	NA	NA	NA	0.0959404	52788	13	52775	61	NA	NA
rs2380949_G	702.4	Degenerative skin disorders	dermatologic	0.0521417	NA	NA	NA	0.0962824	51162	11	51151	58	NA	NA
rs2380949_G	706.3	Seborrhea	dermatologic	0.0611138	NA	NA	NA	0.0957523	56124	2	56122	62	NA	NA
rs2380949_G	710.2	Periostitis	musculoskeletal	0.173349	NA	NA	NA	0.0967991	51829	3	51826	55	NA	NA
rs2380949_G	710.3	Osteopathy resulting from poliomyelitis	musculoskeletal	0.169544	NA	NA	NA	0.0968087	51829	3	51826	55	NA	NA
rs2380949_G	716.2	Unspecified monoarthritis	musculoskeletal	0.174329	NA	NA	NA	0.0967845	51842	16	51826	55	NA	NA
rs2380949_G	716.3	Kaschin-Beck disease	musculoskeletal	0.172981	NA	NA	NA	0.096801	51828	2	51826	55	NA	NA
rs2380949_G	716.8	Palindromic rheumatism	musculoskeletal	0.174697	NA	NA	NA	0.0967826	51843	17	51826	55	NA	NA
rs2380949_G	722.3	Schmorl's nodes	musculoskeletal	0.273442	NA	NA	NA	0.0956332	49235	2	49233	54	NA	NA
rs2380949_G	729.1	Rheumatism, unspecified and fibrositis	musculoskeletal	0.471966	NA	NA	NA	0.0955347	46873	10	46863	48	NA	NA
rs2380949_G	731.1	Osteitis deformans [Paget's disease of bone]	musculoskeletal	0.111197	NA	NA	NA	0.0953834	49647	14	49633	57	NA	NA
rs2380949_G	736.1	Acquired deformities of forearm	musculoskeletal	0.243673	NA	NA	NA	0.0955388	54313	13	54300	59	NA	NA
rs2380949_G	736.5	Acquired deformities of knee	musculoskeletal	0.244366	NA	NA	NA	0.0955353	54315	15	54300	59	NA	NA
rs2380949_G	737.2	Lordosis (acquired)	musculoskeletal	0.244183	NA	NA	NA	0.0955454	54304	4	54300	59	NA	NA
rs2380949_G	750.14	Congenital anomalies of esophagus	congenital anomalies	0.202948	NA	NA	NA	0.0956362	59214	18	59196	66	NA	NA
rs2380949_G	750.15	Congenital anomalies of stomach	congenital anomalies	0.208462	NA	NA	NA	0.0956351	59199	3	59196	65	NA	NA
rs2380949_G	756.22	Pectus carinatum	congenital anomalies	0.0562994	NA	NA	NA	0.0950696	60908	18	60890	65	NA	NA
rs2380949_G	790.9	Abnormal arterial blood gases	symptoms	0.0528713	NA	NA	NA	0.0955357	53760	10	53750	58	NA	NA
rs2380949_G	823	Torus fracture	injuries & poisonings	0.0719947	NA	NA	NA	0.0950402	49679	3	49676	50	NA	NA
rs2380949_G	870.8	Open wound of genital organs	injuries & poisonings	0.0886834	NA	NA	NA	0.0954949	55626	13	55613	60	NA	NA
rs2380949_G	905	Late effects of musculoskeletal and connective tissue injuries	injuries & poisonings	0.214467	NA	NA	NA	0.0953642	62471	10	62461	70	NA	NA
rs2380949_G	910	Superficial injury, infected	injuries & poisonings	0.149142	NA	NA	NA	0.0953594	63224	12	63212	70	NA	NA
rs2380949_G	939.1	Contact and allergic dermatitis of eyelid	dermatologic	0.110952	NA	NA	NA	0.0956462	48716	11	48705	51	NA	NA
rs2380949_G	957	Injury to other and unspecified nerves	injuries & poisonings	0.110827	NA	NA	NA	0.0954319	63134	3	63131	70	NA	NA
rs2380949_G	960.1	Adverse effects of antibacterials (not penicillins)	injuries & poisonings	0.116904	NA	NA	NA	0.0958846	46363	3	46360	45	NA	NA
rs2380949_G	960.3	Poisoning by antifungal antibiotics	injuries & poisonings	0.108376	NA	NA	NA	0.0959083	46362	2	46360	45	NA	NA
rs2380949_G	962.3	Hormones and synthetic substitutes causing adverse effects in therapeutic use	injuries & poisonings	0.118852	NA	NA	NA	0.0958743	46368	8	46360	45	NA	NA
rs2380949_G	965.2	Antirheumatics causing adverse effects in therapeutic use	injuries & poisonings	0.116514	NA	NA	NA	0.0958867	46362	2	46360	45	NA	NA
rs2380949_G	971	Poisoning by drugs primarily affecting the autonomic nervous system	injuries & poisonings	0.106256	NA	NA	NA	0.0959087	46367	7	46360	45	NA	NA
rs2380949_G	972.2	Antilipemic and antiarteriosclerotic drugs causing adverse effects in therapeutic use	injuries & poisonings	NA	NA	NA	NA	NA	46360	NA	NA	45	NA	NA
rs2380949_G	972.6	Antihypertensive agents causing adverse effects	injuries & poisonings	0.112278	NA	NA	NA	0.0958876	46372	12	46360	45	NA	NA
rs2380949_G	973	Poisoning by agents primarily affecting the gastrointestinal system	injuries & poisonings	0.115566	NA	NA	NA	0.095881	46370	10	46360	45	NA	NA
rs2380949_G	975	Poisoning by agents primarily acting on the smooth and skeletal muscles and respiratory system	injuries & poisonings	0.116735	NA	NA	NA	0.0958748	46373	13	46360	45	NA	NA
rs2380949_G	976	Poisoning by agents primarily affecting skin & mucous membrane, ophthalmological, otorhinolaryngological, & dental drugs	injuries & poisonings	0.114396	NA	NA	NA	0.0958872	46367	7	46360	45	NA	NA
rs2380949_G	981	Toxic effect of (non-ethyl) alcohol and petroleum and other solvents	injuries & poisonings	0.104937	NA	NA	NA	0.0953417	62942	5	62937	69	NA	NA
rs2380949_G	983	Toxic effect of corrosive aromatics, acids, and caustic alkalis	injuries & poisonings	0.107763	NA	NA	NA	0.0953368	62940	3	62937	69	NA	NA
rs2380949_G	984	Toxic effect of lead and its compounds (including fumes)	injuries & poisonings	0.104604	NA	NA	NA	0.0953433	62941	4	62937	69	NA	NA
rs2380949_G	985	Toxic effect of other metals	injuries & poisonings	0.0977846	NA	NA	NA	0.0953504	62952	15	62937	69	NA	NA
rs2380949_G	986	Toxic effect of carbon monoxide	injuries & poisonings	0.108096	NA	NA	NA	0.0953353	62941	4	62937	69	NA	NA
rs2380949_G	987	Toxic effect of other gases, fumes, or vapors	injuries & poisonings	0.105936	NA	NA	NA	0.0953372	62945	8	62937	69	NA	NA
rs2380949_G	988	Toxic effect of noxious substances eaten as food	injuries & poisonings	0.0982811	NA	NA	NA	0.0953561	62943	6	62937	69	NA	NA
rs10993460_C	8.51	Intestinal e.coli	infectious diseases	0.765407	NA	NA	NA	0.0877464	60219	7	60212	46	NA	NA
rs10993460_C	8.7	Intestinal infection due to protozoa	infectious diseases	0.768451	NA	NA	NA	0.0877264	60227	15	60212	46	NA	NA
rs10993460_C	31.1	Leprosy	infectious diseases	NA	NA	NA	NA	NA	51375	NA	NA	38	NA	NA
rs10993460_C	90.3	Venereal diseases due to Chlamydia trachomatis	infectious diseases	0.833441	NA	NA	NA	0.0878758	62833	10	62823	48	NA	NA
rs10993460_C	117.2	Coccidioidomycosis	infectious diseases	0.575438	NA	NA	NA	0.0881666	53535	2	53533	39	NA	NA
rs10993460_C	130.1	Lyme disease	infectious diseases	0.798871	NA	NA	NA	0.087985	60175	15	60160	44	NA	NA
rs10993460_C	133	Arthropod-borne diseases	infectious diseases	0.798446	NA	NA	NA	0.0879894	60172	12	60160	44	NA	NA
rs10993460_C	134.1	Intestinal helminthiases	infectious diseases	0.815216	NA	NA	NA	0.0879875	60179	19	60160	44	NA	NA
rs10993460_C	174.2	Breast cancer [male]	neoplasms	0.444139	NA	NA	NA	0.0883242	27450	14	27436	21	NA	NA
rs10993460_C	187.8	Neoplasm of uncertain behavior of male genital organs	neoplasms	0.262887	NA	NA	NA	0.0878739	25474	14	25460	19	NA	NA
rs10993460_C	218.2	Other benign neoplasm of uterus	neoplasms	0.872224	NA	NA	NA	0.087897	30257	17	30240	23	NA	NA
rs10993460_C	222	Benign neoplasm of male genital organs	neoplasms	0.280808	NA	NA	NA	0.0877978	25479	19	25460	19	NA	NA
rs10993460_C	229.1	Benign neoplasm of lymph nodes	neoplasms	0.846183	NA	NA	NA	0.0879632	62475	18	62457	46	NA	NA
rs10993460_C	230	Kaposi's sarcoma	neoplasms	0.843239	NA	NA	NA	0.0879157	63322	19	63303	48	NA	NA
rs10993460_C	244.3	Iodine hypothyroidism	endocrine/metabolic	0.430771	NA	NA	NA	0.0878031	49275	4	49271	38	NA	NA
rs10993460_C	246.2	Thyroid cyst	endocrine/metabolic	0.42636	NA	NA	NA	0.0878092	49283	12	49271	38	NA	NA
rs10993460_C	251.8	Abnormality of secretion of glucagon or gastrin	endocrine/metabolic	0.899569	NA	NA	NA	0.0884034	53533	9	53524	37	NA	NA
rs10993460_C	256.1	Hyperestrogenism	endocrine/metabolic	0.899032	NA	NA	NA	0.0884133	53527	3	53524	37	NA	NA
rs10993460_C	261.3	Vitamin C deficiencies	endocrine/metabolic	0.265252	NA	NA	NA	0.0879699	43333	14	43319	32	NA	NA
rs10993460_C	270.31	Polyclonal hypergammaglobulinemia	endocrine/metabolic	0.871596	NA	NA	NA	0.0879506	58999	8	58991	46	NA	NA
rs10993460_C	272.14	Hyperchylomicronemia	endocrine/metabolic	0.663064	NA	NA	NA	0.0884688	39432	10	39422	39	NA	NA
rs10993460_C	277.1	Disorders of porphyrin metabolism	endocrine/metabolic	0.646817	NA	NA	NA	0.0881776	59142	16	59126	47	NA	NA
rs10993460_C	277.2	Other disorders of purine and pyrimidine metabolism	endocrine/metabolic	0.64885	NA	NA	NA	0.0881801	59129	3	59126	47	NA	NA
rs10993460_C	277.8	Carnitine deficiencies	endocrine/metabolic	0.649476	NA	NA	NA	0.0881756	59132	6	59126	47	NA	NA
rs10993460_C	282.5	Sickle cell anemia	hematopoietic	0.162058	NA	NA	NA	0.0878799	39975	18	39957	33	NA	NA
rs10993460_C	284.2	Constitutional aplastic anemia	hematopoietic	0.162058	NA	NA	NA	0.0878799	39975	18	39957	33	NA	NA
rs10993460_C	285.3	Sideroblastic anemia	hematopoietic	0.17156	NA	NA	NA	0.0878622	39966	9	39957	33	NA	NA
rs10993460_C	285.8	Hemoglobinuria	hematopoietic	0.165605	NA	NA	NA	0.0878718	39973	16	39957	33	NA	NA
rs10993460_C	300.2	Generalized anxiety & phobic disorders	mental disorders	NA	NA	NA	NA	NA	36187	NA	NA	28	NA	NA
rs10993460_C	301.1	Schizoid personality disorder	mental disorders	0.73392	NA	NA	NA	0.089012	36203	16	36187	28	NA	NA
rs10993460_C	303.31	Gastrointestinal malfunction arising from mental factors	mental disorders	0.735559	NA	NA	NA	0.089008	36199	12	36187	28	NA	NA
rs10993460_C	324.1	Jakob-Creutzfeldt disease	neurological	0.796761	NA	NA	NA	0.0879653	61979	1	61978	47	NA	NA
rs10993460_C	360.3	Hypotony of eye	sense organs	0.855278	NA	NA	NA	0.088117	56930	18	56912	44	NA	NA
rs10993460_C	363.4	Choroidal degenerations	sense organs	0.857908	NA	NA	NA	0.0881077	56919	7	56912	44	NA	NA
rs10993460_C	366.3	Traumatic cataract	sense organs	0.590963	NA	NA	NA	0.0886231	55674	6	55668	40	NA	NA
rs10993460_C	368.5	Color vision deficiencies	sense organs	0.727852	NA	NA	NA	0.0883382	57761	4	57757	43	NA	NA
rs10993460_C	368.7	Disorders of accommodation	sense organs	0.727313	NA	NA	NA	0.0883427	57758	1	57757	43	NA	NA
rs10993460_C	371.33	Noninfectious dermatoses of eyelid	sense organs	0.761507	NA	NA	NA	0.087902	54100	4	54096	43	NA	NA
rs10993460_C	444.5	Atheroembolism	circulatory system	0.523667	NA	NA	NA	0.0885286	51040	11	51029	41	NA	NA
rs10993460_C	446.1	Thromboangiitis obliterans	circulatory system	0.522318	NA	NA	NA	0.0885373	51035	6	51029	41	NA	NA
rs10993460_C	446.7	Takayasu's disease	circulatory system	0.525283	NA	NA	NA	0.0885182	51046	17	51029	41	NA	NA
rs10993460_C	512.3	Abnormal chest sounds	respiratory	0.361058	NA	NA	NA	0.0879846	31085	15	31070	29	NA	NA
rs10993460_C	521.2	Dental abrasion, erosion and attrition	digestive	0.778777	NA	NA	NA	0.0879559	57580	2	57578	42	NA	NA
rs10993460_C	521.4	Tooth complications likely association with other diseases	digestive	0.776007	NA	NA	NA	0.0879656	57585	7	57578	42	NA	NA
rs10993460_C	522.1	Pulpitis and necrosis of tooth pulp	digestive	0.777628	NA	NA	NA	0.0879585	57584	6	57578	42	NA	NA
rs10993460_C	526.8	Exostosis of jaw	digestive	0.777939	NA	NA	NA	0.0879554	57586	8	57578	42	NA	NA
rs10993460_C	527.1	Hypertrophy of salivary gland	digestive	0.713472	NA	NA	NA	0.0876168	58539	7	58532	43	NA	NA
rs10993460_C	528.7	Sialolithiasis	digestive	0.730327	NA	NA	NA	0.087633	58551	19	58532	43	NA	NA
rs10993460_C	586.11	Small kidney	genitourinary	0.619196	NA	NA	NA	0.0881239	45958	14	45944	35	NA	NA
rs10993460_C	592.21	Urethral syndrome	genitourinary	0.395323	NA	NA	NA	0.0887285	45859	5	45854	32	NA	NA
rs10993460_C	592.3	Urethral stricture due to infecton	genitourinary	0.428283	NA	NA	NA	0.0887484	45860	6	45854	32	NA	NA
rs10993460_C	598.4	Other cells and casts in urine	genitourinary	0.819751	NA	NA	NA	0.0880053	61502	3	61499	46	NA	NA
rs10993460_C	599.7	Urethral discharge	genitourinary	0.48696	NA	NA	NA	0.0882556	44915	9	44906	36	NA	NA
rs10993460_C	602.3	Dysplasia of prostate	genitourinary	0.617035	NA	NA	NA	0.0882909	20642	2	20640	17	NA	NA
rs10993460_C	604.2	Vascular disorders of penis	genitourinary	NA	NA	NA	NA	NA	19540	NA	NA	16	NA	NA
rs10993460_C	609.11	Azoospermia and oligospermia	genitourinary	0.642856	NA	NA	NA	0.0883783	19541	1	19540	16	NA	NA
rs10993460_C	612.3	Congenital anomalies of breast	genitourinary	0.771496	NA	NA	NA	0.0882078	55545	13	55532	44	NA	NA
rs10993460_C	620.1	Dysplasia of cervix	genitourinary	0.771602	NA	NA	NA	0.0873796	33961	12	33949	25	NA	NA
rs10993460_C	624.2	Atrophy of female genital tract	genitourinary	0.792891	NA	NA	NA	0.0879124	30701	12	30689	25	NA	NA
rs10993460_C	626.21	Mittelschmerz	genitourinary	0.760871	NA	NA	NA	0.0886076	23858	5	23853	15	NA	NA
rs10993460_C	676	Other disorders of the breast associated with childbirth and disorders of lactation	pregnancy complications	0.729649	NA	NA	NA	0.0878992	35006	8	34998	24	NA	NA
rs10993460_C	691.1	Ichthyosis congenita	dermatologic	0.61454	NA	NA	NA	0.0882264	52796	6	52790	40	NA	NA
rs10993460_C	696.2	Parapsoriasis	dermatologic	0.613519	NA	NA	NA	0.0882242	52803	13	52790	40	NA	NA
rs10993460_C	702.4	Degenerative skin disorders	dermatologic	0.688162	NA	NA	NA	0.0886876	51174	11	51163	40	NA	NA
rs10993460_C	706.3	Seborrhea	dermatologic	0.657786	NA	NA	NA	0.087824	56135	2	56133	45	NA	NA
rs10993460_C	710.2	Periostitis	musculoskeletal	0.667349	NA	NA	NA	0.0878762	51840	3	51837	38	NA	NA
rs10993460_C	710.3	Osteopathy resulting from poliomyelitis	musculoskeletal	0.667349	NA	NA	NA	0.0878762	51840	3	51837	38	NA	NA
rs10993460_C	716.2	Unspecified monoarthritis	musculoskeletal	0.691966	NA	NA	NA	0.0878734	51853	16	51837	38	NA	NA
rs10993460_C	716.3	Kaschin-Beck disease	musculoskeletal	0.667134	NA	NA	NA	0.0878779	51839	2	51837	38	NA	NA
rs10993460_C	716.8	Palindromic rheumatism	musculoskeletal	0.667907	NA	NA	NA	0.0878621	51854	17	51837	38	NA	NA
rs10993460_C	722.3	Schmorl's nodes	musculoskeletal	0.838413	NA	NA	NA	0.0879683	49245	2	49243	38	NA	NA
rs10993460_C	729.1	Rheumatism, unspecified and fibrositis	musculoskeletal	0.434003	NA	NA	NA	0.0877616	46877	10	46867	39	NA	NA
rs10993460_C	731.1	Osteitis deformans [Paget's disease of bone]	musculoskeletal	0.915041	NA	NA	NA	0.0883976	49662	14	49648	36	NA	NA
rs10993460_C	736.1	Acquired deformities of forearm	musculoskeletal	0.82764	NA	NA	NA	0.0880778	54327	13	54314	39	NA	NA
rs10993460_C	736.5	Acquired deformities of knee	musculoskeletal	0.824851	NA	NA	NA	0.0880929	54329	15	54314	39	NA	NA
rs10993460_C	737.2	Lordosis (acquired)	musculoskeletal	0.829471	NA	NA	NA	0.0880739	54318	4	54314	39	NA	NA
rs10993460_C	750.14	Congenital anomalies of esophagus	congenital anomalies	0.641422	NA	NA	NA	0.088131	59230	19	59211	44	NA	NA
rs10993460_C	750.15	Congenital anomalies of stomach	congenital anomalies	0.640443	NA	NA	NA	0.0881464	59214	3	59211	44	NA	NA
rs10993460_C	756.22	Pectus carinatum	congenital anomalies	0.902945	NA	NA	NA	0.0878515	60921	18	60903	46	NA	NA
rs10993460_C	790.9	Abnormal arterial blood gases	symptoms	0.503545	NA	NA	NA	0.0875767	53770	10	53760	42	NA	NA
rs10993460_C	823	Torus fracture	injuries & poisonings	0.932992	NA	NA	NA	0.0880494	49688	3	49685	35	NA	NA
rs10993460_C	870.8	Open wound of genital organs	injuries & poisonings	0.713928	NA	NA	NA	0.0883944	55637	13	55624	43	NA	NA
rs10993460_C	905	Late effects of musculoskeletal and connective tissue injuries	injuries & poisonings	0.838307	NA	NA	NA	0.0880023	62487	10	62477	48	NA	NA
rs10993460_C	910	Superficial injury, infected	injuries & poisonings	0.839016	NA	NA	NA	0.0879981	63240	12	63228	48	NA	NA
rs10993460_C	939.1	Contact and allergic dermatitis of eyelid	dermatologic	0.689516	NA	NA	NA	0.0884194	48728	11	48717	33	NA	NA
rs10993460_C	957	Injury to other and unspecified nerves	injuries & poisonings	0.833636	NA	NA	NA	0.0880048	63150	3	63147	48	NA	NA
rs10993460_C	960.1	Adverse effects of antibacterials (not penicillins)	injuries & poisonings	0.461675	NA	NA	NA	0.0879124	46370	3	46367	33	NA	NA
rs10993460_C	960.3	Poisoning by antifungal antibiotics	injuries & poisonings	0.464778	NA	NA	NA	0.0879036	46369	2	46367	33	NA	NA
rs10993460_C	962.3	Hormones and synthetic substitutes causing adverse effects in therapeutic use	injuries & poisonings	0.452916	NA	NA	NA	0.0879353	46375	8	46367	33	NA	NA
rs10993460_C	965.2	Antirheumatics causing adverse effects in therapeutic use	injuries & poisonings	0.464778	NA	NA	NA	0.0879036	46369	2	46367	33	NA	NA
rs10993460_C	971	Poisoning by drugs primarily affecting the autonomic nervous system	injuries & poisonings	0.456044	NA	NA	NA	0.0879264	46374	7	46367	33	NA	NA
rs10993460_C	972.2	Antilipemic and antiarteriosclerotic drugs causing adverse effects in therapeutic use	injuries & poisonings	NA	NA	NA	NA	NA	46367	NA	NA	33	NA	NA
rs10993460_C	972.6	Antihypertensive agents causing adverse effects	injuries & poisonings	0.460959	NA	NA	NA	0.0879062	46379	12	46367	33	NA	NA
rs10993460_C	973	Poisoning by agents primarily affecting the gastrointestinal system	injuries & poisonings	0.467161	NA	NA	NA	0.0878884	46377	10	46367	33	NA	NA
rs10993460_C	975	Poisoning by agents primarily acting on the smooth and skeletal muscles and respiratory system	injuries & poisonings	0.461259	NA	NA	NA	0.0879043	46380	13	46367	33	NA	NA
rs10993460_C	976	Poisoning by agents primarily affecting skin & mucous membrane, ophthalmological, otorhinolaryngological, & dental drugs	injuries & poisonings	0.459462	NA	NA	NA	0.0879156	46374	7	46367	33	NA	NA
rs10993460_C	981	Toxic effect of (non-ethyl) alcohol and petroleum and other solvents	injuries & poisonings	0.844111	NA	NA	NA	0.0878139	62957	5	62952	48	NA	NA
rs10993460_C	983	Toxic effect of corrosive aromatics, acids, and caustic alkalis	injuries & poisonings	0.843882	NA	NA	NA	0.0878167	62955	3	62952	48	NA	NA
rs10993460_C	984	Toxic effect of lead and its compounds (including fumes)	injuries & poisonings	0.845301	NA	NA	NA	0.0878074	62956	4	62952	48	NA	NA
rs10993460_C	985	Toxic effect of other metals	injuries & poisonings	0.839986	NA	NA	NA	0.0878317	62967	15	62952	48	NA	NA
rs10993460_C	986	Toxic effect of carbon monoxide	injuries & poisonings	0.843997	NA	NA	NA	0.0878153	62956	4	62952	48	NA	NA
rs10993460_C	987	Toxic effect of other gases, fumes, or vapors	injuries & poisonings	0.867996	NA	NA	NA	0.0878335	62960	8	62952	48	NA	NA
rs10993460_C	988	Toxic effect of noxious substances eaten as food	injuries & poisonings	0.842915	NA	NA	NA	0.0878205	62958	6	62952	48	NA	NA
rs56149656_G	8.51	Intestinal e.coli	infectious diseases	0.132377	NA	NA	NA	0.106682	60179	7	60172	87	NA	NA
rs56149656_G	8.7	Intestinal infection due to protozoa	infectious diseases	0.150768	NA	NA	NA	0.106717	60187	15	60172	87	NA	NA
rs56149656_G	31.1	Leprosy	infectious diseases	NA	NA	NA	NA	NA	51335	NA	NA	79	NA	NA
rs56149656_G	90.3	Venereal diseases due to Chlamydia trachomatis	infectious diseases	0.255666	NA	NA	NA	0.106501	62793	10	62783	89	NA	NA
rs56149656_G	117.2	Coccidioidomycosis	infectious diseases	0.59817	NA	NA	NA	0.106824	53499	2	53497	75	NA	NA
rs56149656_G	130.1	Lyme disease	infectious diseases	0.182219	NA	NA	NA	0.106624	60132	15	60117	88	NA	NA
rs56149656_G	133	Arthropod-borne diseases	infectious diseases	0.173954	NA	NA	NA	0.106646	60129	12	60117	88	NA	NA
rs56149656_G	134.1	Intestinal helminthiases	infectious diseases	0.176614	NA	NA	NA	0.106633	60136	19	60117	88	NA	NA
rs56149656_G	174.2	Breast cancer [male]	neoplasms	0.151102	NA	NA	NA	0.105291	27424	14	27410	47	NA	NA
rs56149656_G	187.8	Neoplasm of uncertain behavior of male genital organs	neoplasms	0.0433594	NA	NA	NA	0.105292	25453	14	25439	40	NA	NA
rs56149656_G	218.2	Other benign neoplasm of uterus	neoplasms	0.250959	NA	NA	NA	0.107522	30245	17	30228	36	NA	NA
rs56149656_G	222	Benign neoplasm of male genital organs	neoplasms	0.0295333	NA	NA	NA	0.10533	25458	19	25439	40	NA	NA
rs56149656_G	229.1	Benign neoplasm of lymph nodes	neoplasms	0.200577	NA	NA	NA	0.106336	62434	18	62416	88	NA	NA
rs56149656_G	230	Kaposi's sarcoma	neoplasms	0.200832	NA	NA	NA	0.106438	63281	19	63262	90	NA	NA
rs56149656_G	244.3	Iodine hypothyroidism	endocrine/metabolic	0.148209	NA	NA	NA	0.106172	49241	4	49237	73	NA	NA
rs56149656_G	246.2	Thyroid cyst	endocrine/metabolic	0.151574	NA	NA	NA	0.106154	49249	12	49237	73	NA	NA
rs56149656_G	251.8	Abnormality of secretion of glucagon or gastrin	endocrine/metabolic	0.449105	NA	NA	NA	0.106356	53495	9	53486	76	NA	NA
rs56149656_G	256.1	Hyperestrogenism	endocrine/metabolic	0.451148	NA	NA	NA	0.106368	53489	3	53486	76	NA	NA
rs56149656_G	261.3	Vitamin C deficiencies	endocrine/metabolic	0.536655	NA	NA	NA	0.108069	43301	14	43287	65	NA	NA
rs56149656_G	270.31	Polyclonal hypergammaglobulinemia	endocrine/metabolic	0.341127	NA	NA	NA	0.106185	58963	8	58955	83	NA	NA
rs56149656_G	272.14	Hyperchylomicronemia	endocrine/metabolic	0.0258826	NA	NA	NA	0.106768	39422	10	39412	50	NA	NA
rs56149656_G	277.1	Disorders of porphyrin metabolism	endocrine/metabolic	0.45909	NA	NA	NA	0.10685	59106	16	59090	84	NA	NA
rs56149656_G	277.2	Other disorders of purine and pyrimidine metabolism	endocrine/metabolic	0.460973	NA	NA	NA	0.106857	59093	3	59090	84	NA	NA
rs56149656_G	277.8	Carnitine deficiencies	endocrine/metabolic	0.481023	NA	NA	NA	0.106877	59096	6	59090	84	NA	NA
rs56149656_G	282.5	Sickle cell anemia	hematopoietic	0.078818	NA	NA	NA	0.107059	39950	18	39932	59	NA	NA
rs56149656_G	284.2	Constitutional aplastic anemia	hematopoietic	0.078818	NA	NA	NA	0.107059	39950	18	39932	59	NA	NA
rs56149656_G	285.3	Sideroblastic anemia	hematopoietic	0.0697692	NA	NA	NA	0.107045	39941	9	39932	59	NA	NA
rs56149656_G	285.8	Hemoglobinuria	hematopoietic	0.0708831	NA	NA	NA	0.107039	39948	16	39932	59	NA	NA
rs56149656_G	300.2	Generalized anxiety & phobic disorders	mental disorders	NA	NA	NA	NA	NA	36165	NA	NA	50	NA	NA
rs56149656_G	301.1	Schizoid personality disorder	mental disorders	0.278655	NA	NA	NA	0.105746	36181	16	36165	50	NA	NA
rs56149656_G	303.31	Gastrointestinal malfunction arising from mental factors	mental disorders	0.276781	NA	NA	NA	0.105758	36177	12	36165	50	NA	NA
rs56149656_G	324.1	Jakob-Creutzfeldt disease	neurological	0.190348	NA	NA	NA	0.106332	61938	1	61937	89	NA	NA
rs56149656_G	360.3	Hypotony of eye	sense organs	0.394639	NA	NA	NA	0.106413	56896	18	56878	79	NA	NA
rs56149656_G	363.4	Choroidal degenerations	sense organs	0.410498	NA	NA	NA	0.106381	56885	7	56878	79	NA	NA
rs56149656_G	366.3	Traumatic cataract	sense organs	0.471275	NA	NA	NA	0.106233	55637	6	55631	78	NA	NA
rs56149656_G	368.5	Color vision deficiencies	sense organs	0.00826954	NA	NA	NA	0.106585	57724	4	57720	81	NA	NA
rs56149656_G	368.7	Disorders of accommodation	sense organs	0.00708082	NA	NA	NA	0.10659	57721	1	57720	81	NA	NA
rs56149656_G	371.33	Noninfectious dermatoses of eyelid	sense organs	0.0976293	NA	NA	NA	0.106366	54068	4	54064	76	NA	NA
rs56149656_G	444.5	Atheroembolism	circulatory system	0.464099	NA	NA	NA	0.106515	51007	11	50996	75	NA	NA
rs56149656_G	446.1	Thromboangiitis obliterans	circulatory system	0.45239	NA	NA	NA	0.106555	51002	6	50996	75	NA	NA
rs56149656_G	446.7	Takayasu's disease	circulatory system	0.456283	NA	NA	NA	0.106532	51013	17	50996	75	NA	NA
rs56149656_G	512.3	Abnormal chest sounds	respiratory	0.706941	NA	NA	NA	0.10639	31065	15	31050	50	NA	NA
rs56149656_G	521.2	Dental abrasion, erosion and attrition	digestive	0.123075	NA	NA	NA	0.106407	57543	2	57541	80	NA	NA
rs56149656_G	521.4	Tooth complications likely association with other diseases	digestive	0.121122	NA	NA	NA	0.106398	57548	7	57541	80	NA	NA
rs56149656_G	522.1	Pulpitis and necrosis of tooth pulp	digestive	0.121513	NA	NA	NA	0.1064	57547	6	57541	80	NA	NA
rs56149656_G	526.8	Exostosis of jaw	digestive	0.100805	NA	NA	NA	0.106431	57549	8	57541	80	NA	NA
rs56149656_G	527.1	Hypertrophy of salivary gland	digestive	0.0606451	NA	NA	NA	0.106561	58497	7	58490	86	NA	NA
rs56149656_G	528.7	Sialolithiasis	digestive	0.092477	NA	NA	NA	0.106556	58509	19	58490	86	NA	NA
rs56149656_G	586.11	Small kidney	genitourinary	0.805178	NA	NA	NA	0.107179	45928	14	45914	66	NA	NA
rs56149656_G	592.21	Urethral syndrome	genitourinary	0.132349	NA	NA	NA	0.106994	45825	5	45820	67	NA	NA
rs56149656_G	592.3	Urethral stricture due to infecton	genitourinary	0.132791	NA	NA	NA	0.106992	45826	6	45820	67	NA	NA
rs56149656_G	598.4	Other cells and casts in urine	genitourinary	0.161706	NA	NA	NA	0.106426	61465	3	61462	84	NA	NA
rs56149656_G	599.7	Urethral discharge	genitourinary	0.410372	NA	NA	NA	0.107128	44881	9	44872	71	NA	NA
rs56149656_G	602.3	Dysplasia of prostate	genitourinary	0.141633	NA	NA	NA	0.105014	20621	2	20619	38	NA	NA
rs56149656_G	604.2	Vascular disorders of penis	genitourinary	NA	NA	NA	NA	NA	19513	NA	NA	43	NA	NA
rs56149656_G	609.11	Azoospermia and oligospermia	genitourinary	0.123157	NA	NA	NA	0.105463	19514	1	19513	43	NA	NA
rs56149656_G	612.3	Congenital anomalies of breast	genitourinary	0.378263	NA	NA	NA	0.10602	55513	13	55500	77	NA	NA
rs56149656_G	620.1	Dysplasia of cervix	genitourinary	0.194543	NA	NA	NA	0.107509	33946	12	33934	41	NA	NA
rs56149656_G	624.2	Atrophy of female genital tract	genitourinary	0.140163	NA	NA	NA	0.107552	30692	12	30680	34	NA	NA
rs56149656_G	626.21	Mittelschmerz	genitourinary	0.0510556	NA	NA	NA	0.107964	23846	5	23841	28	NA	NA
rs56149656_G	676	Other disorders of the breast associated with childbirth and disorders of lactation	pregnancy complications	0.0943073	NA	NA	NA	0.107305	34989	8	34981	42	NA	NA
rs56149656_G	691.1	Ichthyosis congenita	dermatologic	0.0373583	NA	NA	NA	0.107349	52758	6	52752	79	NA	NA
rs56149656_G	696.2	Parapsoriasis	dermatologic	0.0325008	NA	NA	NA	0.107353	52765	13	52752	79	NA	NA
rs56149656_G	702.4	Degenerative skin disorders	dermatologic	0.263364	NA	NA	NA	0.107199	51143	11	51132	72	NA	NA
rs56149656_G	706.3	Seborrhea	dermatologic	0.216836	NA	NA	NA	0.107039	56101	2	56099	79	NA	NA
rs56149656_G	710.2	Periostitis	musculoskeletal	0.0762038	NA	NA	NA	0.106528	51808	3	51805	71	NA	NA
rs56149656_G	710.3	Osteopathy resulting from poliomyelitis	musculoskeletal	0.0801146	NA	NA	NA	0.106518	51808	3	51805	71	NA	NA
rs56149656_G	716.2	Unspecified monoarthritis	musculoskeletal	0.0777074	NA	NA	NA	0.106511	51821	16	51805	71	NA	NA
rs56149656_G	716.3	Kaschin-Beck disease	musculoskeletal	0.0796982	NA	NA	NA	0.10652	51807	2	51805	71	NA	NA
rs56149656_G	716.8	Palindromic rheumatism	musculoskeletal	0.0859408	NA	NA	NA	0.10649	51822	17	51805	71	NA	NA
rs56149656_G	722.3	Schmorl's nodes	musculoskeletal	0.0923554	NA	NA	NA	0.106134	49221	2	49219	63	NA	NA
rs56149656_G	729.1	Rheumatism, unspecified and fibrositis	musculoskeletal	0.171027	NA	NA	NA	0.107109	46854	10	46844	63	NA	NA
rs56149656_G	731.1	Osteitis deformans [Paget's disease of bone]	musculoskeletal	0.279765	NA	NA	NA	0.106371	49633	13	49620	66	NA	NA
rs56149656_G	736.1	Acquired deformities of forearm	musculoskeletal	0.138693	NA	NA	NA	0.106334	54291	13	54278	76	NA	NA
rs56149656_G	736.5	Acquired deformities of knee	musculoskeletal	0.130357	NA	NA	NA	0.106312	54293	15	54278	76	NA	NA
rs56149656_G	737.2	Lordosis (acquired)	musculoskeletal	0.130998	NA	NA	NA	0.106324	54282	4	54278	76	NA	NA
rs56149656_G	750.14	Congenital anomalies of esophagus	congenital anomalies	0.281442	NA	NA	NA	0.106052	59188	19	59169	87	NA	NA
rs56149656_G	750.15	Congenital anomalies of stomach	congenital anomalies	0.282494	NA	NA	NA	0.106064	59172	3	59169	87	NA	NA
rs56149656_G	756.22	Pectus carinatum	congenital anomalies	0.227609	NA	NA	NA	0.10617	60879	18	60861	89	NA	NA
rs56149656_G	790.9	Abnormal arterial blood gases	symptoms	0.389192	NA	NA	NA	0.10683	53735	10	53725	78	NA	NA
rs56149656_G	823	Torus fracture	injuries & poisonings	0.403929	NA	NA	NA	0.10603	49651	3	49648	73	NA	NA
rs56149656_G	870.8	Open wound of genital organs	injuries & poisonings	0.333235	NA	NA	NA	0.106968	55610	13	55597	71	NA	NA
rs56149656_G	905	Late effects of musculoskeletal and connective tissue injuries	injuries & poisonings	0.147215	NA	NA	NA	0.106522	62447	10	62437	89	NA	NA
rs56149656_G	910	Superficial injury, infected	injuries & poisonings	0.145821	NA	NA	NA	0.10641	63199	12	63187	90	NA	NA
rs56149656_G	939.1	Contact and allergic dermatitis of eyelid	dermatologic	0.408354	NA	NA	NA	0.106888	48691	11	48680	71	NA	NA
rs56149656_G	957	Injury to other and unspecified nerves	injuries & poisonings	0.241305	NA	NA	NA	0.106489	63110	3	63107	89	NA	NA
rs56149656_G	960.1	Adverse effects of antibacterials (not penicillins)	injuries & poisonings	0.29094	NA	NA	NA	0.107023	46331	3	46328	73	NA	NA
rs56149656_G	960.3	Poisoning by antifungal antibiotics	injuries & poisonings	0.291352	NA	NA	NA	0.107026	46330	2	46328	73	NA	NA
rs56149656_G	962.3	Hormones and synthetic substitutes causing adverse effects in therapeutic use	injuries & poisonings	0.296565	NA	NA	NA	0.107033	46336	8	46328	73	NA	NA
rs56149656_G	965.2	Antirheumatics causing adverse effects in therapeutic use	injuries & poisonings	0.291352	NA	NA	NA	0.107026	46330	2	46328	73	NA	NA
rs56149656_G	971	Poisoning by drugs primarily affecting the autonomic nervous system	injuries & poisonings	0.296976	NA	NA	NA	0.107036	46335	7	46328	73	NA	NA
rs56149656_G	972.2	Antilipemic and antiarteriosclerotic drugs causing adverse effects in therapeutic use	injuries & poisonings	NA	NA	NA	NA	NA	46328	NA	NA	73	NA	NA
rs56149656_G	972.6	Antihypertensive agents causing adverse effects	injuries & poisonings	0.291078	NA	NA	NA	0.107013	46340	12	46328	73	NA	NA
rs56149656_G	973	Poisoning by agents primarily affecting the gastrointestinal system	injuries & poisonings	0.295743	NA	NA	NA	0.107029	46338	10	46328	73	NA	NA
rs56149656_G	975	Poisoning by agents primarily acting on the smooth and skeletal muscles and respiratory system	injuries & poisonings	0.286815	NA	NA	NA	0.107	46341	13	46328	73	NA	NA
rs56149656_G	976	Poisoning by agents primarily affecting skin & mucous membrane, ophthalmological, otorhinolaryngological, & dental drugs	injuries & poisonings	0.293137	NA	NA	NA	0.107025	46335	7	46328	73	NA	NA
rs56149656_G	981	Toxic effect of (non-ethyl) alcohol and petroleum and other solvents	injuries & poisonings	0.109824	NA	NA	NA	0.106507	62916	5	62911	90	NA	NA
rs56149656_G	983	Toxic effect of corrosive aromatics, acids, and caustic alkalis	injuries & poisonings	0.14208	NA	NA	NA	0.10651	62914	3	62911	90	NA	NA
rs56149656_G	984	Toxic effect of lead and its compounds (including fumes)	injuries & poisonings	0.112981	NA	NA	NA	0.106501	62915	4	62911	90	NA	NA
rs56149656_G	985	Toxic effect of other metals	injuries & poisonings	0.120643	NA	NA	NA	0.106474	62926	15	62911	90	NA	NA
rs56149656_G	986	Toxic effect of carbon monoxide	injuries & poisonings	0.109448	NA	NA	NA	0.106509	62915	4	62911	90	NA	NA
rs56149656_G	987	Toxic effect of other gases, fumes, or vapors	injuries & poisonings	0.103883	NA	NA	NA	0.106518	62919	8	62911	90	NA	NA
rs56149656_G	988	Toxic effect of noxious substances eaten as food	injuries & poisonings	0.117263	NA	NA	NA	0.10649	62917	6	62911	90	NA	NA
rs2133705_C	8.51	Intestinal e.coli	infectious diseases	0.776123	NA	NA	NA	0.488021	59312	7	59305	996	NA	NA
rs2133705_C	8.7	Intestinal infection due to protozoa	infectious diseases	0.76316	NA	NA	NA	0.488039	59320	15	59305	996	NA	NA
rs2133705_C	31.1	Leprosy	infectious diseases	NA	NA	NA	NA	NA	50587	NA	NA	868	NA	NA
rs2133705_C	90.3	Venereal diseases due to Chlamydia trachomatis	infectious diseases	0.332567	NA	NA	NA	0.488659	61899	9	61890	1025	NA	NA
rs2133705_C	117.2	Coccidioidomycosis	infectious diseases	0.378333	NA	NA	NA	0.488223	52728	2	52726	886	NA	NA
rs2133705_C	130.1	Lyme disease	infectious diseases	0.185272	NA	NA	NA	0.488562	59274	15	59259	988	NA	NA
rs2133705_C	133	Arthropod-borne diseases	infectious diseases	0.201484	NA	NA	NA	0.488544	59271	12	59259	988	NA	NA
rs2133705_C	134.1	Intestinal helminthiases	infectious diseases	0.2266	NA	NA	NA	0.488554	59277	18	59259	989	NA	NA
rs2133705_C	174.2	Breast cancer [male]	neoplasms	0.777708	NA	NA	NA	0.487615	27048	14	27034	450	NA	NA
rs2133705_C	187.8	Neoplasm of uncertain behavior of male genital organs	neoplasms	0.827445	NA	NA	NA	0.487788	25099	13	25086	414	NA	NA
rs2133705_C	218.2	Other benign neoplasm of uterus	neoplasms	0.489341	NA	NA	NA	0.48974	29776	17	29759	519	NA	NA
rs2133705_C	222	Benign neoplasm of male genital organs	neoplasms	0.82957	NA	NA	NA	0.487751	25104	18	25086	414	NA	NA
rs2133705_C	229.1	Benign neoplasm of lymph nodes	neoplasms	0.132014	NA	NA	NA	0.488211	61541	18	61523	1023	NA	NA
rs2133705_C	230	Kaposi's sarcoma	neoplasms	0.36648	NA	NA	NA	0.488497	62376	19	62357	1037	NA	NA
rs2133705_C	244.3	Iodine hypothyroidism	endocrine/metabolic	0.373393	NA	NA	NA	0.488852	48531	4	48527	818	NA	NA
rs2133705_C	246.2	Thyroid cyst	endocrine/metabolic	0.360419	NA	NA	NA	0.488854	48539	12	48527	818	NA	NA
rs2133705_C	251.8	Abnormality of secretion of glucagon or gastrin	endocrine/metabolic	0.258414	NA	NA	NA	0.489181	52733	9	52724	879	NA	NA
rs2133705_C	256.1	Hyperestrogenism	endocrine/metabolic	0.245662	NA	NA	NA	0.489152	52727	3	52724	879	NA	NA
rs2133705_C	261.3	Vitamin C deficiencies	endocrine/metabolic	0.226424	NA	NA	NA	0.487332	42666	13	42653	739	NA	NA
rs2133705_C	270.31	Polyclonal hypergammaglobulinemia	endocrine/metabolic	0.555874	NA	NA	NA	0.488567	58120	8	58112	968	NA	NA
rs2133705_C	272.14	Hyperchylomicronemia	endocrine/metabolic	0.0437825	NA	NA	NA	0.489483	38842	10	38832	665	NA	NA
rs2133705_C	277.1	Disorders of porphyrin metabolism	endocrine/metabolic	0.224993	NA	NA	NA	0.489047	58249	16	58233	983	NA	NA
rs2133705_C	277.2	Other disorders of purine and pyrimidine metabolism	endocrine/metabolic	0.22835	NA	NA	NA	0.489036	58236	3	58233	983	NA	NA
rs2133705_C	277.8	Carnitine deficiencies	endocrine/metabolic	0.224888	NA	NA	NA	0.489054	58239	6	58233	983	NA	NA
rs2133705_C	282.5	Sickle cell anemia	hematopoietic	0.577515	NA	NA	NA	0.487648	39347	18	39329	700	NA	NA
rs2133705_C	284.2	Constitutional aplastic anemia	hematopoietic	0.589091	NA	NA	NA	0.487648	39347	18	39329	700	NA	NA
rs2133705_C	285.3	Sideroblastic anemia	hematopoietic	0.580929	NA	NA	NA	0.487607	39338	9	39329	700	NA	NA
rs2133705_C	285.8	Hemoglobinuria	hematopoietic	0.578256	NA	NA	NA	0.487584	39345	16	39329	700	NA	NA
rs2133705_C	300.2	Generalized anxiety & phobic disorders	mental disorders	NA	NA	NA	NA	NA	35615	NA	NA	638	NA	NA
rs2133705_C	301.1	Schizoid personality disorder	mental disorders	0.264381	NA	NA	NA	0.486837	35631	16	35615	638	NA	NA
rs2133705_C	303.31	Gastrointestinal malfunction arising from mental factors	mental disorders	0.280331	NA	NA	NA	0.486836	35627	12	35615	638	NA	NA
rs2133705_C	324.1	Jakob-Creutzfeldt disease	neurological	0.395171	NA	NA	NA	0.488771	61047	1	61046	1022	NA	NA
rs2133705_C	360.3	Hypotony of eye	sense organs	0.221586	NA	NA	NA	0.487945	56078	18	56060	934	NA	NA
rs2133705_C	363.4	Choroidal degenerations	sense organs	0.216979	NA	NA	NA	0.488023	56067	7	56060	934	NA	NA
rs2133705_C	366.3	Traumatic cataract	sense organs	0.0122987	NA	NA	NA	0.488036	54833	6	54827	919	NA	NA
rs2133705_C	368.5	Color vision deficiencies	sense organs	0.343457	NA	NA	NA	0.488708	56899	4	56895	948	NA	NA
rs2133705_C	368.7	Disorders of accommodation	sense organs	0.334074	NA	NA	NA	0.488725	56896	1	56895	948	NA	NA
rs2133705_C	371.33	Noninfectious dermatoses of eyelid	sense organs	0.457568	NA	NA	NA	0.48709	53293	4	53289	891	NA	NA
rs2133705_C	371.9	Chronic inflammatory disorders of orbit	sense organs	0.472191	NA	NA	NA	0.487066	53308	19	53289	892	NA	NA
rs2133705_C	444.5	Atheroembolism	circulatory system	0.236456	NA	NA	NA	0.488758	50258	11	50247	861	NA	NA
rs2133705_C	446.1	Thromboangiitis obliterans	circulatory system	0.212389	NA	NA	NA	0.488767	50253	6	50247	861	NA	NA
rs2133705_C	446.7	Takayasu's disease	circulatory system	0.209221	NA	NA	NA	0.488749	50264	17	50247	861	NA	NA
rs2133705_C	512.3	Abnormal chest sounds	respiratory	0.48366	NA	NA	NA	0.487397	30588	15	30573	562	NA	NA
rs2133705_C	521.2	Dental abrasion, erosion and attrition	digestive	0.290662	NA	NA	NA	0.487809	56721	2	56719	944	NA	NA
rs2133705_C	521.4	Tooth complications likely association with other diseases	digestive	0.293765	NA	NA	NA	0.48781	56726	7	56719	944	NA	NA
rs2133705_C	522.1	Pulpitis and necrosis of tooth pulp	digestive	0.271334	NA	NA	NA	0.487836	56725	6	56719	944	NA	NA
rs2133705_C	526.8	Exostosis of jaw	digestive	0.294071	NA	NA	NA	0.487792	56726	7	56719	945	NA	NA
rs2133705_C	527.1	Hypertrophy of salivary gland	digestive	0.0356107	NA	NA	NA	0.48865	57663	7	57656	961	NA	NA
rs2133705_C	528.7	Sialolithiasis	digestive	0.008704	NA	NA	NA	0.488669	57675	19	57656	961	NA	NA
rs2133705_C	586.11	Small kidney	genitourinary	0.440702	NA	NA	NA	0.489187	45269	14	45255	761	NA	NA
rs2133705_C	592.21	Urethral syndrome	genitourinary	0.0936976	NA	NA	NA	0.488965	45173	5	45168	755	NA	NA
rs2133705_C	592.3	Urethral stricture due to infecton	genitourinary	0.0894701	NA	NA	NA	0.488998	45174	6	45168	755	NA	NA
rs2133705_C	598.4	Other cells and casts in urine	genitourinary	0.0876388	NA	NA	NA	0.488495	60583	3	60580	1008	NA	NA
rs2133705_C	599.7	Urethral discharge	genitourinary	0.277621	NA	NA	NA	0.488432	44217	9	44208	771	NA	NA
rs2133705_C	602.3	Dysplasia of prostate	genitourinary	0.710766	NA	NA	NA	0.48511	20349	2	20347	327	NA	NA
rs2133705_C	604.2	Vascular disorders of penis	genitourinary	NA	NA	NA	NA	NA	19272	NA	NA	304	NA	NA
rs2133705_C	609.11	Azoospermia and oligospermia	genitourinary	0.279368	NA	NA	NA	0.483656	19273	1	19272	304	NA	NA
rs2133705_C	612.3	Congenital anomalies of breast	genitourinary	0.189292	NA	NA	NA	0.4881	54705	13	54692	926	NA	NA
rs2133705_C	614.31	Acute inflammatory pelvic disease	genitourinary	0.181272	NA	NA	NA	0.490135	30612	19	30593	515	NA	NA
rs2133705_C	620.1	Dysplasia of cervix	genitourinary	0.314292	NA	NA	NA	0.489756	33434	11	33423	567	NA	NA
rs2133705_C	624.2	Atrophy of female genital tract	genitourinary	0.289473	NA	NA	NA	0.490691	30239	12	30227	502	NA	NA
rs2133705_C	626.21	Mittelschmerz	genitourinary	0.731292	NA	NA	NA	0.488417	23482	5	23477	406	NA	NA
rs2133705_C	676	Other disorders of the breast associated with childbirth and disorders of lactation	pregnancy complications	0.449164	NA	NA	NA	0.489818	34471	8	34463	575	NA	NA
rs2133705_C	691.1	Ichthyosis congenita	dermatologic	0.0921883	NA	NA	NA	0.487671	51990	6	51984	885	NA	NA
rs2133705_C	696.2	Parapsoriasis	dermatologic	0.108878	NA	NA	NA	0.487634	51997	13	51984	885	NA	NA
rs2133705_C	702.4	Degenerative skin disorders	dermatologic	0.315934	NA	NA	NA	0.487656	50390	11	50379	860	NA	NA
rs2133705_C	706.3	Seborrhea	dermatologic	0.23669	NA	NA	NA	0.488398	55291	2	55289	930	NA	NA
rs2133705_C	710.2	Periostitis	musculoskeletal	0.148136	NA	NA	NA	0.488048	51037	3	51034	880	NA	NA
rs2133705_C	710.3	Osteopathy resulting from poliomyelitis	musculoskeletal	0.155242	NA	NA	NA	0.488038	51037	3	51034	880	NA	NA
rs2133705_C	716.2	Unspecified monoarthritis	musculoskeletal	0.1552	NA	NA	NA	0.488041	51049	15	51034	881	NA	NA
rs2133705_C	716.3	Kaschin-Beck disease	musculoskeletal	0.151777	NA	NA	NA	0.488038	51036	2	51034	880	NA	NA
rs2133705_C	716.8	Palindromic rheumatism	musculoskeletal	0.134677	NA	NA	NA	0.488022	51051	17	51034	880	NA	NA
rs2133705_C	722.3	Schmorl's nodes	musculoskeletal	0.422121	NA	NA	NA	0.488309	48499	2	48497	823	NA	NA
rs2133705_C	729.1	Rheumatism, unspecified and fibrositis	musculoskeletal	0.070885	NA	NA	NA	0.487446	46160	9	46151	795	NA	NA
rs2133705_C	731.1	Osteitis deformans [Paget's disease of bone]	musculoskeletal	0.583407	NA	NA	NA	0.487307	48887	13	48874	846	NA	NA
rs2133705_C	736.1	Acquired deformities of forearm	musculoskeletal	0.141407	NA	NA	NA	0.487617	53500	13	53487	903	NA	NA
rs2133705_C	736.5	Acquired deformities of knee	musculoskeletal	0.162411	NA	NA	NA	0.487655	53502	15	53487	903	NA	NA
rs2133705_C	737.2	Lordosis (acquired)	musculoskeletal	0.158354	NA	NA	NA	0.487615	53491	4	53487	903	NA	NA
rs2133705_C	750.14	Congenital anomalies of esophagus	congenital anomalies	0.170148	NA	NA	NA	0.488131	58345	18	58327	972	NA	NA
rs2133705_C	750.15	Congenital anomalies of stomach	congenital anomalies	0.167427	NA	NA	NA	0.488102	58330	3	58327	971	NA	NA
rs2133705_C	756.22	Pectus carinatum	congenital anomalies	0.344781	NA	NA	NA	0.488043	60005	18	59987	1004	NA	NA
rs2133705_C	790.9	Abnormal arterial blood gases	symptoms	0.172415	NA	NA	NA	0.48869	52963	10	52953	888	NA	NA
rs2133705_C	823	Torus fracture	injuries & poisonings	0.591248	NA	NA	NA	0.488839	48921	3	48918	837	NA	NA
rs2133705_C	870.8	Open wound of genital organs	injuries & poisonings	0.178858	NA	NA	NA	0.488676	54793	13	54780	929	NA	NA
rs2133705_C	905	Late effects of musculoskeletal and connective tissue injuries	injuries & poisonings	0.355562	NA	NA	NA	0.488522	61552	9	61543	1025	NA	NA
rs2133705_C	910	Superficial injury, infected	injuries & poisonings	0.317271	NA	NA	NA	0.488498	62295	12	62283	1036	NA	NA
rs2133705_C	939.1	Contact and allergic dermatitis of eyelid	dermatologic	0.411383	NA	NA	NA	0.488456	47992	11	47981	810	NA	NA
rs2133705_C	957	Injury to other and unspecified nerves	injuries & poisonings	0.345487	NA	NA	NA	0.488562	62205	3	62202	1036	NA	NA
rs2133705_C	960.1	Adverse effects of antibacterials (not penicillins)	injuries & poisonings	0.329341	NA	NA	NA	0.488821	45666	3	45663	778	NA	NA
rs2133705_C	960.3	Poisoning by antifungal antibiotics	injuries & poisonings	0.32593	NA	NA	NA	0.488821	45665	2	45663	778	NA	NA
rs2133705_C	962.3	Hormones and synthetic substitutes causing adverse effects in therapeutic use	injuries & poisonings	0.339674	NA	NA	NA	0.488811	45671	8	45663	778	NA	NA
rs2133705_C	965.2	Antirheumatics causing adverse effects in therapeutic use	injuries & poisonings	0.319232	NA	NA	NA	0.48881	45665	2	45663	778	NA	NA
rs2133705_C	971	Poisoning by drugs primarily affecting the autonomic nervous system	injuries & poisonings	0.322943	NA	NA	NA	0.488789	45670	7	45663	778	NA	NA
rs2133705_C	972.2	Antilipemic and antiarteriosclerotic drugs causing adverse effects in therapeutic use	injuries & poisonings	NA	NA	NA	NA	NA	45663	NA	NA	778	NA	NA
rs2133705_C	972.6	Antihypertensive agents causing adverse effects	injuries & poisonings	0.32542	NA	NA	NA	0.488856	45675	12	45663	778	NA	NA
rs2133705_C	973	Poisoning by agents primarily affecting the gastrointestinal system	injuries & poisonings	0.346736	NA	NA	NA	0.48879	45673	10	45663	778	NA	NA
rs2133705_C	975	Poisoning by agents primarily acting on the smooth and skeletal muscles and respiratory system	injuries & poisonings	0.308696	NA	NA	NA	0.488823	45676	13	45663	778	NA	NA
rs2133705_C	976	Poisoning by agents primarily affecting skin & mucous membrane, ophthalmological, otorhinolaryngological, & dental drugs	injuries & poisonings	0.315002	NA	NA	NA	0.488866	45670	7	45663	778	NA	NA
rs2133705_C	981	Toxic effect of (non-ethyl) alcohol and petroleum and other solvents	injuries & poisonings	0.332643	NA	NA	NA	0.488471	62018	5	62013	1028	NA	NA
rs2133705_C	983	Toxic effect of corrosive aromatics, acids, and caustic alkalis	injuries & poisonings	0.338487	NA	NA	NA	0.488471	62016	3	62013	1028	NA	NA
rs2133705_C	984	Toxic effect of lead and its compounds (including fumes)	injuries & poisonings	0.341393	NA	NA	NA	0.488471	62017	4	62013	1028	NA	NA
rs2133705_C	985	Toxic effect of other metals	injuries & poisonings	0.332738	NA	NA	NA	0.488465	62028	15	62013	1028	NA	NA
rs2133705_C	986	Toxic effect of carbon monoxide	injuries & poisonings	0.335973	NA	NA	NA	0.488447	62017	4	62013	1028	NA	NA
rs2133705_C	987	Toxic effect of other gases, fumes, or vapors	injuries & poisonings	0.329706	NA	NA	NA	0.488472	62021	8	62013	1028	NA	NA
rs2133705_C	988	Toxic effect of noxious substances eaten as food	injuries & poisonings	0.341788	NA	NA	NA	0.488447	62019	6	62013	1028	NA	NA
rs11002898_A	8.51	Intestinal e.coli	infectious diseases	0.32279	NA	NA	NA	0.251618	60119	7	60112	148	NA	NA
rs11002898_A	8.7	Intestinal infection due to protozoa	infectious diseases	0.326708	NA	NA	NA	0.251609	60127	15	60112	148	NA	NA
rs11002898_A	31.1	Leprosy	infectious diseases	NA	NA	NA	NA	NA	51289	NA	NA	126	NA	NA
rs11002898_A	90.3	Venereal diseases due to Chlamydia trachomatis	infectious diseases	0.597159	NA	NA	NA	0.251335	62727	10	62717	156	NA	NA
rs11002898_A	117.2	Coccidioidomycosis	infectious diseases	0.0661408	NA	NA	NA	0.250903	53447	2	53445	129	NA	NA
rs11002898_A	130.1	Lyme disease	infectious diseases	0.638095	NA	NA	NA	0.251411	60073	15	60058	148	NA	NA
rs11002898_A	133	Arthropod-borne diseases	infectious diseases	0.643072	NA	NA	NA	0.251398	60070	12	60058	148	NA	NA
rs11002898_A	134.1	Intestinal helminthiases	infectious diseases	0.643743	NA	NA	NA	0.251386	60077	19	60058	148	NA	NA
rs11002898_A	174.2	Breast cancer [male]	neoplasms	0.574192	NA	NA	NA	0.251752	27404	14	27390	69	NA	NA
rs11002898_A	187.8	Neoplasm of uncertain behavior of male genital organs	neoplasms	0.613728	NA	NA	NA	0.252094	25429	14	25415	66	NA	NA
rs11002898_A	218.2	Other benign neoplasm of uterus	neoplasms	0.321886	NA	NA	NA	0.251688	30208	17	30191	72	NA	NA
rs11002898_A	222	Benign neoplasm of male genital organs	neoplasms	0.61252	NA	NA	NA	0.252064	25434	19	25415	66	NA	NA
rs11002898_A	229.1	Benign neoplasm of lymph nodes	neoplasms	0.637012	NA	NA	NA	0.251523	62370	18	62352	153	NA	NA
rs11002898_A	230	Kaposi's sarcoma	neoplasms	0.629534	NA	NA	NA	0.251463	63216	19	63197	156	NA	NA
rs11002898_A	244.3	Iodine hypothyroidism	endocrine/metabolic	0.510925	NA	NA	NA	0.252262	49185	4	49181	130	NA	NA
rs11002898_A	246.2	Thyroid cyst	endocrine/metabolic	0.518454	NA	NA	NA	0.252302	49193	12	49181	130	NA	NA
rs11002898_A	251.8	Abnormality of secretion of glucagon or gastrin	endocrine/metabolic	0.487183	NA	NA	NA	0.251291	53438	9	53429	134	NA	NA
rs11002898_A	256.1	Hyperestrogenism	endocrine/metabolic	0.485363	NA	NA	NA	0.251301	53432	3	53429	134	NA	NA
rs11002898_A	261.3	Vitamin C deficiencies	endocrine/metabolic	0.253601	NA	NA	NA	0.250988	43263	14	43249	104	NA	NA
rs11002898_A	270.31	Polyclonal hypergammaglobulinemia	endocrine/metabolic	0.323725	NA	NA	NA	0.251952	58902	8	58894	145	NA	NA
rs11002898_A	272.14	Hyperchylomicronemia	endocrine/metabolic	0.344644	NA	NA	NA	0.250343	39370	10	39360	102	NA	NA
rs11002898_A	277.1	Disorders of porphyrin metabolism	endocrine/metabolic	0.518209	NA	NA	NA	0.251249	59043	16	59027	148	NA	NA
rs11002898_A	277.2	Other disorders of purine and pyrimidine metabolism	endocrine/metabolic	0.522539	NA	NA	NA	0.251287	59030	3	59027	148	NA	NA
rs11002898_A	277.8	Carnitine deficiencies	endocrine/metabolic	0.526759	NA	NA	NA	0.251292	59033	6	59027	148	NA	NA
rs11002898_A	282.5	Sickle cell anemia	hematopoietic	0.0776719	NA	NA	NA	0.250833	39899	18	39881	111	NA	NA
rs11002898_A	284.2	Constitutional aplastic anemia	hematopoietic	0.0829793	NA	NA	NA	0.250821	39899	18	39881	111	NA	NA
rs11002898_A	285.3	Sideroblastic anemia	hematopoietic	0.0816159	NA	NA	NA	0.250852	39890	9	39881	111	NA	NA
rs11002898_A	285.8	Hemoglobinuria	hematopoietic	0.112012	NA	NA	NA	0.250808	39897	16	39881	111	NA	NA
rs11002898_A	300.2	Generalized anxiety & phobic disorders	mental disorders	NA	NA	NA	NA	NA	36129	NA	NA	88	NA	NA
rs11002898_A	301.1	Schizoid personality disorder	mental disorders	0.177705	NA	NA	NA	0.248886	36145	16	36129	88	NA	NA
rs11002898_A	303.31	Gastrointestinal malfunction arising from mental factors	mental disorders	0.188674	NA	NA	NA	0.248872	36141	12	36129	88	NA	NA
rs11002898_A	324.1	Jakob-Creutzfeldt disease	neurological	0.512225	NA	NA	NA	0.251204	61874	1	61873	154	NA	NA
rs11002898_A	360.3	Hypotony of eye	sense organs	0.527295	NA	NA	NA	0.250413	56838	18	56820	138	NA	NA
rs11002898_A	363.4	Choroidal degenerations	sense organs	0.516092	NA	NA	NA	0.250374	56827	7	56820	138	NA	NA
rs11002898_A	366.3	Traumatic cataract	sense organs	0.00467914	NA	NA	NA	0.250414	55580	6	55574	136	NA	NA
rs11002898_A	368.5	Color vision deficiencies	sense organs	0.610764	NA	NA	NA	0.250897	57663	4	57659	142	NA	NA
rs11002898_A	368.7	Disorders of accommodation	sense organs	0.619111	NA	NA	NA	0.250893	57660	1	57659	142	NA	NA
rs11002898_A	371.33	Noninfectious dermatoses of eyelid	sense organs	0.461002	NA	NA	NA	0.251555	54012	4	54008	133	NA	NA
rs11002898_A	444.5	Atheroembolism	circulatory system	0.389464	NA	NA	NA	0.251756	50956	10	50946	126	NA	NA
rs11002898_A	446.1	Thromboangiitis obliterans	circulatory system	0.401784	NA	NA	NA	0.251757	50952	6	50946	125	NA	NA
rs11002898_A	446.7	Takayasu's disease	circulatory system	0.394494	NA	NA	NA	0.251712	50963	17	50946	125	NA	NA
rs11002898_A	512.3	Abnormal chest sounds	respiratory	0.444189	NA	NA	NA	0.249138	31039	15	31024	77	NA	NA
rs11002898_A	521.2	Dental abrasion, erosion and attrition	digestive	0.21172	NA	NA	NA	0.251435	57484	2	57482	140	NA	NA
rs11002898_A	521.4	Tooth complications likely association with other diseases	digestive	0.214897	NA	NA	NA	0.251431	57489	7	57482	140	NA	NA
rs11002898_A	522.1	Pulpitis and necrosis of tooth pulp	digestive	0.211693	NA	NA	NA	0.251426	57488	6	57482	140	NA	NA
rs11002898_A	526.8	Exostosis of jaw	digestive	0.218097	NA	NA	NA	0.251435	57490	8	57482	140	NA	NA
rs11002898_A	527.1	Hypertrophy of salivary gland	digestive	0.260919	NA	NA	NA	0.251185	58439	7	58432	145	NA	NA
rs11002898_A	528.7	Sialolithiasis	digestive	0.260965	NA	NA	NA	0.251228	58451	19	58432	145	NA	NA
rs11002898_A	586.11	Small kidney	genitourinary	0.400142	NA	NA	NA	0.249896	45879	14	45865	116	NA	NA
rs11002898_A	592.21	Urethral syndrome	genitourinary	0.691055	NA	NA	NA	0.250819	45778	5	45773	115	NA	NA
rs11002898_A	592.3	Urethral stricture due to infecton	genitourinary	0.693998	NA	NA	NA	0.25083	45778	5	45773	116	NA	NA
rs11002898_A	598.4	Other cells and casts in urine	genitourinary	0.768082	NA	NA	NA	0.251441	61398	3	61395	152	NA	NA
rs11002898_A	599.7	Urethral discharge	genitourinary	0.747727	NA	NA	NA	0.250446	44840	9	44831	113	NA	NA
rs11002898_A	602.3	Dysplasia of prostate	genitourinary	0.581471	NA	NA	NA	0.251055	20607	2	20605	54	NA	NA
rs11002898_A	604.2	Vascular disorders of penis	genitourinary	NA	NA	NA	NA	NA	19512	NA	NA	46	NA	NA
rs11002898_A	609.11	Azoospermia and oligospermia	genitourinary	0.800365	NA	NA	NA	0.251653	19513	1	19512	46	NA	NA
rs11002898_A	612.3	Congenital anomalies of breast	genitourinary	0.145188	NA	NA	NA	0.251407	55456	13	55443	135	NA	NA
rs11002898_A	620.1	Dysplasia of cervix	genitourinary	0.401337	NA	NA	NA	0.250892	33905	12	33893	81	NA	NA
rs11002898_A	624.2	Atrophy of female genital tract	genitourinary	0.423593	NA	NA	NA	0.249568	30655	12	30643	71	NA	NA
rs11002898_A	626.21	Mittelschmerz	genitourinary	0.199629	NA	NA	NA	0.250997	23815	5	23810	58	NA	NA
rs11002898_A	676	Other disorders of the breast associated with childbirth and disorders of lactation	pregnancy complications	0.375873	NA	NA	NA	0.250923	34945	7	34938	85	NA	NA
rs11002898_A	691.1	Ichthyosis congenita	dermatologic	0.434666	NA	NA	NA	0.251873	52709	6	52703	129	NA	NA
rs11002898_A	696.2	Parapsoriasis	dermatologic	0.435666	NA	NA	NA	0.251897	52716	13	52703	129	NA	NA
rs11002898_A	702.4	Degenerative skin disorders	dermatologic	0.583046	NA	NA	NA	0.251189	51089	11	51078	127	NA	NA
rs11002898_A	706.3	Seborrhea	dermatologic	0.320754	NA	NA	NA	0.251405	56047	2	56045	135	NA	NA
rs11002898_A	710.2	Periostitis	musculoskeletal	0.237248	NA	NA	NA	0.250657	51742	3	51739	138	NA	NA
rs11002898_A	710.3	Osteopathy resulting from poliomyelitis	musculoskeletal	0.237248	NA	NA	NA	0.250657	51742	3	51739	138	NA	NA
rs11002898_A	716.2	Unspecified monoarthritis	musculoskeletal	0.231634	NA	NA	NA	0.250652	51755	16	51739	138	NA	NA
rs11002898_A	716.3	Kaschin-Beck disease	musculoskeletal	0.238368	NA	NA	NA	0.250662	51741	2	51739	138	NA	NA
rs11002898_A	716.8	Palindromic rheumatism	musculoskeletal	0.230536	NA	NA	NA	0.250686	51756	17	51739	138	NA	NA
rs11002898_A	722.3	Schmorl's nodes	musculoskeletal	0.871036	NA	NA	NA	0.251434	49152	2	49150	133	NA	NA
rs11002898_A	729.1	Rheumatism, unspecified and fibrositis	musculoskeletal	0.355312	NA	NA	NA	0.251351	46801	10	46791	117	NA	NA
rs11002898_A	731.1	Osteitis deformans [Paget's disease of bone]	musculoskeletal	0.0576491	NA	NA	NA	0.250706	49576	14	49562	124	NA	NA
rs11002898_A	736.1	Acquired deformities of forearm	musculoskeletal	0.274055	NA	NA	NA	0.250475	54231	13	54218	137	NA	NA
rs11002898_A	736.5	Acquired deformities of knee	musculoskeletal	0.250342	NA	NA	NA	0.25053	54233	15	54218	137	NA	NA
rs11002898_A	737.2	Lordosis (acquired)	musculoskeletal	0.24058	NA	NA	NA	0.250498	54222	4	54218	137	NA	NA
rs11002898_A	750.14	Congenital anomalies of esophagus	congenital anomalies	0.714962	NA	NA	NA	0.251163	59127	19	59108	149	NA	NA
rs11002898_A	750.15	Congenital anomalies of stomach	congenital anomalies	0.715027	NA	NA	NA	0.251163	59111	3	59108	149	NA	NA
rs11002898_A	756.22	Pectus carinatum	congenital anomalies	0.539243	NA	NA	NA	0.25125	60818	18	60800	151	NA	NA
rs11002898_A	790.9	Abnormal arterial blood gases	symptoms	0.227585	NA	NA	NA	0.251444	53676	10	53666	138	NA	NA
rs11002898_A	823	Torus fracture	injuries & poisonings	0.278929	NA	NA	NA	0.251321	49602	3	49599	122	NA	NA
rs11002898_A	870.8	Open wound of genital organs	injuries & poisonings	0.670971	NA	NA	NA	0.251256	55541	13	55528	141	NA	NA
rs11002898_A	905	Late effects of musculoskeletal and connective tissue injuries	injuries & poisonings	0.474782	NA	NA	NA	0.251306	62384	10	62374	153	NA	NA
rs11002898_A	910	Superficial injury, infected	injuries & poisonings	0.647838	NA	NA	NA	0.251362	63134	12	63122	156	NA	NA
rs11002898_A	939.1	Contact and allergic dermatitis of eyelid	dermatologic	0.250366	NA	NA	NA	0.2498	48641	11	48630	122	NA	NA
rs11002898_A	957	Injury to other and unspecified nerves	injuries & poisonings	0.618728	NA	NA	NA	0.251396	63044	3	63041	156	NA	NA
rs11002898_A	960.1	Adverse effects of antibacterials (not penicillins)	injuries & poisonings	0.63545	NA	NA	NA	0.25121	46282	3	46279	123	NA	NA
rs11002898_A	960.3	Poisoning by antifungal antibiotics	injuries & poisonings	0.636272	NA	NA	NA	0.251215	46281	2	46279	123	NA	NA
rs11002898_A	962.3	Hormones and synthetic substitutes causing adverse effects in therapeutic use	injuries & poisonings	0.637869	NA	NA	NA	0.251204	46287	8	46279	123	NA	NA
rs11002898_A	965.2	Antirheumatics causing adverse effects in therapeutic use	injuries & poisonings	0.636272	NA	NA	NA	0.251215	46281	2	46279	123	NA	NA
rs11002898_A	971	Poisoning by drugs primarily affecting the autonomic nervous system	injuries & poisonings	0.61551	NA	NA	NA	0.251264	46286	7	46279	123	NA	NA
rs11002898_A	972.2	Antilipemic and antiarteriosclerotic drugs causing adverse effects in therapeutic use	injuries & poisonings	NA	NA	NA	NA	NA	46279	NA	NA	123	NA	NA
rs11002898_A	972.6	Antihypertensive agents causing adverse effects	injuries & poisonings	0.628003	NA	NA	NA	0.251204	46291	12	46279	123	NA	NA
rs11002898_A	973	Poisoning by agents primarily affecting the gastrointestinal system	injuries & poisonings	0.632953	NA	NA	NA	0.251183	46289	10	46279	123	NA	NA
rs11002898_A	975	Poisoning by agents primarily acting on the smooth and skeletal muscles and respiratory system	injuries & poisonings	0.630486	NA	NA	NA	0.251253	46292	13	46279	123	NA	NA
rs11002898_A	976	Poisoning by agents primarily affecting skin & mucous membrane, ophthalmological, otorhinolaryngological, & dental drugs	injuries & poisonings	0.645154	NA	NA	NA	0.251231	46286	7	46279	123	NA	NA
rs11002898_A	981	Toxic effect of (non-ethyl) alcohol and petroleum and other solvents	injuries & poisonings	0.661847	NA	NA	NA	0.251492	62851	5	62846	156	NA	NA
rs11002898_A	983	Toxic effect of corrosive aromatics, acids, and caustic alkalis	injuries & poisonings	0.663172	NA	NA	NA	0.251468	62849	3	62846	156	NA	NA
rs11002898_A	984	Toxic effect of lead and its compounds (including fumes)	injuries & poisonings	0.665166	NA	NA	NA	0.251472	62850	4	62846	156	NA	NA
rs11002898_A	985	Toxic effect of other metals	injuries & poisonings	0.665774	NA	NA	NA	0.251452	62861	15	62846	156	NA	NA
rs11002898_A	986	Toxic effect of carbon monoxide	injuries & poisonings	0.662499	NA	NA	NA	0.251464	62850	4	62846	156	NA	NA
rs11002898_A	987	Toxic effect of other gases, fumes, or vapors	injuries & poisonings	0.665168	NA	NA	NA	0.251496	62854	8	62846	156	NA	NA
rs11002898_A	988	Toxic effect of noxious substances eaten as food	injuries & poisonings	0.658484	NA	NA	NA	0.25148	62852	6	62846	156	NA	NA
rs1250542_A	8.51	Intestinal e.coli	infectious diseases	0.927445	NA	NA	NA	0.374085	60104	7	60097	167	NA	NA
rs1250542_A	8.7	Intestinal infection due to protozoa	infectious diseases	0.92673	NA	NA	NA	0.37411	60112	15	60097	167	NA	NA
rs1250542_A	31.1	Leprosy	infectious diseases	NA	NA	NA	NA	NA	51276	NA	NA	143	NA	NA
rs1250542_A	90.3	Venereal diseases due to Chlamydia trachomatis	infectious diseases	0.983046	NA	NA	NA	0.37389	62707	10	62697	180	NA	NA
rs1250542_A	117.2	Coccidioidomycosis	infectious diseases	0.901488	NA	NA	NA	0.374642	53439	2	53437	141	NA	NA
rs1250542_A	130.1	Lyme disease	infectious diseases	0.982721	NA	NA	NA	0.373572	60058	15	60043	167	NA	NA
rs1250542_A	133	Arthropod-borne diseases	infectious diseases	0.983291	NA	NA	NA	0.373566	60055	12	60043	167	NA	NA
rs1250542_A	134.1	Intestinal helminthiases	infectious diseases	0.983371	NA	NA	NA	0.373564	60062	19	60043	167	NA	NA
rs1250542_A	174.2	Breast cancer [male]	neoplasms	0.981858	NA	NA	NA	0.374726	27392	14	27378	83	NA	NA
rs1250542_A	187.8	Neoplasm of uncertain behavior of male genital organs	neoplasms	0.972202	NA	NA	NA	0.374184	25418	14	25404	79	NA	NA
rs1250542_A	218.2	Other benign neoplasm of uterus	neoplasms	0.468555	NA	NA	NA	0.373791	30200	17	30183	81	NA	NA
rs1250542_A	222	Benign neoplasm of male genital organs	neoplasms	0.973937	NA	NA	NA	0.374307	25423	19	25404	79	NA	NA
rs1250542_A	229.1	Benign neoplasm of lymph nodes	neoplasms	0.986784	NA	NA	NA	0.374092	62347	18	62329	180	NA	NA
rs1250542_A	230	Kaposi's sarcoma	neoplasms	0.98251	NA	NA	NA	0.37412	63195	19	63176	181	NA	NA
rs1250542_A	244.3	Iodine hypothyroidism	endocrine/metabolic	0.95209	NA	NA	NA	0.373366	49177	4	49173	142	NA	NA
rs1250542_A	246.2	Thyroid cyst	endocrine/metabolic	0.950701	NA	NA	NA	0.373407	49185	12	49173	142	NA	NA
rs1250542_A	251.8	Abnormality of secretion of glucagon or gastrin	endocrine/metabolic	0.957665	NA	NA	NA	0.373453	53419	9	53410	157	NA	NA
rs1250542_A	256.1	Hyperestrogenism	endocrine/metabolic	0.958895	NA	NA	NA	0.373458	53413	3	53410	157	NA	NA
rs1250542_A	261.3	Vitamin C deficiencies	endocrine/metabolic	0.850142	NA	NA	NA	0.372112	43245	14	43231	125	NA	NA
rs1250542_A	270.31	Polyclonal hypergammaglobulinemia	endocrine/metabolic	0.949824	NA	NA	NA	0.373754	58885	8	58877	166	NA	NA
rs1250542_A	272.14	Hyperchylomicronemia	endocrine/metabolic	0.954226	NA	NA	NA	0.373603	39356	10	39346	120	NA	NA
rs1250542_A	277.1	Disorders of porphyrin metabolism	endocrine/metabolic	0.958873	NA	NA	NA	0.374244	59031	16	59015	164	NA	NA
rs1250542_A	277.2	Other disorders of purine and pyrimidine metabolism	endocrine/metabolic	0.961312	NA	NA	NA	0.374208	59018	3	59015	164	NA	NA
rs1250542_A	277.8	Carnitine deficiencies	endocrine/metabolic	0.961381	NA	NA	NA	0.374265	59021	6	59015	164	NA	NA
rs1250542_A	282.5	Sickle cell anemia	hematopoietic	0.856097	NA	NA	NA	0.372575	39894	17	39877	120	NA	NA
rs1250542_A	284.2	Constitutional aplastic anemia	hematopoietic	0.855494	NA	NA	NA	0.372641	39895	18	39877	119	NA	NA
rs1250542_A	285.3	Sideroblastic anemia	hematopoietic	0.851725	NA	NA	NA	0.372637	39886	9	39877	119	NA	NA
rs1250542_A	285.8	Hemoglobinuria	hematopoietic	0.853852	NA	NA	NA	0.372659	39893	16	39877	119	NA	NA
rs1250542_A	300.2	Generalized anxiety & phobic disorders	mental disorders	NA	NA	NA	NA	NA	36114	NA	NA	107	NA	NA
rs1250542_A	301.1	Schizoid personality disorder	mental disorders	0.890592	NA	NA	NA	0.37426	36130	16	36114	107	NA	NA
rs1250542_A	303.31	Gastrointestinal malfunction arising from mental factors	mental disorders	0.885861	NA	NA	NA	0.374315	36126	12	36114	107	NA	NA
rs1250542_A	324.1	Jakob-Creutzfeldt disease	neurological	0.99286	NA	NA	NA	0.373927	61853	1	61852	179	NA	NA
rs1250542_A	360.3	Hypotony of eye	sense organs	0.975216	NA	NA	NA	0.374602	56815	18	56797	163	NA	NA
rs1250542_A	363.4	Choroidal degenerations	sense organs	0.976301	NA	NA	NA	0.374639	56804	7	56797	163	NA	NA
rs1250542_A	366.3	Traumatic cataract	sense organs	0.939493	NA	NA	NA	0.374847	55564	5	55559	154	NA	NA
rs1250542_A	368.5	Color vision deficiencies	sense organs	0.986313	NA	NA	NA	0.374521	57643	4	57639	166	NA	NA
rs1250542_A	368.7	Disorders of accommodation	sense organs	0.986787	NA	NA	NA	0.374514	57640	1	57639	166	NA	NA
rs1250542_A	371.33	Noninfectious dermatoses of eyelid	sense organs	0.971196	NA	NA	NA	0.375113	53997	4	53993	150	NA	NA
rs1250542_A	444.5	Atheroembolism	circulatory system	0.995801	NA	NA	NA	0.373645	50940	11	50929	146	NA	NA
rs1250542_A	446.1	Thromboangiitis obliterans	circulatory system	0.995688	NA	NA	NA	0.373623	50935	6	50929	146	NA	NA
rs1250542_A	446.7	Takayasu's disease	circulatory system	0.995915	NA	NA	NA	0.373611	50946	17	50929	146	NA	NA
rs1250542_A	512.3	Abnormal chest sounds	respiratory	0.818969	NA	NA	NA	0.371692	31023	15	31008	97	NA	NA
rs1250542_A	521.2	Dental abrasion, erosion and attrition	digestive	0.99324	NA	NA	NA	0.374086	57460	2	57458	168	NA	NA
rs1250542_A	521.4	Tooth complications likely association with other diseases	digestive	0.99322	NA	NA	NA	0.374071	57465	7	57458	168	NA	NA
rs1250542_A	522.1	Pulpitis and necrosis of tooth pulp	digestive	0.99357	NA	NA	NA	0.374121	57464	6	57458	168	NA	NA
rs1250542_A	526.8	Exostosis of jaw	digestive	0.99358	NA	NA	NA	0.374091	57466	8	57458	168	NA	NA
rs1250542_A	527.1	Hypertrophy of salivary gland	digestive	0.990457	NA	NA	NA	0.374506	58417	7	58410	171	NA	NA
rs1250542_A	528.7	Sialolithiasis	digestive	0.98985	NA	NA	NA	0.37454	58429	19	58410	171	NA	NA
rs1250542_A	586.11	Small kidney	genitourinary	0.968515	NA	NA	NA	0.371795	45868	14	45854	130	NA	NA
rs1250542_A	592.21	Urethral syndrome	genitourinary	0.951852	NA	NA	NA	0.373935	45778	5	45773	119	NA	NA
rs1250542_A	592.3	Urethral stricture due to infecton	genitourinary	0.947793	NA	NA	NA	0.373894	45779	6	45773	119	NA	NA
rs1250542_A	598.4	Other cells and casts in urine	genitourinary	0.981172	NA	NA	NA	0.374112	61380	3	61377	174	NA	NA
rs1250542_A	599.7	Urethral discharge	genitourinary	0.892926	NA	NA	NA	0.372661	44833	9	44824	124	NA	NA
rs1250542_A	602.3	Dysplasia of prostate	genitourinary	0.962501	NA	NA	NA	0.376305	20599	2	20597	64	NA	NA
rs1250542_A	604.2	Vascular disorders of penis	genitourinary	NA	NA	NA	NA	NA	19502	NA	NA	58	NA	NA
rs1250542_A	609.11	Azoospermia and oligospermia	genitourinary	0.992229	NA	NA	NA	0.374814	19503	1	19502	58	NA	NA
rs1250542_A	612.3	Congenital anomalies of breast	genitourinary	0.973282	NA	NA	NA	0.374326	55437	13	55424	158	NA	NA
rs1250542_A	620.1	Dysplasia of cervix	genitourinary	0.66381	NA	NA	NA	0.373658	33896	12	33884	92	NA	NA
rs1250542_A	624.2	Atrophy of female genital tract	genitourinary	0.824863	NA	NA	NA	0.374984	30640	12	30628	88	NA	NA
rs1250542_A	626.21	Mittelschmerz	genitourinary	0.602984	NA	NA	NA	0.374853	23808	5	23803	67	NA	NA
rs1250542_A	676	Other disorders of the breast associated with childbirth and disorders of lactation	pregnancy complications	0.773852	NA	NA	NA	0.374012	34936	8	34928	96	NA	NA
rs1250542_A	691.1	Ichthyosis congenita	dermatologic	0.936558	NA	NA	NA	0.374402	52692	6	52686	149	NA	NA
rs1250542_A	696.2	Parapsoriasis	dermatologic	0.938462	NA	NA	NA	0.374409	52699	13	52686	149	NA	NA
rs1250542_A	702.4	Degenerative skin disorders	dermatologic	0.970517	NA	NA	NA	0.374207	51080	11	51069	140	NA	NA
rs1250542_A	706.3	Seborrhea	dermatologic	0.968548	NA	NA	NA	0.374759	56020	2	56018	166	NA	NA
rs1250542_A	710.2	Periostitis	musculoskeletal	0.881872	NA	NA	NA	0.372794	51735	3	51732	149	NA	NA
rs1250542_A	710.3	Osteopathy resulting from poliomyelitis	musculoskeletal	0.886232	NA	NA	NA	0.372794	51735	3	51732	149	NA	NA
rs1250542_A	716.2	Unspecified monoarthritis	musculoskeletal	0.883284	NA	NA	NA	0.372816	51748	16	51732	149	NA	NA
rs1250542_A	716.3	Kaschin-Beck disease	musculoskeletal	0.88672	NA	NA	NA	0.372821	51734	2	51732	149	NA	NA
rs1250542_A	716.8	Palindromic rheumatism	musculoskeletal	0.886599	NA	NA	NA	0.372819	51749	17	51732	149	NA	NA
rs1250542_A	722.3	Schmorl's nodes	musculoskeletal	0.907022	NA	NA	NA	0.373416	49153	2	49151	135	NA	NA
rs1250542_A	729.1	Rheumatism, unspecified and fibrositis	musculoskeletal	0.91869	NA	NA	NA	0.373688	46789	10	46779	132	NA	NA
rs1250542_A	731.1	Osteitis deformans [Paget's disease of bone]	musculoskeletal	0.879093	NA	NA	NA	0.373313	49563	14	49549	140	NA	NA
rs1250542_A	736.1	Acquired deformities of forearm	musculoskeletal	0.961744	NA	NA	NA	0.373665	54217	13	54204	154	NA	NA
rs1250542_A	736.5	Acquired deformities of knee	musculoskeletal	0.957075	NA	NA	NA	0.373624	54219	15	54204	154	NA	NA
rs1250542_A	737.2	Lordosis (acquired)	musculoskeletal	0.957713	NA	NA	NA	0.373653	54208	4	54204	154	NA	NA
rs1250542_A	750.14	Congenital anomalies of esophagus	congenital anomalies	0.967989	NA	NA	NA	0.373494	59112	19	59093	168	NA	NA
rs1250542_A	750.15	Congenital anomalies of stomach	congenital anomalies	0.968363	NA	NA	NA	0.373494	59096	3	59093	168	NA	NA
rs1250542_A	756.22	Pectus carinatum	congenital anomalies	0.995169	NA	NA	NA	0.373649	60799	18	60781	174	NA	NA
rs1250542_A	790.9	Abnormal arterial blood gases	symptoms	0.966262	NA	NA	NA	0.373726	53661	9	53652	156	NA	NA
rs1250542_A	823	Torus fracture	injuries & poisonings	0.895964	NA	NA	NA	0.372242	49590	3	49587	137	NA	NA
rs1250542_A	870.8	Open wound of genital organs	injuries & poisonings	0.980533	NA	NA	NA	0.37394	55525	13	55512	159	NA	NA
rs1250542_A	905	Late effects of musculoskeletal and connective tissue injuries	injuries & poisonings	0.985704	NA	NA	NA	0.374164	62363	10	62353	178	NA	NA
rs1250542_A	910	Superficial injury, infected	injuries & poisonings	0.985354	NA	NA	NA	0.374115	63113	12	63101	181	NA	NA
rs1250542_A	939.1	Contact and allergic dermatitis of eyelid	dermatologic	0.98807	NA	NA	NA	0.375352	48641	11	48630	126	NA	NA
rs1250542_A	957	Injury to other and unspecified nerves	injuries & poisonings	0.985671	NA	NA	NA	0.374032	63024	3	63021	180	NA	NA
rs1250542_A	960.1	Adverse effects of antibacterials (not penicillins)	injuries & poisonings	0.950402	NA	NA	NA	0.372423	46282	3	46279	127	NA	NA
rs1250542_A	960.3	Poisoning by antifungal antibiotics	injuries & poisonings	0.951791	NA	NA	NA	0.37241	46281	2	46279	127	NA	NA
rs1250542_A	962.3	Hormones and synthetic substitutes causing adverse effects in therapeutic use	injuries & poisonings	0.953066	NA	NA	NA	0.372402	46286	7	46279	128	NA	NA
rs1250542_A	965.2	Antirheumatics causing adverse effects in therapeutic use	injuries & poisonings	0.951791	NA	NA	NA	0.37241	46281	2	46279	127	NA	NA
rs1250542_A	971	Poisoning by drugs primarily affecting the autonomic nervous system	injuries & poisonings	0.951668	NA	NA	NA	0.372391	46286	7	46279	127	NA	NA
rs1250542_A	972.2	Antilipemic and antiarteriosclerotic drugs causing adverse effects in therapeutic use	injuries & poisonings	NA	NA	NA	NA	NA	46279	NA	NA	127	NA	NA
rs1250542_A	972.6	Antihypertensive agents causing adverse effects	injuries & poisonings	0.950718	NA	NA	NA	0.37247	46291	12	46279	127	NA	NA
rs1250542_A	973	Poisoning by agents primarily affecting the gastrointestinal system	injuries & poisonings	0.952059	NA	NA	NA	0.372432	46289	10	46279	127	NA	NA
rs1250542_A	975	Poisoning by agents primarily acting on the smooth and skeletal muscles and respiratory system	injuries & poisonings	0.951584	NA	NA	NA	0.372397	46292	13	46279	127	NA	NA
rs1250542_A	976	Poisoning by agents primarily affecting skin & mucous membrane, ophthalmological, otorhinolaryngological, & dental drugs	injuries & poisonings	0.95362	NA	NA	NA	0.372424	46286	7	46279	127	NA	NA
rs1250542_A	981	Toxic effect of (non-ethyl) alcohol and petroleum and other solvents	injuries & poisonings	0.984113	NA	NA	NA	0.374256	62830	5	62825	181	NA	NA
rs1250542_A	983	Toxic effect of corrosive aromatics, acids, and caustic alkalis	injuries & poisonings	0.984184	NA	NA	NA	0.37426	62828	3	62825	181	NA	NA
rs1250542_A	984	Toxic effect of lead and its compounds (including fumes)	injuries & poisonings	0.98474	NA	NA	NA	0.374262	62829	4	62825	181	NA	NA
rs1250542_A	985	Toxic effect of other metals	injuries & poisonings	0.984496	NA	NA	NA	0.374236	62840	15	62825	181	NA	NA
rs1250542_A	986	Toxic effect of carbon monoxide	injuries & poisonings	0.984009	NA	NA	NA	0.374262	62829	4	62825	181	NA	NA
rs1250542_A	987	Toxic effect of other gases, fumes, or vapors	injuries & poisonings	0.984603	NA	NA	NA	0.374254	62833	8	62825	181	NA	NA
rs1250542_A	988	Toxic effect of noxious substances eaten as food	injuries & poisonings	0.985115	NA	NA	NA	0.374266	62831	6	62825	181	NA	NA
rs116761056_T	8.51	Intestinal e.coli	infectious diseases	0.0790976	NA	NA	NA	0.0189348	60101	7	60094	171	NA	NA
rs116761056_T	8.7	Intestinal infection due to protozoa	infectious diseases	0.0796026	NA	NA	NA	0.0189323	60109	15	60094	171	NA	NA
rs116761056_T	31.1	Leprosy	infectious diseases	NA	NA	NA	NA	NA	51276	NA	NA	144	NA	NA
rs116761056_T	90.3	Venereal diseases due to Chlamydia trachomatis	infectious diseases	0.0649026	NA	NA	NA	0.0189925	62709	10	62699	179	NA	NA
rs116761056_T	117.2	Coccidioidomycosis	infectious diseases	0.129691	NA	NA	NA	0.0190019	53442	2	53440	139	NA	NA
rs116761056_T	130.1	Lyme disease	infectious diseases	0.023051	NA	NA	NA	0.0190816	60058	15	60043	168	NA	NA
rs116761056_T	133	Arthropod-borne diseases	infectious diseases	0.0261886	NA	NA	NA	0.0190742	60055	12	60043	168	NA	NA
rs116761056_T	134.1	Intestinal helminthiases	infectious diseases	0.026633	NA	NA	NA	0.019072	60062	19	60043	168	NA	NA
rs116761056_T	174.2	Breast cancer [male]	neoplasms	0.312809	NA	NA	NA	0.0183245	27395	14	27381	78	NA	NA
rs116761056_T	187.8	Neoplasm of uncertain behavior of male genital organs	neoplasms	0.126626	NA	NA	NA	0.018332	25420	14	25406	75	NA	NA
rs116761056_T	218.2	Other benign neoplasm of uterus	neoplasms	0.0418906	NA	NA	NA	0.0197874	30196	17	30179	89	NA	NA
rs116761056_T	222	Benign neoplasm of male genital organs	neoplasms	0.127099	NA	NA	NA	0.0183284	25425	19	25406	75	NA	NA
rs116761056_T	229.1	Benign neoplasm of lymph nodes	neoplasms	0.0819622	NA	NA	NA	0.019005	62352	18	62334	176	NA	NA
rs116761056_T	230	Kaposi's sarcoma	neoplasms	0.0299761	NA	NA	NA	0.0190041	63197	19	63178	180	NA	NA
rs116761056_T	244.3	Iodine hypothyroidism	endocrine/metabolic	0.305608	NA	NA	NA	0.0193152	49184	4	49180	135	NA	NA
rs116761056_T	246.2	Thyroid cyst	endocrine/metabolic	0.306155	NA	NA	NA	0.0193121	49192	12	49180	135	NA	NA
rs116761056_T	251.8	Abnormality of secretion of glucagon or gastrin	endocrine/metabolic	0.0727551	NA	NA	NA	0.0190515	53434	9	53425	143	NA	NA
rs116761056_T	256.1	Hyperestrogenism	endocrine/metabolic	0.0696813	NA	NA	NA	0.0190443	53428	3	53425	143	NA	NA
rs116761056_T	261.3	Vitamin C deficiencies	endocrine/metabolic	0.563978	NA	NA	NA	0.0192041	43246	14	43232	126	NA	NA
rs116761056_T	270.31	Polyclonal hypergammaglobulinemia	endocrine/metabolic	0.755535	NA	NA	NA	0.0190038	58883	8	58875	168	NA	NA
rs116761056_T	272.14	Hyperchylomicronemia	endocrine/metabolic	0.185179	NA	NA	NA	0.0194462	39365	10	39355	113	NA	NA
rs116761056_T	277.1	Disorders of porphyrin metabolism	endocrine/metabolic	0.0508277	NA	NA	NA	0.0189907	59029	16	59013	167	NA	NA
rs116761056_T	277.2	Other disorders of purine and pyrimidine metabolism	endocrine/metabolic	0.0549644	NA	NA	NA	0.0190033	59016	3	59013	167	NA	NA
rs116761056_T	277.8	Carnitine deficiencies	endocrine/metabolic	0.051458	NA	NA	NA	0.0189939	59019	6	59013	167	NA	NA
rs116761056_T	282.5	Sickle cell anemia	hematopoietic	0.424234	NA	NA	NA	0.01877	39904	18	39886	108	NA	NA
rs116761056_T	284.2	Constitutional aplastic anemia	hematopoietic	0.42746	NA	NA	NA	0.0187826	39904	18	39886	108	NA	NA
rs116761056_T	285.3	Sideroblastic anemia	hematopoietic	0.424781	NA	NA	NA	0.0187743	39895	9	39886	108	NA	NA
rs116761056_T	285.8	Hemoglobinuria	hematopoietic	0.424356	NA	NA	NA	0.018771	39902	16	39886	108	NA	NA
rs116761056_T	300.2	Generalized anxiety & phobic disorders	mental disorders	NA	NA	NA	NA	NA	36119	NA	NA	101	NA	NA
rs116761056_T	301.1	Schizoid personality disorder	mental disorders	0.439053	NA	NA	NA	0.018929	36135	16	36119	101	NA	NA
rs116761056_T	303.31	Gastrointestinal malfunction arising from mental factors	mental disorders	0.438759	NA	NA	NA	0.0189311	36131	12	36119	101	NA	NA
rs116761056_T	324.1	Jakob-Creutzfeldt disease	neurological	0.218101	NA	NA	NA	0.0189796	61856	1	61855	177	NA	NA
rs116761056_T	360.3	Hypotony of eye	sense organs	0.243719	NA	NA	NA	0.0189353	56825	18	56807	156	NA	NA
rs116761056_T	363.4	Choroidal degenerations	sense organs	0.244374	NA	NA	NA	0.018939	56814	7	56807	156	NA	NA
rs116761056_T	366.3	Traumatic cataract	sense organs	0.607541	NA	NA	NA	0.0188411	55570	6	55564	150	NA	NA
rs116761056_T	368.5	Color vision deficiencies	sense organs	0.2697	NA	NA	NA	0.0188719	57652	4	57648	158	NA	NA
rs116761056_T	368.7	Disorders of accommodation	sense organs	0.266797	NA	NA	NA	0.0188642	57649	1	57648	158	NA	NA
rs116761056_T	371.33	Noninfectious dermatoses of eyelid	sense organs	0.00117456	NA	NA	NA	0.0187624	53991	4	53987	159	NA	NA
rs116761056_T	444.5	Atheroembolism	circulatory system	0.483546	NA	NA	NA	0.0191877	50944	11	50933	144	NA	NA
rs116761056_T	446.1	Thromboangiitis obliterans	circulatory system	0.483806	NA	NA	NA	0.0191896	50939	6	50933	144	NA	NA
rs116761056_T	446.7	Takayasu's disease	circulatory system	0.48594	NA	NA	NA	0.0191953	50950	17	50933	144	NA	NA
rs116761056_T	512.3	Abnormal chest sounds	respiratory	0.17038	NA	NA	NA	0.0190722	31040	15	31025	78	NA	NA
rs116761056_T	521.2	Dental abrasion, erosion and attrition	digestive	0.0105749	NA	NA	NA	0.0190889	57468	2	57466	161	NA	NA
rs116761056_T	521.4	Tooth complications likely association with other diseases	digestive	0.00750232	NA	NA	NA	0.0190959	57473	7	57466	161	NA	NA
rs116761056_T	522.1	Pulpitis and necrosis of tooth pulp	digestive	0.0108343	NA	NA	NA	0.0190876	57472	6	57466	161	NA	NA
rs116761056_T	526.8	Exostosis of jaw	digestive	0.0108992	NA	NA	NA	0.0190872	57473	7	57466	162	NA	NA
rs116761056_T	527.1	Hypertrophy of salivary gland	digestive	0.123288	NA	NA	NA	0.0190925	58426	7	58419	163	NA	NA
rs116761056_T	528.7	Sialolithiasis	digestive	0.127439	NA	NA	NA	0.0190801	58438	19	58419	163	NA	NA
rs116761056_T	586.11	Small kidney	genitourinary	0.629469	NA	NA	NA	0.0190098	45871	14	45857	128	NA	NA
rs116761056_T	592.21	Urethral syndrome	genitourinary	0.226088	NA	NA	NA	0.0191841	45767	5	45762	130	NA	NA
rs116761056_T	592.3	Urethral stricture due to infecton	genitourinary	0.226161	NA	NA	NA	0.0191837	45768	6	45762	130	NA	NA
rs116761056_T	598.4	Other cells and casts in urine	genitourinary	0.162463	NA	NA	NA	0.018956	61379	3	61376	176	NA	NA
rs116761056_T	599.7	Urethral discharge	genitourinary	0.463441	NA	NA	NA	0.0192046	44833	9	44824	124	NA	NA
rs116761056_T	602.3	Dysplasia of prostate	genitourinary	0.0647399	NA	NA	NA	0.0187136	20600	1	20599	61	NA	NA
rs116761056_T	604.2	Vascular disorders of penis	genitourinary	NA	NA	NA	NA	NA	19503	NA	NA	55	NA	NA
rs116761056_T	609.11	Azoospermia and oligospermia	genitourinary	0.23831	NA	NA	NA	0.0186372	19504	1	19503	55	NA	NA
rs116761056_T	612.3	Congenital anomalies of breast	genitourinary	0.00315495	NA	NA	NA	0.0190008	55445	13	55432	151	NA	NA
rs116761056_T	620.1	Dysplasia of cervix	genitourinary	0.264963	NA	NA	NA	0.0194418	33896	12	33884	95	NA	NA
rs116761056_T	624.2	Atrophy of female genital tract	genitourinary	0.0469748	NA	NA	NA	0.0199537	30646	12	30634	85	NA	NA
rs116761056_T	626.21	Mittelschmerz	genitourinary	0.125384	NA	NA	NA	0.0199496	23810	5	23805	68	NA	NA
rs116761056_T	676	Other disorders of the breast associated with childbirth and disorders of lactation	pregnancy complications	0.156361	NA	NA	NA	0.0195082	34934	8	34926	101	NA	NA
rs116761056_T	691.1	Ichthyosis congenita	dermatologic	0.125236	NA	NA	NA	0.0193282	52695	6	52689	148	NA	NA
rs116761056_T	696.2	Parapsoriasis	dermatologic	0.124771	NA	NA	NA	0.0193256	52702	13	52689	148	NA	NA
rs116761056_T	702.4	Degenerative skin disorders	dermatologic	0.0120252	NA	NA	NA	0.0192534	51082	11	51071	139	NA	NA
rs116761056_T	706.3	Seborrhea	dermatologic	0.276223	NA	NA	NA	0.0190962	56032	2	56030	155	NA	NA
rs116761056_T	710.2	Periostitis	musculoskeletal	0.57925	NA	NA	NA	0.0194073	51733	3	51730	150	NA	NA
rs116761056_T	710.3	Osteopathy resulting from poliomyelitis	musculoskeletal	0.576885	NA	NA	NA	0.0193977	51733	3	51730	150	NA	NA
rs116761056_T	716.2	Unspecified monoarthritis	musculoskeletal	0.578653	NA	NA	NA	0.0194025	51746	16	51730	150	NA	NA
rs116761056_T	716.3	Kaschin-Beck disease	musculoskeletal	0.576931	NA	NA	NA	0.0193981	51732	2	51730	150	NA	NA
rs116761056_T	716.8	Palindromic rheumatism	musculoskeletal	0.578607	NA	NA	NA	0.0194021	51747	17	51730	150	NA	NA
rs116761056_T	722.3	Schmorl's nodes	musculoskeletal	0.309518	NA	NA	NA	0.0188004	49148	2	49146	141	NA	NA
rs116761056_T	729.1	Rheumatism, unspecified and fibrositis	musculoskeletal	0.255041	NA	NA	NA	0.0192427	46797	10	46787	126	NA	NA
rs116761056_T	731.1	Osteitis deformans [Paget's disease of bone]	musculoskeletal	0.0481131	NA	NA	NA	0.0189239	49567	14	49553	138	NA	NA
rs116761056_T	736.1	Acquired deformities of forearm	musculoskeletal	0.0655091	NA	NA	NA	0.0190336	54220	13	54207	153	NA	NA
rs116761056_T	736.5	Acquired deformities of knee	musculoskeletal	0.0621307	NA	NA	NA	0.0190421	54222	15	54207	153	NA	NA
rs116761056_T	737.2	Lordosis (acquired)	musculoskeletal	0.0613951	NA	NA	NA	0.019046	54211	4	54207	153	NA	NA
rs116761056_T	750.14	Congenital anomalies of esophagus	congenital anomalies	0.0599771	NA	NA	NA	0.0191397	59118	19	59099	163	NA	NA
rs116761056_T	750.15	Congenital anomalies of stomach	congenital anomalies	0.06231	NA	NA	NA	0.0191364	59102	3	59099	163	NA	NA
rs116761056_T	756.22	Pectus carinatum	congenital anomalies	0.000370072	NA	NA	NA	0.0190211	60801	18	60783	173	NA	NA
rs116761056_T	790.9	Abnormal arterial blood gases	symptoms	0.286833	NA	NA	NA	0.0191089	53666	10	53656	153	NA	NA
rs116761056_T	823	Torus fracture	injuries & poisonings	0.245991	NA	NA	NA	0.0188968	49585	3	49582	143	NA	NA
rs116761056_T	870.8	Open wound of genital organs	injuries & poisonings	0.323878	NA	NA	NA	0.0190548	55524	13	55511	161	NA	NA
rs116761056_T	905	Late effects of musculoskeletal and connective tissue injuries	injuries & poisonings	0.102346	NA	NA	NA	0.0189532	62364	10	62354	178	NA	NA
rs116761056_T	910	Superficial injury, infected	injuries & poisonings	0.12869	NA	NA	NA	0.0189888	63116	12	63104	179	NA	NA
rs116761056_T	939.1	Contact and allergic dermatitis of eyelid	dermatologic	0.205547	NA	NA	NA	0.0191948	48633	11	48622	134	NA	NA
rs116761056_T	957	Injury to other and unspecified nerves	injuries & poisonings	0.0583699	NA	NA	NA	0.0189607	63025	3	63022	180	NA	NA
rs116761056_T	960.1	Adverse effects of antibacterials (not penicillins)	injuries & poisonings	0.240217	NA	NA	NA	0.0195778	46277	3	46274	133	NA	NA
rs116761056_T	960.3	Poisoning by antifungal antibiotics	injuries & poisonings	0.240144	NA	NA	NA	0.0195782	46276	2	46274	133	NA	NA
rs116761056_T	962.3	Hormones and synthetic substitutes causing adverse effects in therapeutic use	injuries & poisonings	0.240583	NA	NA	NA	0.0195756	46282	8	46274	133	NA	NA
rs116761056_T	965.2	Antirheumatics causing adverse effects in therapeutic use	injuries & poisonings	0.236406	NA	NA	NA	0.019589	46276	2	46274	133	NA	NA
rs116761056_T	971	Poisoning by drugs primarily affecting the autonomic nervous system	injuries & poisonings	0.24051	NA	NA	NA	0.0195761	46281	7	46274	133	NA	NA
rs116761056_T	972.2	Antilipemic and antiarteriosclerotic drugs causing adverse effects in therapeutic use	injuries & poisonings	NA	NA	NA	NA	NA	46274	NA	NA	133	NA	NA
rs116761056_T	972.6	Antihypertensive agents causing adverse effects	injuries & poisonings	0.240875	NA	NA	NA	0.019574	46286	12	46274	133	NA	NA
rs116761056_T	973	Poisoning by agents primarily affecting the gastrointestinal system	injuries & poisonings	0.236992	NA	NA	NA	0.0195856	46284	10	46274	133	NA	NA
rs116761056_T	975	Poisoning by agents primarily acting on the smooth and skeletal muscles and respiratory system	injuries & poisonings	0.237211	NA	NA	NA	0.0195843	46287	13	46274	133	NA	NA
rs116761056_T	976	Poisoning by agents primarily affecting skin & mucous membrane, ophthalmological, otorhinolaryngological, & dental drugs	injuries & poisonings	0.24051	NA	NA	NA	0.0195761	46281	7	46274	133	NA	NA
rs116761056_T	981	Toxic effect of (non-ethyl) alcohol and petroleum and other solvents	injuries & poisonings	0.0627948	NA	NA	NA	0.0189789	62833	5	62828	179	NA	NA
rs116761056_T	983	Toxic effect of corrosive aromatics, acids, and caustic alkalis	injuries & poisonings	0.0594109	NA	NA	NA	0.0189874	62831	3	62828	179	NA	NA
rs116761056_T	984	Toxic effect of lead and its compounds (including fumes)	injuries & poisonings	0.062733	NA	NA	NA	0.0189792	62832	4	62828	179	NA	NA
rs116761056_T	985	Toxic effect of other metals	injuries & poisonings	0.0601535	NA	NA	NA	0.0189838	62843	15	62828	179	NA	NA
rs116761056_T	986	Toxic effect of carbon monoxide	injuries & poisonings	0.062733	NA	NA	NA	0.0189792	62832	4	62828	179	NA	NA
rs116761056_T	987	Toxic effect of other gases, fumes, or vapors	injuries & poisonings	0.0597203	NA	NA	NA	0.0189859	62836	8	62828	179	NA	NA
rs116761056_T	988	Toxic effect of noxious substances eaten as food	injuries & poisonings	0.0595965	NA	NA	NA	0.0189865	62834	6	62828	179	NA	NA
rs11042984_C	8.51	Intestinal e.coli	infectious diseases	0.694852	NA	NA	NA	0.413105	60015	7	60008	263	NA	NA
rs11042984_C	8.7	Intestinal infection due to protozoa	infectious diseases	0.679597	NA	NA	NA	0.4131	60023	15	60008	263	NA	NA
rs11042984_C	31.1	Leprosy	infectious diseases	NA	NA	NA	NA	NA	51188	NA	NA	236	NA	NA
rs11042984_C	90.3	Venereal diseases due to Chlamydia trachomatis	infectious diseases	0.695275	NA	NA	NA	0.413176	62615	10	62605	279	NA	NA
rs11042984_C	117.2	Coccidioidomycosis	infectious diseases	0.795631	NA	NA	NA	0.413478	53345	2	53343	242	NA	NA
rs11042984_C	130.1	Lyme disease	infectious diseases	0.802207	NA	NA	NA	0.414022	59963	15	59948	268	NA	NA
rs11042984_C	133	Arthropod-borne diseases	infectious diseases	0.805208	NA	NA	NA	0.414043	59960	12	59948	268	NA	NA
rs11042984_C	134.1	Intestinal helminthiases	infectious diseases	0.793599	NA	NA	NA	0.414019	59967	19	59948	268	NA	NA
rs11042984_C	174.2	Breast cancer [male]	neoplasms	0.346324	NA	NA	NA	0.411872	27358	14	27344	119	NA	NA
rs11042984_C	187.8	Neoplasm of uncertain behavior of male genital organs	neoplasms	0.22601	NA	NA	NA	0.411008	25390	14	25376	109	NA	NA
rs11042984_C	218.2	Other benign neoplasm of uterus	neoplasms	0.576211	NA	NA	NA	0.414925	30150	17	30133	137	NA	NA
rs11042984_C	222	Benign neoplasm of male genital organs	neoplasms	0.198487	NA	NA	NA	0.411045	25395	19	25376	109	NA	NA
rs11042984_C	229.1	Benign neoplasm of lymph nodes	neoplasms	0.711618	NA	NA	NA	0.413437	62255	18	62237	279	NA	NA
rs11042984_C	230	Kaposi's sarcoma	neoplasms	0.705766	NA	NA	NA	0.413182	63103	19	63084	280	NA	NA
rs11042984_C	244.3	Iodine hypothyroidism	endocrine/metabolic	0.904472	NA	NA	NA	0.412438	49108	4	49104	217	NA	NA
rs11042984_C	246.2	Thyroid cyst	endocrine/metabolic	0.895627	NA	NA	NA	0.412422	49116	12	49104	217	NA	NA
rs11042984_C	251.8	Abnormality of secretion of glucagon or gastrin	endocrine/metabolic	0.666506	NA	NA	NA	0.413757	53332	9	53323	250	NA	NA
rs11042984_C	256.1	Hyperestrogenism	endocrine/metabolic	0.666162	NA	NA	NA	0.413757	53326	3	53323	250	NA	NA
rs11042984_C	261.3	Vitamin C deficiencies	endocrine/metabolic	0.84241	NA	NA	NA	0.413986	43185	14	43171	192	NA	NA
rs11042984_C	270.31	Polyclonal hypergammaglobulinemia	endocrine/metabolic	0.798212	NA	NA	NA	0.413877	58794	8	58786	264	NA	NA
rs11042984_C	272.14	Hyperchylomicronemia	endocrine/metabolic	0.905086	NA	NA	NA	0.412812	39300	10	39290	180	NA	NA
rs11042984_C	277.1	Disorders of porphyrin metabolism	endocrine/metabolic	0.81464	NA	NA	NA	0.412965	58936	16	58920	266	NA	NA
rs11042984_C	277.2	Other disorders of purine and pyrimidine metabolism	endocrine/metabolic	0.816162	NA	NA	NA	0.412954	58923	3	58920	266	NA	NA
rs11042984_C	277.8	Carnitine deficiencies	endocrine/metabolic	0.814615	NA	NA	NA	0.412959	58926	6	58920	266	NA	NA
rs11042984_C	282.5	Sickle cell anemia	hematopoietic	0.908406	NA	NA	NA	0.413811	39837	18	39819	181	NA	NA
rs11042984_C	284.2	Constitutional aplastic anemia	hematopoietic	0.902927	NA	NA	NA	0.413861	39837	18	39819	181	NA	NA
rs11042984_C	285.3	Sideroblastic anemia	hematopoietic	0.908669	NA	NA	NA	0.413829	39828	9	39819	181	NA	NA
rs11042984_C	285.8	Hemoglobinuria	hematopoietic	0.91606	NA	NA	NA	0.413882	39835	16	39819	181	NA	NA
rs11042984_C	300.2	Generalized anxiety & phobic disorders	mental disorders	NA	NA	NA	NA	NA	36050	NA	NA	173	NA	NA
rs11042984_C	301.1	Schizoid personality disorder	mental disorders	0.578975	NA	NA	NA	0.415322	36066	16	36050	173	NA	NA
rs11042984_C	303.31	Gastrointestinal malfunction arising from mental factors	mental disorders	0.573213	NA	NA	NA	0.415229	36062	12	36050	173	NA	NA
rs11042984_C	324.1	Jakob-Creutzfeldt disease	neurological	0.768807	NA	NA	NA	0.413241	61763	1	61762	276	NA	NA
rs11042984_C	360.3	Hypotony of eye	sense organs	0.808504	NA	NA	NA	0.413025	56735	17	56718	252	NA	NA
rs11042984_C	363.4	Choroidal degenerations	sense organs	0.815665	NA	NA	NA	0.413045	56725	7	56718	251	NA	NA
rs11042984_C	366.3	Traumatic cataract	sense organs	0.86316	NA	NA	NA	0.413155	55484	6	55478	243	NA	NA
rs11042984_C	368.5	Color vision deficiencies	sense organs	0.720944	NA	NA	NA	0.4128	57563	4	57559	254	NA	NA
rs11042984_C	368.7	Disorders of accommodation	sense organs	0.723036	NA	NA	NA	0.412795	57560	1	57559	254	NA	NA
rs11042984_C	371.33	Noninfectious dermatoses of eyelid	sense organs	0.863006	NA	NA	NA	0.413149	53920	4	53916	236	NA	NA
rs11042984_C	444.5	Atheroembolism	circulatory system	0.809312	NA	NA	NA	0.413787	50868	11	50857	225	NA	NA
rs11042984_C	446.1	Thromboangiitis obliterans	circulatory system	0.809504	NA	NA	NA	0.413808	50863	6	50857	225	NA	NA
rs11042984_C	446.7	Takayasu's disease	circulatory system	0.814609	NA	NA	NA	0.413807	50874	17	50857	225	NA	NA
rs11042984_C	512.3	Abnormal chest sounds	respiratory	0.885608	NA	NA	NA	0.414595	30976	15	30961	148	NA	NA
rs11042984_C	521.2	Dental abrasion, erosion and attrition	digestive	0.733705	NA	NA	NA	0.412676	57378	2	57376	257	NA	NA
rs11042984_C	521.4	Tooth complications likely association with other diseases	digestive	0.729116	NA	NA	NA	0.412666	57383	7	57376	257	NA	NA
rs11042984_C	522.1	Pulpitis and necrosis of tooth pulp	digestive	0.721511	NA	NA	NA	0.41269	57382	6	57376	257	NA	NA
rs11042984_C	526.8	Exostosis of jaw	digestive	0.730887	NA	NA	NA	0.412692	57383	7	57376	258	NA	NA
rs11042984_C	527.1	Hypertrophy of salivary gland	digestive	0.804791	NA	NA	NA	0.413018	58334	7	58327	261	NA	NA
rs11042984_C	528.7	Sialolithiasis	digestive	0.811025	NA	NA	NA	0.413043	58345	18	58327	262	NA	NA
rs11042984_C	586.11	Small kidney	genitourinary	0.93654	NA	NA	NA	0.413475	45790	14	45776	215	NA	NA
rs11042984_C	592.21	Urethral syndrome	genitourinary	0.480249	NA	NA	NA	0.412962	45687	5	45682	216	NA	NA
rs11042984_C	592.3	Urethral stricture due to infecton	genitourinary	0.464686	NA	NA	NA	0.412898	45688	6	45682	216	NA	NA
rs11042984_C	598.4	Other cells and casts in urine	genitourinary	0.736383	NA	NA	NA	0.412748	61288	3	61285	273	NA	NA
rs11042984_C	599.7	Urethral discharge	genitourinary	0.372715	NA	NA	NA	0.413763	44766	9	44757	196	NA	NA
rs11042984_C	602.3	Dysplasia of prostate	genitourinary	0.0682686	NA	NA	NA	0.410651	20571	2	20569	93	NA	NA
rs11042984_C	604.2	Vascular disorders of penis	genitourinary	NA	NA	NA	NA	NA	19474	NA	NA	87	NA	NA
rs11042984_C	609.11	Azoospermia and oligospermia	genitourinary	0.0586308	NA	NA	NA	0.411297	19475	1	19474	87	NA	NA
rs11042984_C	612.3	Congenital anomalies of breast	genitourinary	0.482653	NA	NA	NA	0.412724	55359	13	55346	243	NA	NA
rs11042984_C	620.1	Dysplasia of cervix	genitourinary	0.554364	NA	NA	NA	0.414559	33842	12	33830	151	NA	NA
rs11042984_C	624.2	Atrophy of female genital tract	genitourinary	0.434947	NA	NA	NA	0.414022	30595	12	30583	137	NA	NA
rs11042984_C	626.21	Mittelschmerz	genitourinary	0.398912	NA	NA	NA	0.41306	23775	5	23770	105	NA	NA
rs11042984_C	676	Other disorders of the breast associated with childbirth and disorders of lactation	pregnancy complications	0.754452	NA	NA	NA	0.413976	34880	8	34872	157	NA	NA
rs11042984_C	691.1	Ichthyosis congenita	dermatologic	0.856496	NA	NA	NA	0.412831	52622	6	52616	227	NA	NA
rs11042984_C	696.2	Parapsoriasis	dermatologic	0.857561	NA	NA	NA	0.412786	52629	13	52616	227	NA	NA
rs11042984_C	702.4	Degenerative skin disorders	dermatologic	0.657189	NA	NA	NA	0.412875	51007	11	50996	220	NA	NA
rs11042984_C	706.3	Seborrhea	dermatologic	0.291344	NA	NA	NA	0.412642	55942	2	55940	251	NA	NA
rs11042984_C	710.2	Periostitis	musculoskeletal	0.86573	NA	NA	NA	0.413416	51661	3	51658	229	NA	NA
rs11042984_C	710.3	Osteopathy resulting from poliomyelitis	musculoskeletal	0.868478	NA	NA	NA	0.413407	51661	3	51658	229	NA	NA
rs11042984_C	716.2	Unspecified monoarthritis	musculoskeletal	0.868024	NA	NA	NA	0.413399	51674	16	51658	229	NA	NA
rs11042984_C	716.3	Kaschin-Beck disease	musculoskeletal	0.865716	NA	NA	NA	0.413444	51660	2	51658	229	NA	NA
rs11042984_C	716.8	Palindromic rheumatism	musculoskeletal	0.862793	NA	NA	NA	0.41344	51675	17	51658	229	NA	NA
rs11042984_C	722.3	Schmorl's nodes	musculoskeletal	0.8401	NA	NA	NA	0.413049	49068	2	49066	227	NA	NA
rs11042984_C	729.1	Rheumatism, unspecified and fibrositis	musculoskeletal	0.939999	NA	NA	NA	0.413953	46713	10	46703	216	NA	NA
rs11042984_C	731.1	Osteitis deformans [Paget's disease of bone]	musculoskeletal	0.67182	NA	NA	NA	0.41304	49488	14	49474	223	NA	NA
rs11042984_C	736.1	Acquired deformities of forearm	musculoskeletal	0.697292	NA	NA	NA	0.412692	54130	13	54117	249	NA	NA
rs11042984_C	736.5	Acquired deformities of knee	musculoskeletal	0.713666	NA	NA	NA	0.412666	54131	14	54117	250	NA	NA
rs11042984_C	737.2	Lordosis (acquired)	musculoskeletal	0.708886	NA	NA	NA	0.412668	54121	4	54117	249	NA	NA
rs11042984_C	750.14	Congenital anomalies of esophagus	congenital anomalies	0.772641	NA	NA	NA	0.413112	59024	19	59005	262	NA	NA
rs11042984_C	750.15	Congenital anomalies of stomach	congenital anomalies	0.770066	NA	NA	NA	0.413139	59008	3	59005	262	NA	NA
rs11042984_C	756.22	Pectus carinatum	congenital anomalies	0.935964	NA	NA	NA	0.412731	60709	18	60691	271	NA	NA
rs11042984_C	790.9	Abnormal arterial blood gases	symptoms	0.94416	NA	NA	NA	0.413721	53582	10	53572	242	NA	NA
rs11042984_C	823	Torus fracture	injuries & poisonings	0.76422	NA	NA	NA	0.413528	49513	3	49510	223	NA	NA
rs11042984_C	870.8	Open wound of genital organs	injuries & poisonings	0.648871	NA	NA	NA	0.41343	55441	13	55428	251	NA	NA
rs11042984_C	905	Late effects of musculoskeletal and connective tissue injuries	injuries & poisonings	0.610048	NA	NA	NA	0.413328	62269	10	62259	279	NA	NA
rs11042984_C	910	Superficial injury, infected	injuries & poisonings	0.733051	NA	NA	NA	0.413268	63022	12	63010	279	NA	NA
rs11042984_C	939.1	Contact and allergic dermatitis of eyelid	dermatologic	0.519917	NA	NA	NA	0.4136	48559	11	48548	215	NA	NA
rs11042984_C	957	Injury to other and unspecified nerves	injuries & poisonings	0.705066	NA	NA	NA	0.413262	62931	3	62928	280	NA	NA
rs11042984_C	960.1	Adverse effects of antibacterials (not penicillins)	injuries & poisonings	0.343135	NA	NA	NA	0.41358	46216	3	46213	200	NA	NA
rs11042984_C	960.3	Poisoning by antifungal antibiotics	injuries & poisonings	0.350296	NA	NA	NA	0.413545	46215	2	46213	200	NA	NA
rs11042984_C	962.3	Hormones and synthetic substitutes causing adverse effects in therapeutic use	injuries & poisonings	0.336991	NA	NA	NA	0.413546	46221	8	46213	200	NA	NA
rs11042984_C	965.2	Antirheumatics causing adverse effects in therapeutic use	injuries & poisonings	0.350296	NA	NA	NA	0.413545	46215	2	46213	200	NA	NA
rs11042984_C	971	Poisoning by drugs primarily affecting the autonomic nervous system	injuries & poisonings	0.347503	NA	NA	NA	0.413544	46220	7	46213	200	NA	NA
rs11042984_C	972.2	Antilipemic and antiarteriosclerotic drugs causing adverse effects in therapeutic use	injuries & poisonings	NA	NA	NA	NA	NA	46213	NA	NA	200	NA	NA
rs11042984_C	972.6	Antihypertensive agents causing adverse effects	injuries & poisonings	0.33656	NA	NA	NA	0.413553	46225	12	46213	200	NA	NA
rs11042984_C	973	Poisoning by agents primarily affecting the gastrointestinal system	injuries & poisonings	0.34612	NA	NA	NA	0.413528	46223	10	46213	200	NA	NA
rs11042984_C	975	Poisoning by agents primarily acting on the smooth and skeletal muscles and respiratory system	injuries & poisonings	0.348057	NA	NA	NA	0.413544	46226	13	46213	200	NA	NA
rs11042984_C	976	Poisoning by agents primarily affecting skin & mucous membrane, ophthalmological, otorhinolaryngological, & dental drugs	injuries & poisonings	0.358893	NA	NA	NA	0.413566	46220	7	46213	200	NA	NA
rs11042984_C	981	Toxic effect of (non-ethyl) alcohol and petroleum and other solvents	injuries & poisonings	0.715031	NA	NA	NA	0.413497	62738	5	62733	280	NA	NA
rs11042984_C	983	Toxic effect of corrosive aromatics, acids, and caustic alkalis	injuries & poisonings	0.717563	NA	NA	NA	0.413511	62736	3	62733	280	NA	NA
rs11042984_C	984	Toxic effect of lead and its compounds (including fumes)	injuries & poisonings	0.719342	NA	NA	NA	0.413512	62737	4	62733	280	NA	NA
rs11042984_C	985	Toxic effect of other metals	injuries & poisonings	0.719406	NA	NA	NA	0.413495	62748	15	62733	280	NA	NA
rs11042984_C	986	Toxic effect of carbon monoxide	injuries & poisonings	0.70753	NA	NA	NA	0.41352	62737	4	62733	280	NA	NA
rs11042984_C	987	Toxic effect of other gases, fumes, or vapors	injuries & poisonings	0.717343	NA	NA	NA	0.413494	62741	8	62733	280	NA	NA
rs11042984_C	988	Toxic effect of noxious substances eaten as food	injuries & poisonings	0.711167	NA	NA	NA	0.413523	62739	6	62733	280	NA	NA
rs11042985_G	8.51	Intestinal e.coli	infectious diseases	0.693409	NA	NA	NA	0.412833	60046	7	60039	230	NA	NA
rs11042985_G	8.7	Intestinal infection due to protozoa	infectious diseases	0.678109	NA	NA	NA	0.412828	60054	15	60039	230	NA	NA
rs11042985_G	31.1	Leprosy	infectious diseases	NA	NA	NA	NA	NA	51218	NA	NA	204	NA	NA
rs11042985_G	90.3	Venereal diseases due to Chlamydia trachomatis	infectious diseases	0.702113	NA	NA	NA	0.41291	62648	10	62638	244	NA	NA
rs11042985_G	117.2	Coccidioidomycosis	infectious diseases	0.791046	NA	NA	NA	0.413202	53377	2	53375	208	NA	NA
rs11042985_G	130.1	Lyme disease	infectious diseases	0.81248	NA	NA	NA	0.41375	59994	15	59979	235	NA	NA
rs11042985_G	133	Arthropod-borne diseases	infectious diseases	0.815362	NA	NA	NA	0.41377	59991	12	59979	235	NA	NA
rs11042985_G	134.1	Intestinal helminthiases	infectious diseases	0.801786	NA	NA	NA	0.413739	59998	19	59979	235	NA	NA
rs11042985_G	174.2	Breast cancer [male]	neoplasms	0.359682	NA	NA	NA	0.411534	27372	14	27358	104	NA	NA
rs11042985_G	187.8	Neoplasm of uncertain behavior of male genital organs	neoplasms	0.22462	NA	NA	NA	0.41066	25403	14	25389	95	NA	NA
rs11042985_G	218.2	Other benign neoplasm of uterus	neoplasms	0.574829	NA	NA	NA	0.414725	30167	17	30150	119	NA	NA
rs11042985_G	222	Benign neoplasm of male genital organs	neoplasms	0.19707	NA	NA	NA	0.410697	25408	19	25389	95	NA	NA
rs11042985_G	229.1	Benign neoplasm of lymph nodes	neoplasms	0.71816	NA	NA	NA	0.413169	62288	18	62270	244	NA	NA
rs11042985_G	230	Kaposi's sarcoma	neoplasms	0.712418	NA	NA	NA	0.412918	63136	19	63117	245	NA	NA
rs11042985_G	244.3	Iodine hypothyroidism	endocrine/metabolic	0.900666	NA	NA	NA	0.412201	49135	4	49131	189	NA	NA
rs11042985_G	246.2	Thyroid cyst	endocrine/metabolic	0.891547	NA	NA	NA	0.412185	49143	12	49131	189	NA	NA
rs11042985_G	251.8	Abnormality of secretion of glucagon or gastrin	endocrine/metabolic	0.671418	NA	NA	NA	0.413476	53361	9	53352	219	NA	NA
rs11042985_G	256.1	Hyperestrogenism	endocrine/metabolic	0.671077	NA	NA	NA	0.413476	53355	3	53352	219	NA	NA
rs11042985_G	261.3	Vitamin C deficiencies	endocrine/metabolic	0.842124	NA	NA	NA	0.413749	43211	14	43197	164	NA	NA
rs11042985_G	270.31	Polyclonal hypergammaglobulinemia	endocrine/metabolic	0.799443	NA	NA	NA	0.413608	58825	8	58817	231	NA	NA
rs11042985_G	272.14	Hyperchylomicronemia	endocrine/metabolic	0.908179	NA	NA	NA	0.412576	39320	10	39310	159	NA	NA
rs11042985_G	277.1	Disorders of porphyrin metabolism	endocrine/metabolic	0.817309	NA	NA	NA	0.412698	58968	16	58952	232	NA	NA
rs11042985_G	277.2	Other disorders of purine and pyrimidine metabolism	endocrine/metabolic	0.818817	NA	NA	NA	0.412688	58955	3	58952	232	NA	NA
rs11042985_G	277.8	Carnitine deficiencies	endocrine/metabolic	0.817286	NA	NA	NA	0.412692	58958	6	58952	232	NA	NA
rs11042985_G	282.5	Sickle cell anemia	hematopoietic	0.900274	NA	NA	NA	0.413537	39855	18	39837	162	NA	NA
rs11042985_G	284.2	Constitutional aplastic anemia	hematopoietic	0.894409	NA	NA	NA	0.413587	39855	18	39837	162	NA	NA
rs11042985_G	285.3	Sideroblastic anemia	hematopoietic	0.900554	NA	NA	NA	0.413555	39846	9	39837	162	NA	NA
rs11042985_G	285.8	Hemoglobinuria	hematopoietic	0.908468	NA	NA	NA	0.413608	39853	16	39837	162	NA	NA
rs11042985_G	300.2	Generalized anxiety & phobic disorders	mental disorders	NA	NA	NA	NA	NA	36073	NA	NA	148	NA	NA
rs11042985_G	301.1	Schizoid personality disorder	mental disorders	0.559251	NA	NA	NA	0.415071	36089	16	36073	148	NA	NA
rs11042985_G	303.31	Gastrointestinal malfunction arising from mental factors	mental disorders	0.553354	NA	NA	NA	0.414979	36085	12	36073	148	NA	NA
rs11042985_G	324.1	Jakob-Creutzfeldt disease	neurological	0.766923	NA	NA	NA	0.412988	61796	1	61795	241	NA	NA
rs11042985_G	360.3	Hypotony of eye	sense organs	0.810256	NA	NA	NA	0.412766	56767	17	56750	218	NA	NA
rs11042985_G	363.4	Choroidal degenerations	sense organs	0.817365	NA	NA	NA	0.412786	56757	7	56750	217	NA	NA
rs11042985_G	366.3	Traumatic cataract	sense organs	0.857264	NA	NA	NA	0.412867	55513	6	55507	212	NA	NA
rs11042985_G	368.5	Color vision deficiencies	sense organs	0.722194	NA	NA	NA	0.412556	57591	4	57587	224	NA	NA
rs11042985_G	368.7	Disorders of accommodation	sense organs	0.724281	NA	NA	NA	0.412551	57588	1	57587	224	NA	NA
rs11042985_G	371.33	Noninfectious dermatoses of eyelid	sense organs	0.86066	NA	NA	NA	0.412851	53948	4	53944	206	NA	NA
rs11042985_G	444.5	Atheroembolism	circulatory system	0.804997	NA	NA	NA	0.41349	50896	11	50885	195	NA	NA
rs11042985_G	446.1	Thromboangiitis obliterans	circulatory system	0.805188	NA	NA	NA	0.413511	50891	6	50885	195	NA	NA
rs11042985_G	446.7	Takayasu's disease	circulatory system	0.810379	NA	NA	NA	0.41351	50902	17	50885	195	NA	NA
rs11042985_G	512.3	Abnormal chest sounds	respiratory	0.885805	NA	NA	NA	0.414367	30987	15	30972	135	NA	NA
rs11042985_G	521.2	Dental abrasion, erosion and attrition	digestive	0.741539	NA	NA	NA	0.412418	57409	2	57407	224	NA	NA
rs11042985_G	521.4	Tooth complications likely association with other diseases	digestive	0.737045	NA	NA	NA	0.412408	57414	7	57407	224	NA	NA
rs11042985_G	522.1	Pulpitis and necrosis of tooth pulp	digestive	0.729588	NA	NA	NA	0.412433	57413	6	57407	224	NA	NA
rs11042985_G	526.8	Exostosis of jaw	digestive	0.738774	NA	NA	NA	0.412434	57414	7	57407	225	NA	NA
rs11042985_G	527.1	Hypertrophy of salivary gland	digestive	0.812358	NA	NA	NA	0.412742	58367	7	58360	226	NA	NA
rs11042985_G	528.7	Sialolithiasis	digestive	0.818406	NA	NA	NA	0.412767	58378	18	58360	227	NA	NA
rs11042985_G	586.11	Small kidney	genitourinary	0.930438	NA	NA	NA	0.413204	45820	14	45806	183	NA	NA
rs11042985_G	592.21	Urethral syndrome	genitourinary	0.450238	NA	NA	NA	0.41272	45715	5	45710	186	NA	NA
rs11042985_G	592.3	Urethral stricture due to infecton	genitourinary	0.434256	NA	NA	NA	0.412656	45716	6	45710	186	NA	NA
rs11042985_G	598.4	Other cells and casts in urine	genitourinary	0.738606	NA	NA	NA	0.412485	61321	3	61318	238	NA	NA
rs11042985_G	599.7	Urethral discharge	genitourinary	0.360685	NA	NA	NA	0.413543	44791	9	44782	169	NA	NA
rs11042985_G	602.3	Dysplasia of prostate	genitourinary	0.0516197	NA	NA	NA	0.410261	20582	2	20580	81	NA	NA
rs11042985_G	604.2	Vascular disorders of penis	genitourinary	NA	NA	NA	NA	NA	19484	NA	NA	76	NA	NA
rs11042985_G	609.11	Azoospermia and oligospermia	genitourinary	0.0452546	NA	NA	NA	0.410906	19485	1	19484	76	NA	NA
rs11042985_G	612.3	Congenital anomalies of breast	genitourinary	0.468437	NA	NA	NA	0.412461	55387	13	55374	213	NA	NA
rs11042985_G	620.1	Dysplasia of cervix	genitourinary	0.54984	NA	NA	NA	0.414336	33859	12	33847	133	NA	NA
rs11042985_G	624.2	Atrophy of female genital tract	genitourinary	0.446684	NA	NA	NA	0.413811	30613	12	30601	118	NA	NA
rs11042985_G	626.21	Mittelschmerz	genitourinary	0.395334	NA	NA	NA	0.412974	23786	5	23781	93	NA	NA
rs11042985_G	676	Other disorders of the breast associated with childbirth and disorders of lactation	pregnancy complications	0.755821	NA	NA	NA	0.413765	34899	8	34891	137	NA	NA
rs11042985_G	691.1	Ichthyosis congenita	dermatologic	0.852324	NA	NA	NA	0.412564	52650	6	52644	197	NA	NA
rs11042985_G	696.2	Parapsoriasis	dermatologic	0.85342	NA	NA	NA	0.412519	52657	13	52644	197	NA	NA
rs11042985_G	702.4	Degenerative skin disorders	dermatologic	0.658035	NA	NA	NA	0.412606	51033	11	51022	192	NA	NA
rs11042985_G	706.3	Seborrhea	dermatologic	0.302029	NA	NA	NA	0.412401	55971	2	55969	220	NA	NA
rs11042985_G	710.2	Periostitis	musculoskeletal	0.865274	NA	NA	NA	0.413142	51688	3	51685	200	NA	NA
rs11042985_G	710.3	Osteopathy resulting from poliomyelitis	musculoskeletal	0.86803	NA	NA	NA	0.413133	51688	3	51685	200	NA	NA
rs11042985_G	716.2	Unspecified monoarthritis	musculoskeletal	0.867575	NA	NA	NA	0.413125	51701	16	51685	200	NA	NA
rs11042985_G	716.3	Kaschin-Beck disease	musculoskeletal	0.865256	NA	NA	NA	0.41317	51687	2	51685	200	NA	NA
rs11042985_G	716.8	Palindromic rheumatism	musculoskeletal	0.862326	NA	NA	NA	0.413166	51702	17	51685	200	NA	NA
rs11042985_G	722.3	Schmorl's nodes	musculoskeletal	0.845073	NA	NA	NA	0.41279	49094	2	49092	199	NA	NA
rs11042985_G	729.1	Rheumatism, unspecified and fibrositis	musculoskeletal	0.942257	NA	NA	NA	0.41368	46739	10	46729	188	NA	NA
rs11042985_G	731.1	Osteitis deformans [Paget's disease of bone]	musculoskeletal	0.680793	NA	NA	NA	0.412747	49517	14	49503	192	NA	NA
rs11042985_G	736.1	Acquired deformities of forearm	musculoskeletal	0.701317	NA	NA	NA	0.412402	54162	13	54149	215	NA	NA
rs11042985_G	736.5	Acquired deformities of knee	musculoskeletal	0.717548	NA	NA	NA	0.412376	54163	14	54149	216	NA	NA
rs11042985_G	737.2	Lordosis (acquired)	musculoskeletal	0.712812	NA	NA	NA	0.412378	54153	4	54149	215	NA	NA
rs11042985_G	750.14	Congenital anomalies of esophagus	congenital anomalies	0.774789	NA	NA	NA	0.412856	59052	19	59033	232	NA	NA
rs11042985_G	750.15	Congenital anomalies of stomach	congenital anomalies	0.772227	NA	NA	NA	0.412884	59036	3	59033	232	NA	NA
rs11042985_G	756.22	Pectus carinatum	congenital anomalies	0.935876	NA	NA	NA	0.412476	60743	18	60725	235	NA	NA
rs11042985_G	790.9	Abnormal arterial blood gases	symptoms	0.946316	NA	NA	NA	0.413477	53610	10	53600	212	NA	NA
rs11042985_G	823	Torus fracture	injuries & poisonings	0.740204	NA	NA	NA	0.413248	49538	3	49535	196	NA	NA
rs11042985_G	870.8	Open wound of genital organs	injuries & poisonings	0.645583	NA	NA	NA	0.413129	55473	13	55460	217	NA	NA
rs11042985_G	905	Late effects of musculoskeletal and connective tissue injuries	injuries & poisonings	0.618043	NA	NA	NA	0.413061	62302	10	62292	244	NA	NA
rs11042985_G	910	Superficial injury, infected	injuries & poisonings	0.739256	NA	NA	NA	0.413005	63055	12	63043	244	NA	NA
rs11042985_G	939.1	Contact and allergic dermatitis of eyelid	dermatologic	0.512736	NA	NA	NA	0.413312	48588	11	48577	184	NA	NA
rs11042985_G	957	Injury to other and unspecified nerves	injuries & poisonings	0.711717	NA	NA	NA	0.412998	62964	3	62961	245	NA	NA
rs11042985_G	960.1	Adverse effects of antibacterials (not penicillins)	injuries & poisonings	0.34455	NA	NA	NA	0.413305	46237	3	46234	177	NA	NA
rs11042985_G	960.3	Poisoning by antifungal antibiotics	injuries & poisonings	0.351717	NA	NA	NA	0.413271	46236	2	46234	177	NA	NA
rs11042985_G	962.3	Hormones and synthetic substitutes causing adverse effects in therapeutic use	injuries & poisonings	0.338424	NA	NA	NA	0.413271	46242	8	46234	177	NA	NA
rs11042985_G	965.2	Antirheumatics causing adverse effects in therapeutic use	injuries & poisonings	0.351717	NA	NA	NA	0.413271	46236	2	46234	177	NA	NA
rs11042985_G	971	Poisoning by drugs primarily affecting the autonomic nervous system	injuries & poisonings	0.348927	NA	NA	NA	0.41327	46241	7	46234	177	NA	NA
rs11042985_G	972.2	Antilipemic and antiarteriosclerotic drugs causing adverse effects in therapeutic use	injuries & poisonings	NA	NA	NA	NA	NA	46234	NA	NA	177	NA	NA
rs11042985_G	972.6	Antihypertensive agents causing adverse effects	injuries & poisonings	0.33799	NA	NA	NA	0.413279	46246	12	46234	177	NA	NA
rs11042985_G	973	Poisoning by agents primarily affecting the gastrointestinal system	injuries & poisonings	0.34755	NA	NA	NA	0.413254	46244	10	46234	177	NA	NA
rs11042985_G	975	Poisoning by agents primarily acting on the smooth and skeletal muscles and respiratory system	injuries & poisonings	0.34948	NA	NA	NA	0.41327	46247	13	46234	177	NA	NA
rs11042985_G	976	Poisoning by agents primarily affecting skin & mucous membrane, ophthalmological, otorhinolaryngological, & dental drugs	injuries & poisonings	0.360299	NA	NA	NA	0.413291	46241	7	46234	177	NA	NA
rs11042985_G	981	Toxic effect of (non-ethyl) alcohol and petroleum and other solvents	injuries & poisonings	0.721479	NA	NA	NA	0.413232	62771	5	62766	245	NA	NA
rs11042985_G	983	Toxic effect of corrosive aromatics, acids, and caustic alkalis	injuries & poisonings	0.723969	NA	NA	NA	0.413245	62769	3	62766	245	NA	NA
rs11042985_G	984	Toxic effect of lead and its compounds (including fumes)	injuries & poisonings	0.72572	NA	NA	NA	0.413247	62770	4	62766	245	NA	NA
rs11042985_G	985	Toxic effect of other metals	injuries & poisonings	0.725787	NA	NA	NA	0.41323	62781	15	62766	245	NA	NA
rs11042985_G	986	Toxic effect of carbon monoxide	injuries & poisonings	0.714088	NA	NA	NA	0.413255	62770	4	62766	245	NA	NA
rs11042985_G	987	Toxic effect of other gases, fumes, or vapors	injuries & poisonings	0.723757	NA	NA	NA	0.413228	62774	8	62766	245	NA	NA
rs11042985_G	988	Toxic effect of noxious substances eaten as food	injuries & poisonings	0.717669	NA	NA	NA	0.413258	62772	6	62766	245	NA	NA
rs2924447_A	8.51	Intestinal e.coli	infectious diseases	0.614803	NA	NA	NA	0.141049	59699	7	59692	592	NA	NA
rs2924447_A	8.7	Intestinal infection due to protozoa	infectious diseases	0.598355	NA	NA	NA	0.141047	59707	15	59692	592	NA	NA
rs2924447_A	31.1	Leprosy	infectious diseases	NA	NA	NA	NA	NA	50925	NA	NA	513	NA	NA
rs2924447_A	90.3	Venereal diseases due to Chlamydia trachomatis	infectious diseases	0.57897	NA	NA	NA	0.140874	62297	8	62289	611	NA	NA
rs2924447_A	117.2	Coccidioidomycosis	infectious diseases	0.631165	NA	NA	NA	0.141262	53075	1	53074	523	NA	NA
rs2924447_A	130.1	Lyme disease	infectious diseases	0.629605	NA	NA	NA	0.141199	59664	15	59649	580	NA	NA
rs2924447_A	133	Arthropod-borne diseases	infectious diseases	0.623072	NA	NA	NA	0.141181	59661	12	59649	580	NA	NA
rs2924447_A	134.1	Intestinal helminthiases	infectious diseases	0.609825	NA	NA	NA	0.14119	59668	19	59649	580	NA	NA
rs2924447_A	174.2	Breast cancer [male]	neoplasms	0.841753	NA	NA	NA	0.140992	27225	14	27211	260	NA	NA
rs2924447_A	187.8	Neoplasm of uncertain behavior of male genital organs	neoplasms	0.741118	NA	NA	NA	0.141209	25264	13	25251	242	NA	NA
rs2924447_A	218.2	Other benign neoplasm of uterus	neoplasms	0.588193	NA	NA	NA	0.142471	29985	17	29968	308	NA	NA
rs2924447_A	222	Benign neoplasm of male genital organs	neoplasms	0.745016	NA	NA	NA	0.14122	25269	18	25251	242	NA	NA
rs2924447_A	229.1	Benign neoplasm of lymph nodes	neoplasms	0.551315	NA	NA	NA	0.141082	61939	18	61921	609	NA	NA
rs2924447_A	230	Kaposi's sarcoma	neoplasms	0.580403	NA	NA	NA	0.141075	62782	19	62763	615	NA	NA
rs2924447_A	244.3	Iodine hypothyroidism	endocrine/metabolic	0.529013	NA	NA	NA	0.141958	48849	4	48845	490	NA	NA
rs2924447_A	246.2	Thyroid cyst	endocrine/metabolic	0.534984	NA	NA	NA	0.141965	48857	12	48845	490	NA	NA
rs2924447_A	251.8	Abnormality of secretion of glucagon or gastrin	endocrine/metabolic	0.544767	NA	NA	NA	0.141736	53060	9	53051	537	NA	NA
rs2924447_A	256.1	Hyperestrogenism	endocrine/metabolic	0.544318	NA	NA	NA	0.141742	53054	3	53051	537	NA	NA
rs2924447_A	261.3	Vitamin C deficiencies	endocrine/metabolic	0.0179299	NA	NA	NA	0.141613	42955	13	42942	434	NA	NA
rs2924447_A	270.31	Polyclonal hypergammaglobulinemia	endocrine/metabolic	0.547055	NA	NA	NA	0.141482	58502	8	58494	570	NA	NA
rs2924447_A	272.14	Hyperchylomicronemia	endocrine/metabolic	0.405137	NA	NA	NA	0.140874	39088	10	39078	407	NA	NA
rs2924447_A	277.1	Disorders of porphyrin metabolism	endocrine/metabolic	0.754853	NA	NA	NA	0.141082	58636	15	58621	580	NA	NA
rs2924447_A	277.2	Other disorders of purine and pyrimidine metabolism	endocrine/metabolic	0.752331	NA	NA	NA	0.141086	58624	3	58621	579	NA	NA
rs2924447_A	277.8	Carnitine deficiencies	endocrine/metabolic	0.757299	NA	NA	NA	0.141104	58627	6	58621	579	NA	NA
rs2924447_A	282.5	Sickle cell anemia	hematopoietic	0.247423	NA	NA	NA	0.141242	39620	18	39602	411	NA	NA
rs2924447_A	284.2	Constitutional aplastic anemia	hematopoietic	0.242959	NA	NA	NA	0.141254	39620	18	39602	411	NA	NA
rs2924447_A	285.3	Sideroblastic anemia	hematopoietic	0.246217	NA	NA	NA	0.141261	39611	9	39602	411	NA	NA
rs2924447_A	285.8	Hemoglobinuria	hematopoietic	0.259512	NA	NA	NA	0.141211	39618	16	39602	411	NA	NA
rs2924447_A	300.2	Generalized anxiety & phobic disorders	mental disorders	NA	NA	NA	NA	NA	35863	NA	NA	374	NA	NA
rs2924447_A	301.1	Schizoid personality disorder	mental disorders	0.534339	NA	NA	NA	0.142827	35879	16	35863	374	NA	NA
rs2924447_A	303.31	Gastrointestinal malfunction arising from mental factors	mental disorders	0.540184	NA	NA	NA	0.142857	35875	12	35863	374	NA	NA
rs2924447_A	324.1	Jakob-Creutzfeldt disease	neurological	0.624289	NA	NA	NA	0.141175	61445	1	61444	608	NA	NA
rs2924447_A	360.3	Hypotony of eye	sense organs	0.622429	NA	NA	NA	0.141512	56451	18	56433	549	NA	NA
rs2924447_A	363.4	Choroidal degenerations	sense organs	0.626511	NA	NA	NA	0.14154	56440	7	56433	549	NA	NA
rs2924447_A	366.3	Traumatic cataract	sense organs	0.630099	NA	NA	NA	0.141797	55188	6	55182	552	NA	NA
rs2924447_A	368.5	Color vision deficiencies	sense organs	0.416957	NA	NA	NA	0.142211	57260	4	57256	571	NA	NA
rs2924447_A	368.7	Disorders of accommodation	sense organs	0.415051	NA	NA	NA	0.14221	57257	1	57256	571	NA	NA
rs2924447_A	371.33	Noninfectious dermatoses of eyelid	sense organs	0.47894	NA	NA	NA	0.141778	53633	4	53629	537	NA	NA
rs2924447_A	371.9	Chronic inflammatory disorders of orbit	sense organs	0.45852	NA	NA	NA	0.141767	53648	19	53629	538	NA	NA
rs2924447_A	444.5	Atheroembolism	circulatory system	0.505878	NA	NA	NA	0.14092	50589	11	50578	519	NA	NA
rs2924447_A	446.1	Thromboangiitis obliterans	circulatory system	0.498406	NA	NA	NA	0.140904	50584	6	50578	519	NA	NA
rs2924447_A	446.7	Takayasu's disease	circulatory system	0.493782	NA	NA	NA	0.140876	50594	16	50578	520	NA	NA
rs2924447_A	512.3	Abnormal chest sounds	respiratory	0.344959	NA	NA	NA	0.141821	30803	15	30788	331	NA	NA
rs2924447_A	521.2	Dental abrasion, erosion and attrition	digestive	0.498128	NA	NA	NA	0.141222	57084	2	57082	562	NA	NA
rs2924447_A	521.4	Tooth complications likely association with other diseases	digestive	0.492853	NA	NA	NA	0.141201	57089	7	57082	562	NA	NA
rs2924447_A	522.1	Pulpitis and necrosis of tooth pulp	digestive	0.502537	NA	NA	NA	0.141229	57088	6	57082	562	NA	NA
rs2924447_A	526.8	Exostosis of jaw	digestive	0.49551	NA	NA	NA	0.141207	57090	8	57082	562	NA	NA
rs2924447_A	527.1	Hypertrophy of salivary gland	digestive	0.685744	NA	NA	NA	0.141215	58039	7	58032	570	NA	NA
rs2924447_A	528.7	Sialolithiasis	digestive	0.691007	NA	NA	NA	0.141221	58051	19	58032	570	NA	NA
rs2924447_A	586.11	Small kidney	genitourinary	0.670336	NA	NA	NA	0.140812	45550	14	45536	469	NA	NA
rs2924447_A	592.21	Urethral syndrome	genitourinary	0.0665765	NA	NA	NA	0.140783	45467	5	45462	447	NA	NA
rs2924447_A	592.3	Urethral stricture due to infecton	genitourinary	0.0616291	NA	NA	NA	0.140769	45468	6	45462	447	NA	NA
rs2924447_A	598.4	Other cells and casts in urine	genitourinary	0.588337	NA	NA	NA	0.141489	60973	3	60970	602	NA	NA
rs2924447_A	599.7	Urethral discharge	genitourinary	0.123366	NA	NA	NA	0.141367	44533	8	44525	440	NA	NA
rs2924447_A	602.3	Dysplasia of prostate	genitourinary	0.729317	NA	NA	NA	0.141008	20474	2	20472	197	NA	NA
rs2924447_A	604.2	Vascular disorders of penis	genitourinary	NA	NA	NA	NA	NA	19376	NA	NA	192	NA	NA
rs2924447_A	609.11	Azoospermia and oligospermia	genitourinary	0.89267	NA	NA	NA	0.141173	19377	1	19376	192	NA	NA
rs2924447_A	612.3	Congenital anomalies of breast	genitourinary	0.779957	NA	NA	NA	0.141057	55077	13	55064	539	NA	NA
rs2924447_A	614.31	Acute inflammatory pelvic disease	genitourinary	0.406096	NA	NA	NA	0.142143	30814	19	30795	310	NA	NA
rs2924447_A	620.1	Dysplasia of cervix	genitourinary	0.35233	NA	NA	NA	0.141588	33661	12	33649	338	NA	NA
rs2924447_A	624.2	Atrophy of female genital tract	genitourinary	0.457685	NA	NA	NA	0.141005	30435	12	30423	304	NA	NA
rs2924447_A	626.21	Mittelschmerz	genitourinary	0.915175	NA	NA	NA	0.142105	23655	4	23651	230	NA	NA
rs2924447_A	676	Other disorders of the breast associated with childbirth and disorders of lactation	pregnancy complications	0.365812	NA	NA	NA	0.141348	34698	8	34690	345	NA	NA
rs2924447_A	691.1	Ichthyosis congenita	dermatologic	0.329053	NA	NA	NA	0.141942	52356	6	52350	505	NA	NA
rs2924447_A	696.2	Parapsoriasis	dermatologic	0.329073	NA	NA	NA	0.141932	52363	13	52350	505	NA	NA
rs2924447_A	702.4	Degenerative skin disorders	dermatologic	0.332477	NA	NA	NA	0.140877	50725	11	50714	515	NA	NA
rs2924447_A	706.3	Seborrhea	dermatologic	0.408812	NA	NA	NA	0.141566	55656	2	55654	550	NA	NA
rs2924447_A	710.2	Periostitis	musculoskeletal	0.441288	NA	NA	NA	0.141295	51396	3	51393	504	NA	NA
rs2924447_A	710.3	Osteopathy resulting from poliomyelitis	musculoskeletal	0.434404	NA	NA	NA	0.141276	51396	3	51393	504	NA	NA
rs2924447_A	716.2	Unspecified monoarthritis	musculoskeletal	0.41364	NA	NA	NA	0.141269	51409	16	51393	504	NA	NA
rs2924447_A	716.3	Kaschin-Beck disease	musculoskeletal	0.438338	NA	NA	NA	0.141288	51395	2	51393	504	NA	NA
rs2924447_A	716.8	Palindromic rheumatism	musculoskeletal	0.448196	NA	NA	NA	0.141295	51410	17	51393	504	NA	NA
rs2924447_A	722.3	Schmorl's nodes	musculoskeletal	0.409363	NA	NA	NA	0.142282	48829	2	48827	479	NA	NA
rs2924447_A	729.1	Rheumatism, unspecified and fibrositis	musculoskeletal	0.772516	NA	NA	NA	0.142301	46458	10	46448	482	NA	NA
rs2924447_A	731.1	Osteitis deformans [Paget's disease of bone]	musculoskeletal	0.392225	NA	NA	NA	0.141657	49228	14	49214	492	NA	NA
rs2924447_A	736.1	Acquired deformities of forearm	musculoskeletal	0.635458	NA	NA	NA	0.141458	53850	13	53837	539	NA	NA
rs2924447_A	736.5	Acquired deformities of knee	musculoskeletal	0.653202	NA	NA	NA	0.141452	53852	15	53837	539	NA	NA
rs2924447_A	737.2	Lordosis (acquired)	musculoskeletal	0.649521	NA	NA	NA	0.141454	53841	4	53837	539	NA	NA
rs2924447_A	750.14	Congenital anomalies of esophagus	congenital anomalies	0.666743	NA	NA	NA	0.141603	58724	19	58705	576	NA	NA
rs2924447_A	750.15	Congenital anomalies of stomach	congenital anomalies	0.66021	NA	NA	NA	0.141599	58708	3	58705	576	NA	NA
rs2924447_A	756.22	Pectus carinatum	congenital anomalies	0.593675	NA	NA	NA	0.141116	60397	18	60379	596	NA	NA
rs2924447_A	790.9	Abnormal arterial blood gases	symptoms	0.628591	NA	NA	NA	0.141013	53307	10	53297	531	NA	NA
rs2924447_A	823	Torus fracture	injuries & poisonings	0.672564	NA	NA	NA	0.14115	49256	3	49253	489	NA	NA
rs2924447_A	870.8	Open wound of genital organs	injuries & poisonings	0.604564	NA	NA	NA	0.141365	55155	13	55142	549	NA	NA
rs2924447_A	905	Late effects of musculoskeletal and connective tissue injuries	injuries & poisonings	0.485398	NA	NA	NA	0.141169	61954	10	61944	608	NA	NA
rs2924447_A	910	Superficial injury, infected	injuries & poisonings	0.528214	NA	NA	NA	0.14107	62703	12	62691	612	NA	NA
rs2924447_A	939.1	Contact and allergic dermatitis of eyelid	dermatologic	0.205781	NA	NA	NA	0.141917	48310	11	48299	476	NA	NA
rs2924447_A	957	Injury to other and unspecified nerves	injuries & poisonings	0.576699	NA	NA	NA	0.141027	62612	3	62609	613	NA	NA
rs2924447_A	960.1	Adverse effects of antibacterials (not penicillins)	injuries & poisonings	0.831551	NA	NA	NA	0.141873	45953	3	45950	473	NA	NA
rs2924447_A	960.3	Poisoning by antifungal antibiotics	injuries & poisonings	0.828459	NA	NA	NA	0.141855	45952	2	45950	473	NA	NA
rs2924447_A	962.3	Hormones and synthetic substitutes causing adverse effects in therapeutic use	injuries & poisonings	0.830372	NA	NA	NA	0.141858	45958	8	45950	473	NA	NA
rs2924447_A	965.2	Antirheumatics causing adverse effects in therapeutic use	injuries & poisonings	0.819641	NA	NA	NA	0.141876	45952	2	45950	473	NA	NA
rs2924447_A	971	Poisoning by drugs primarily affecting the autonomic nervous system	injuries & poisonings	0.830608	NA	NA	NA	0.141861	45957	7	45950	473	NA	NA
rs2924447_A	972.2	Antilipemic and antiarteriosclerotic drugs causing adverse effects in therapeutic use	injuries & poisonings	NA	NA	NA	NA	NA	45950	NA	NA	473	NA	NA
rs2924447_A	972.6	Antihypertensive agents causing adverse effects	injuries & poisonings	0.824083	NA	NA	NA	0.141889	45962	12	45950	473	NA	NA
rs2924447_A	973	Poisoning by agents primarily affecting the gastrointestinal system	injuries & poisonings	0.829899	NA	NA	NA	0.141852	45960	10	45950	473	NA	NA
rs2924447_A	975	Poisoning by agents primarily acting on the smooth and skeletal muscles and respiratory system	injuries & poisonings	0.830851	NA	NA	NA	0.141853	45963	13	45950	473	NA	NA
rs2924447_A	976	Poisoning by agents primarily affecting skin & mucous membrane, ophthalmological, otorhinolaryngological, & dental drugs	injuries & poisonings	0.832262	NA	NA	NA	0.141872	45957	7	45950	473	NA	NA
rs2924447_A	981	Toxic effect of (non-ethyl) alcohol and petroleum and other solvents	injuries & poisonings	0.552628	NA	NA	NA	0.141289	62418	5	62413	614	NA	NA
rs2924447_A	983	Toxic effect of corrosive aromatics, acids, and caustic alkalis	injuries & poisonings	0.55341	NA	NA	NA	0.141294	62416	3	62413	614	NA	NA
rs2924447_A	984	Toxic effect of lead and its compounds (including fumes)	injuries & poisonings	0.55025	NA	NA	NA	0.141284	62417	4	62413	614	NA	NA
rs2924447_A	985	Toxic effect of other metals	injuries & poisonings	0.556998	NA	NA	NA	0.141291	62428	15	62413	614	NA	NA
rs2924447_A	986	Toxic effect of carbon monoxide	injuries & poisonings	0.553019	NA	NA	NA	0.141292	62417	4	62413	614	NA	NA
rs2924447_A	987	Toxic effect of other gases, fumes, or vapors	injuries & poisonings	0.554217	NA	NA	NA	0.141291	62421	8	62413	614	NA	NA
rs2924447_A	988	Toxic effect of noxious substances eaten as food	injuries & poisonings	0.549465	NA	NA	NA	0.141279	62419	6	62413	614	NA	NA
rs78028320_A	8.51	Intestinal e.coli	infectious diseases	0.303247	NA	NA	NA	0.188288	59956	7	59949	328	NA	NA
rs78028320_A	8.7	Intestinal infection due to protozoa	infectious diseases	0.297645	NA	NA	NA	0.188263	59964	15	59949	328	NA	NA
rs78028320_A	31.1	Leprosy	infectious diseases	NA	NA	NA	NA	NA	51155	NA	NA	277	NA	NA
rs78028320_A	90.3	Venereal diseases due to Chlamydia trachomatis	infectious diseases	0.458563	NA	NA	NA	0.188261	62562	9	62553	339	NA	NA
rs78028320_A	117.2	Coccidioidomycosis	infectious diseases	0.84432	NA	NA	NA	0.188241	53312	2	53310	281	NA	NA
rs78028320_A	130.1	Lyme disease	infectious diseases	0.643315	NA	NA	NA	0.188299	59918	15	59903	321	NA	NA
rs78028320_A	133	Arthropod-borne diseases	infectious diseases	0.641283	NA	NA	NA	0.188342	59915	12	59903	321	NA	NA
rs78028320_A	134.1	Intestinal helminthiases	infectious diseases	0.643058	NA	NA	NA	0.188337	59922	19	59903	321	NA	NA
rs78028320_A	174.2	Breast cancer [male]	neoplasms	0.171764	NA	NA	NA	0.187646	27336	13	27323	143	NA	NA
rs78028320_A	187.8	Neoplasm of uncertain behavior of male genital organs	neoplasms	0.15014	NA	NA	NA	0.18821	25368	14	25354	132	NA	NA
rs78028320_A	218.2	Other benign neoplasm of uterus	neoplasms	0.181858	NA	NA	NA	0.188388	30124	17	30107	166	NA	NA
rs78028320_A	222	Benign neoplasm of male genital organs	neoplasms	0.138379	NA	NA	NA	0.188153	25373	19	25354	132	NA	NA
rs78028320_A	229.1	Benign neoplasm of lymph nodes	neoplasms	0.522301	NA	NA	NA	0.188357	62209	18	62191	332	NA	NA
rs78028320_A	230	Kaposi's sarcoma	neoplasms	0.511602	NA	NA	NA	0.1883	63051	19	63032	339	NA	NA
rs78028320_A	244.3	Iodine hypothyroidism	endocrine/metabolic	0.199207	NA	NA	NA	0.187978	49059	4	49055	273	NA	NA
rs78028320_A	246.2	Thyroid cyst	endocrine/metabolic	0.20133	NA	NA	NA	0.187967	49067	12	49055	273	NA	NA
rs78028320_A	251.8	Abnormality of secretion of glucagon or gastrin	endocrine/metabolic	0.527598	NA	NA	NA	0.188286	53294	9	53285	296	NA	NA
rs78028320_A	256.1	Hyperestrogenism	endocrine/metabolic	0.524752	NA	NA	NA	0.188288	53288	3	53285	296	NA	NA
rs78028320_A	261.3	Vitamin C deficiencies	endocrine/metabolic	0.0281348	NA	NA	NA	0.187158	43140	14	43126	244	NA	NA
rs78028320_A	270.31	Polyclonal hypergammaglobulinemia	endocrine/metabolic	0.642201	NA	NA	NA	0.188074	58748	8	58740	317	NA	NA
rs78028320_A	272.14	Hyperchylomicronemia	endocrine/metabolic	0.129906	NA	NA	NA	0.187538	39264	10	39254	225	NA	NA
rs78028320_A	277.1	Disorders of porphyrin metabolism	endocrine/metabolic	0.31471	NA	NA	NA	0.188433	58891	16	58875	318	NA	NA
rs78028320_A	277.2	Other disorders of purine and pyrimidine metabolism	endocrine/metabolic	0.305201	NA	NA	NA	0.188432	58878	3	58875	318	NA	NA
rs78028320_A	277.8	Carnitine deficiencies	endocrine/metabolic	0.303083	NA	NA	NA	0.188422	58881	6	58875	318	NA	NA
rs78028320_A	282.5	Sickle cell anemia	hematopoietic	0.504982	NA	NA	NA	0.187354	39791	18	39773	233	NA	NA
rs78028320_A	284.2	Constitutional aplastic anemia	hematopoietic	0.497194	NA	NA	NA	0.187329	39791	18	39773	233	NA	NA
rs78028320_A	285.3	Sideroblastic anemia	hematopoietic	0.45711	NA	NA	NA	0.187359	39782	9	39773	233	NA	NA
rs78028320_A	285.8	Hemoglobinuria	hematopoietic	0.491558	NA	NA	NA	0.187318	39788	15	39773	234	NA	NA
rs78028320_A	300.2	Generalized anxiety & phobic disorders	mental disorders	NA	NA	NA	NA	NA	36038	NA	NA	194	NA	NA
rs78028320_A	301.1	Schizoid personality disorder	mental disorders	0.528103	NA	NA	NA	0.18819	36054	16	36038	194	NA	NA
rs78028320_A	303.31	Gastrointestinal malfunction arising from mental factors	mental disorders	0.523142	NA	NA	NA	0.188183	36050	12	36038	194	NA	NA
rs78028320_A	324.1	Jakob-Creutzfeldt disease	neurological	0.588077	NA	NA	NA	0.188385	61714	1	61713	332	NA	NA
rs78028320_A	360.3	Hypotony of eye	sense organs	0.375963	NA	NA	NA	0.18816	56683	18	56665	309	NA	NA
rs78028320_A	363.4	Choroidal degenerations	sense organs	0.38471	NA	NA	NA	0.188153	56672	7	56665	309	NA	NA
rs78028320_A	366.3	Traumatic cataract	sense organs	0.532793	NA	NA	NA	0.188092	55433	6	55427	299	NA	NA
rs78028320_A	368.5	Color vision deficiencies	sense organs	0.12533	NA	NA	NA	0.188279	57513	4	57509	309	NA	NA
rs78028320_A	368.7	Disorders of accommodation	sense organs	0.12357	NA	NA	NA	0.18828	57510	1	57509	309	NA	NA
rs78028320_A	371.33	Noninfectious dermatoses of eyelid	sense organs	0.556581	NA	NA	NA	0.188202	53873	4	53869	289	NA	NA
rs78028320_A	444.5	Atheroembolism	circulatory system	0.0101718	NA	NA	NA	0.187867	50818	11	50807	281	NA	NA
rs78028320_A	446.1	Thromboangiitis obliterans	circulatory system	0.020554	NA	NA	NA	0.187905	50813	6	50807	281	NA	NA
rs78028320_A	446.7	Takayasu's disease	circulatory system	0.00234809	NA	NA	NA	0.187884	50824	17	50807	281	NA	NA
rs78028320_A	512.3	Abnormal chest sounds	respiratory	0.119214	NA	NA	NA	0.185696	30943	15	30928	187	NA	NA
rs78028320_A	521.2	Dental abrasion, erosion and attrition	digestive	0.584482	NA	NA	NA	0.188143	57342	2	57340	300	NA	NA
rs78028320_A	521.4	Tooth complications likely association with other diseases	digestive	0.568822	NA	NA	NA	0.188135	57347	7	57340	300	NA	NA
rs78028320_A	522.1	Pulpitis and necrosis of tooth pulp	digestive	0.579325	NA	NA	NA	0.188121	57346	6	57340	300	NA	NA
rs78028320_A	526.8	Exostosis of jaw	digestive	0.587024	NA	NA	NA	0.188141	57348	8	57340	300	NA	NA
rs78028320_A	527.1	Hypertrophy of salivary gland	digestive	0.704504	NA	NA	NA	0.188024	58285	7	58278	317	NA	NA
rs78028320_A	528.7	Sialolithiasis	digestive	0.70855	NA	NA	NA	0.18802	58297	19	58278	317	NA	NA
rs78028320_A	586.11	Small kidney	genitourinary	0.537887	NA	NA	NA	0.187234	45753	14	45739	259	NA	NA
rs78028320_A	592.21	Urethral syndrome	genitourinary	0.838143	NA	NA	NA	0.187898	45647	5	45642	263	NA	NA
rs78028320_A	592.3	Urethral stricture due to infecton	genitourinary	0.842896	NA	NA	NA	0.187927	45648	6	45642	263	NA	NA
rs78028320_A	598.4	Other cells and casts in urine	genitourinary	0.708026	NA	NA	NA	0.188054	61243	3	61240	325	NA	NA
rs78028320_A	599.7	Urethral discharge	genitourinary	0.450604	NA	NA	NA	0.188526	44718	9	44709	251	NA	NA
rs78028320_A	602.3	Dysplasia of prostate	genitourinary	0.0934892	NA	NA	NA	0.187613	20553	2	20551	113	NA	NA
rs78028320_A	604.2	Vascular disorders of penis	genitourinary	NA	NA	NA	NA	NA	19452	NA	NA	112	NA	NA
rs78028320_A	609.11	Azoospermia and oligospermia	genitourinary	0.0467248	NA	NA	NA	0.188506	19453	1	19452	112	NA	NA
rs78028320_A	612.3	Congenital anomalies of breast	genitourinary	0.208864	NA	NA	NA	0.188309	55316	13	55303	293	NA	NA
rs78028320_A	614.31	Acute inflammatory pelvic disease	genitourinary	0.421864	NA	NA	NA	0.188253	30953	19	30934	170	NA	NA
rs78028320_A	620.1	Dysplasia of cervix	genitourinary	0.665017	NA	NA	NA	0.188007	33810	12	33798	188	NA	NA
rs78028320_A	624.2	Atrophy of female genital tract	genitourinary	0.635227	NA	NA	NA	0.18816	30567	12	30555	169	NA	NA
rs78028320_A	626.21	Mittelschmerz	genitourinary	0.0547062	NA	NA	NA	0.186842	23758	5	23753	127	NA	NA
rs78028320_A	676	Other disorders of the breast associated with childbirth and disorders of lactation	pregnancy complications	0.658326	NA	NA	NA	0.188782	34855	8	34847	187	NA	NA
rs78028320_A	691.1	Ichthyosis congenita	dermatologic	0.508967	NA	NA	NA	0.18802	52561	6	52555	292	NA	NA
rs78028320_A	696.2	Parapsoriasis	dermatologic	0.511258	NA	NA	NA	0.188014	52568	13	52555	292	NA	NA
rs78028320_A	702.4	Degenerative skin disorders	dermatologic	0.536161	NA	NA	NA	0.18749	50944	11	50933	288	NA	NA
rs78028320_A	706.3	Seborrhea	dermatologic	0.449892	NA	NA	NA	0.188057	55890	2	55888	310	NA	NA
rs78028320_A	710.2	Periostitis	musculoskeletal	0.714268	NA	NA	NA	0.188444	51620	3	51617	276	NA	NA
rs78028320_A	710.3	Osteopathy resulting from poliomyelitis	musculoskeletal	0.703576	NA	NA	NA	0.188454	51620	3	51617	276	NA	NA
rs78028320_A	716.2	Unspecified monoarthritis	musculoskeletal	0.718002	NA	NA	NA	0.188436	51633	16	51617	276	NA	NA
rs78028320_A	716.3	Kaschin-Beck disease	musculoskeletal	0.717145	NA	NA	NA	0.188458	51619	2	51617	276	NA	NA
rs78028320_A	716.8	Palindromic rheumatism	musculoskeletal	0.711851	NA	NA	NA	0.188461	51634	17	51617	276	NA	NA
rs78028320_A	722.3	Schmorl's nodes	musculoskeletal	0.0943669	NA	NA	NA	0.188058	49030	2	49028	271	NA	NA
rs78028320_A	729.1	Rheumatism, unspecified and fibrositis	musculoskeletal	0.0612796	NA	NA	NA	0.186946	46682	10	46672	252	NA	NA
rs78028320_A	731.1	Osteitis deformans [Paget's disease of bone]	musculoskeletal	0.0454613	NA	NA	NA	0.188021	49444	14	49430	272	NA	NA
rs78028320_A	736.1	Acquired deformities of forearm	musculoskeletal	0.298989	NA	NA	NA	0.188057	54082	13	54069	303	NA	NA
rs78028320_A	736.5	Acquired deformities of knee	musculoskeletal	0.267268	NA	NA	NA	0.188078	54084	15	54069	303	NA	NA
rs78028320_A	737.2	Lordosis (acquired)	musculoskeletal	0.284696	NA	NA	NA	0.188088	54073	4	54069	303	NA	NA
rs78028320_A	750.14	Congenital anomalies of esophagus	congenital anomalies	0.621949	NA	NA	NA	0.18843	58969	19	58950	325	NA	NA
rs78028320_A	750.15	Congenital anomalies of stomach	congenital anomalies	0.605413	NA	NA	NA	0.188404	58953	3	58950	325	NA	NA
rs78028320_A	756.22	Pectus carinatum	congenital anomalies	0.406147	NA	NA	NA	0.188481	60664	18	60646	323	NA	NA
rs78028320_A	790.9	Abnormal arterial blood gases	symptoms	0.627716	NA	NA	NA	0.188311	53539	10	53529	292	NA	NA
rs78028320_A	823	Torus fracture	injuries & poisonings	0.00413538	NA	NA	NA	0.18829	49469	3	49466	270	NA	NA
rs78028320_A	870.8	Open wound of genital organs	injuries & poisonings	0.340905	NA	NA	NA	0.188062	55386	13	55373	313	NA	NA
rs78028320_A	905	Late effects of musculoskeletal and connective tissue injuries	injuries & poisonings	0.497339	NA	NA	NA	0.188275	62220	10	62210	335	NA	NA
rs78028320_A	910	Superficial injury, infected	injuries & poisonings	0.481893	NA	NA	NA	0.18822	62969	12	62957	339	NA	NA
rs78028320_A	939.1	Contact and allergic dermatitis of eyelid	dermatologic	0.37883	NA	NA	NA	0.188538	48518	11	48507	261	NA	NA
rs78028320_A	957	Injury to other and unspecified nerves	injuries & poisonings	0.493337	NA	NA	NA	0.188298	62879	3	62876	339	NA	NA
rs78028320_A	960.1	Adverse effects of antibacterials (not penicillins)	injuries & poisonings	0.504613	NA	NA	NA	0.187102	46170	3	46167	251	NA	NA
rs78028320_A	960.3	Poisoning by antifungal antibiotics	injuries & poisonings	0.501682	NA	NA	NA	0.187095	46169	2	46167	251	NA	NA
rs78028320_A	962.3	Hormones and synthetic substitutes causing adverse effects in therapeutic use	injuries & poisonings	0.508433	NA	NA	NA	0.187103	46175	8	46167	251	NA	NA
rs78028320_A	965.2	Antirheumatics causing adverse effects in therapeutic use	injuries & poisonings	0.501682	NA	NA	NA	0.187095	46169	2	46167	251	NA	NA
rs78028320_A	971	Poisoning by drugs primarily affecting the autonomic nervous system	injuries & poisonings	0.505514	NA	NA	NA	0.187097	46174	7	46167	251	NA	NA
rs78028320_A	972.2	Antilipemic and antiarteriosclerotic drugs causing adverse effects in therapeutic use	injuries & poisonings	NA	NA	NA	NA	NA	46167	NA	NA	251	NA	NA
rs78028320_A	972.6	Antihypertensive agents causing adverse effects	injuries & poisonings	0.504399	NA	NA	NA	0.187141	46179	12	46167	251	NA	NA
rs78028320_A	973	Poisoning by agents primarily affecting the gastrointestinal system	injuries & poisonings	0.510673	NA	NA	NA	0.187106	46177	10	46167	251	NA	NA
rs78028320_A	975	Poisoning by agents primarily acting on the smooth and skeletal muscles and respiratory system	injuries & poisonings	0.501461	NA	NA	NA	0.187072	46180	13	46167	251	NA	NA
rs78028320_A	976	Poisoning by agents primarily affecting skin & mucous membrane, ophthalmological, otorhinolaryngological, & dental drugs	injuries & poisonings	0.4933	NA	NA	NA	0.187118	46174	7	46167	251	NA	NA
rs78028320_A	981	Toxic effect of (non-ethyl) alcohol and petroleum and other solvents	injuries & poisonings	0.608611	NA	NA	NA	0.188264	62686	5	62681	339	NA	NA
rs78028320_A	983	Toxic effect of corrosive aromatics, acids, and caustic alkalis	injuries & poisonings	0.621244	NA	NA	NA	0.188262	62684	3	62681	339	NA	NA
rs78028320_A	984	Toxic effect of lead and its compounds (including fumes)	injuries & poisonings	0.62339	NA	NA	NA	0.188267	62685	4	62681	339	NA	NA
rs78028320_A	985	Toxic effect of other metals	injuries & poisonings	0.586876	NA	NA	NA	0.188313	62696	15	62681	339	NA	NA
rs78028320_A	986	Toxic effect of carbon monoxide	injuries & poisonings	0.611817	NA	NA	NA	0.188275	62685	4	62681	339	NA	NA
rs78028320_A	987	Toxic effect of other gases, fumes, or vapors	injuries & poisonings	0.621395	NA	NA	NA	0.188255	62689	8	62681	339	NA	NA
rs78028320_A	988	Toxic effect of noxious substances eaten as food	injuries & poisonings	0.616167	NA	NA	NA	0.188285	62687	6	62681	339	NA	NA
rs4433533_G	8.51	Intestinal e.coli	infectious diseases	0.483406	NA	NA	NA	0.214922	60252	7	60245	16	NA	NA
rs4433533_G	8.7	Intestinal infection due to protozoa	infectious diseases	0.470123	NA	NA	NA	0.214902	60260	15	60245	16	NA	NA
rs4433533_G	31.1	Leprosy	infectious diseases	NA	NA	NA	NA	NA	51402	NA	NA	14	NA	NA
rs4433533_G	90.3	Venereal diseases due to Chlamydia trachomatis	infectious diseases	0.456952	NA	NA	NA	0.214712	62868	10	62858	16	NA	NA
rs4433533_G	117.2	Coccidioidomycosis	infectious diseases	0.5161	NA	NA	NA	0.215715	53566	2	53564	11	NA	NA
rs4433533_G	130.1	Lyme disease	infectious diseases	0.336089	NA	NA	NA	0.214729	60206	15	60191	16	NA	NA
rs4433533_G	133	Arthropod-borne diseases	infectious diseases	0.327418	NA	NA	NA	0.214715	60203	12	60191	16	NA	NA
rs4433533_G	134.1	Intestinal helminthiases	infectious diseases	0.30778	NA	NA	NA	0.214707	60210	19	60191	16	NA	NA
rs4433533_G	174.2	Breast cancer [male]	neoplasms	0.712135	NA	NA	NA	0.216223	27467	14	27453	4	NA	NA
rs4433533_G	187.8	Neoplasm of uncertain behavior of male genital organs	neoplasms	0.727512	NA	NA	NA	0.216006	25490	14	25476	3	NA	NA
rs4433533_G	218.2	Other benign neoplasm of uterus	neoplasms	0.400282	NA	NA	NA	0.214621	30272	17	30255	10	NA	NA
rs4433533_G	222	Benign neoplasm of male genital organs	neoplasms	0.720033	NA	NA	NA	0.215846	25495	19	25476	3	NA	NA
rs4433533_G	229.1	Benign neoplasm of lymph nodes	neoplasms	0.408325	NA	NA	NA	0.214701	62508	18	62490	16	NA	NA
rs4433533_G	230	Kaposi's sarcoma	neoplasms	0.411352	NA	NA	NA	0.21472	63357	19	63338	16	NA	NA
rs4433533_G	244.3	Iodine hypothyroidism	endocrine/metabolic	0.529972	NA	NA	NA	0.214713	49303	4	49299	12	NA	NA
rs4433533_G	246.2	Thyroid cyst	endocrine/metabolic	0.521845	NA	NA	NA	0.214719	49311	12	49299	12	NA	NA
rs4433533_G	251.8	Abnormality of secretion of glucagon or gastrin	endocrine/metabolic	0.803375	NA	NA	NA	0.214907	53558	9	53549	15	NA	NA
rs4433533_G	256.1	Hyperestrogenism	endocrine/metabolic	0.796514	NA	NA	NA	0.214866	53552	3	53549	15	NA	NA
rs4433533_G	261.3	Vitamin C deficiencies	endocrine/metabolic	0.280267	NA	NA	NA	0.214907	43356	14	43342	12	NA	NA
rs4433533_G	270.31	Polyclonal hypergammaglobulinemia	endocrine/metabolic	0.132306	NA	NA	NA	0.214343	59034	8	59026	14	NA	NA
rs4433533_G	272.14	Hyperchylomicronemia	endocrine/metabolic	0.818009	NA	NA	NA	0.21489	39462	10	39452	12	NA	NA
rs4433533_G	277.1	Disorders of porphyrin metabolism	endocrine/metabolic	0.608949	NA	NA	NA	0.214974	59177	16	59161	15	NA	NA
rs4433533_G	277.2	Other disorders of purine and pyrimidine metabolism	endocrine/metabolic	0.606649	NA	NA	NA	0.215004	59164	3	59161	15	NA	NA
rs4433533_G	277.8	Carnitine deficiencies	endocrine/metabolic	0.600831	NA	NA	NA	0.214976	59167	6	59161	15	NA	NA
rs4433533_G	282.5	Sickle cell anemia	hematopoietic	0.203565	NA	NA	NA	0.215075	40000	18	39982	11	NA	NA
rs4433533_G	284.2	Constitutional aplastic anemia	hematopoietic	0.21968	NA	NA	NA	0.21515	40000	18	39982	11	NA	NA
rs4433533_G	285.3	Sideroblastic anemia	hematopoietic	0.208808	NA	NA	NA	0.215086	39991	9	39982	11	NA	NA
rs4433533_G	285.8	Hemoglobinuria	hematopoietic	0.221095	NA	NA	NA	0.215036	39998	16	39982	11	NA	NA
rs4433533_G	300.2	Generalized anxiety & phobic disorders	mental disorders	NA	NA	NA	NA	NA	36208	NA	NA	10	NA	NA
rs4433533_G	301.1	Schizoid personality disorder	mental disorders	0.567873	NA	NA	NA	0.216293	36224	16	36208	10	NA	NA
rs4433533_G	303.31	Gastrointestinal malfunction arising from mental factors	mental disorders	0.568412	NA	NA	NA	0.216303	36220	12	36208	10	NA	NA
rs4433533_G	324.1	Jakob-Creutzfeldt disease	neurological	0.463077	NA	NA	NA	0.214718	62014	1	62013	15	NA	NA
rs4433533_G	360.3	Hypotony of eye	sense organs	0.111996	NA	NA	NA	0.214972	56961	18	56943	16	NA	NA
rs4433533_G	363.4	Choroidal degenerations	sense organs	0.138448	NA	NA	NA	0.214978	56950	7	56943	16	NA	NA
rs4433533_G	366.3	Traumatic cataract	sense organs	0.341319	NA	NA	NA	0.215315	55702	6	55696	15	NA	NA
rs4433533_G	368.5	Color vision deficiencies	sense organs	0.386405	NA	NA	NA	0.214883	57792	4	57788	15	NA	NA
rs4433533_G	368.7	Disorders of accommodation	sense organs	0.387733	NA	NA	NA	0.214885	57789	1	57788	15	NA	NA
rs4433533_G	371.33	Noninfectious dermatoses of eyelid	sense organs	0.49874	NA	NA	NA	0.215915	54130	4	54126	16	NA	NA
rs4433533_G	444.5	Atheroembolism	circulatory system	0.480214	NA	NA	NA	0.214675	51068	11	51057	16	NA	NA
rs4433533_G	446.1	Thromboangiitis obliterans	circulatory system	0.483613	NA	NA	NA	0.214676	51063	6	51057	16	NA	NA
rs4433533_G	446.7	Takayasu's disease	circulatory system	0.476269	NA	NA	NA	0.214718	51074	17	51057	16	NA	NA
rs4433533_G	512.3	Abnormal chest sounds	respiratory	0.711616	NA	NA	NA	0.215863	31103	15	31088	13	NA	NA
rs4433533_G	521.2	Dental abrasion, erosion and attrition	digestive	0.652746	NA	NA	NA	0.215279	57609	2	57607	16	NA	NA
rs4433533_G	521.4	Tooth complications likely association with other diseases	digestive	0.652949	NA	NA	NA	0.215269	57614	7	57607	16	NA	NA
rs4433533_G	522.1	Pulpitis and necrosis of tooth pulp	digestive	0.656783	NA	NA	NA	0.215299	57613	6	57607	16	NA	NA
rs4433533_G	526.8	Exostosis of jaw	digestive	0.660654	NA	NA	NA	0.215282	57615	8	57607	16	NA	NA
rs4433533_G	527.1	Hypertrophy of salivary gland	digestive	0.251864	NA	NA	NA	0.215059	58570	7	58563	15	NA	NA
rs4433533_G	528.7	Sialolithiasis	digestive	0.234134	NA	NA	NA	0.215075	58582	19	58563	15	NA	NA
rs4433533_G	586.11	Small kidney	genitourinary	0.222704	NA	NA	NA	0.214553	45984	14	45970	12	NA	NA
rs4433533_G	592.21	Urethral syndrome	genitourinary	0.784218	NA	NA	NA	0.21552	45882	5	45877	12	NA	NA
rs4433533_G	592.3	Urethral stricture due to infecton	genitourinary	0.789104	NA	NA	NA	0.215494	45883	6	45877	12	NA	NA
rs4433533_G	598.4	Other cells and casts in urine	genitourinary	0.447432	NA	NA	NA	0.215251	61535	3	61532	16	NA	NA
rs4433533_G	599.7	Urethral discharge	genitourinary	0.764257	NA	NA	NA	0.215517	44943	9	44934	11	NA	NA
rs4433533_G	602.3	Dysplasia of prostate	genitourinary	0.409401	NA	NA	NA	0.21691	20656	2	20654	3	NA	NA
rs4433533_G	604.2	Vascular disorders of penis	genitourinary	NA	NA	NA	NA	NA	19554	NA	NA	2	NA	NA
rs4433533_G	609.11	Azoospermia and oligospermia	genitourinary	0.606061	NA	NA	NA	0.217924	19555	1	19554	2	NA	NA
rs4433533_G	612.3	Congenital anomalies of breast	genitourinary	0.723897	NA	NA	NA	0.215111	55576	13	55563	16	NA	NA
rs4433533_G	620.1	Dysplasia of cervix	genitourinary	0.0167169	NA	NA	NA	0.214984	33977	12	33965	12	NA	NA
rs4433533_G	624.2	Atrophy of female genital tract	genitourinary	0.305215	NA	NA	NA	0.213744	30719	12	30707	10	NA	NA
rs4433533_G	626.21	Mittelschmerz	genitourinary	0.00667829	NA	NA	NA	0.214899	23867	5	23862	9	NA	NA
rs4433533_G	676	Other disorders of the breast associated with childbirth and disorders of lactation	pregnancy complications	0.0699563	NA	NA	NA	0.213729	35021	8	35013	12	NA	NA
rs4433533_G	691.1	Ichthyosis congenita	dermatologic	0.562058	NA	NA	NA	0.215574	52824	6	52818	15	NA	NA
rs4433533_G	696.2	Parapsoriasis	dermatologic	0.543772	NA	NA	NA	0.215612	52831	13	52818	15	NA	NA
rs4433533_G	702.4	Degenerative skin disorders	dermatologic	0.363372	NA	NA	NA	0.215685	51202	11	51191	15	NA	NA
rs4433533_G	706.3	Seborrhea	dermatologic	0.0628119	NA	NA	NA	0.215309	56168	2	56166	15	NA	NA
rs4433533_G	710.2	Periostitis	musculoskeletal	0.392634	NA	NA	NA	0.215257	51866	3	51863	14	NA	NA
rs4433533_G	710.3	Osteopathy resulting from poliomyelitis	musculoskeletal	0.382266	NA	NA	NA	0.215237	51866	3	51863	14	NA	NA
rs4433533_G	716.2	Unspecified monoarthritis	musculoskeletal	0.385404	NA	NA	NA	0.215203	51879	16	51863	14	NA	NA
rs4433533_G	716.3	Kaschin-Beck disease	musculoskeletal	0.377455	NA	NA	NA	0.215251	51865	2	51863	14	NA	NA
rs4433533_G	716.8	Palindromic rheumatism	musculoskeletal	0.362408	NA	NA	NA	0.215256	51880	17	51863	14	NA	NA
rs4433533_G	722.3	Schmorl's nodes	musculoskeletal	0.540038	NA	NA	NA	0.215273	49270	2	49268	16	NA	NA
rs4433533_G	729.1	Rheumatism, unspecified and fibrositis	musculoskeletal	0.679446	NA	NA	NA	0.214828	46905	10	46895	14	NA	NA
rs4433533_G	731.1	Osteitis deformans [Paget's disease of bone]	musculoskeletal	0.376054	NA	NA	NA	0.215036	49687	14	49673	14	NA	NA
rs4433533_G	736.1	Acquired deformities of forearm	musculoskeletal	0.0975827	NA	NA	NA	0.214943	54354	13	54341	15	NA	NA
rs4433533_G	736.5	Acquired deformities of knee	musculoskeletal	0.110898	NA	NA	NA	0.214953	54356	15	54341	15	NA	NA
rs4433533_G	737.2	Lordosis (acquired)	musculoskeletal	0.117964	NA	NA	NA	0.21496	54345	4	54341	15	NA	NA
rs4433533_G	750.14	Congenital anomalies of esophagus	congenital anomalies	0.388192	NA	NA	NA	0.214834	59262	19	59243	15	NA	NA
rs4433533_G	750.15	Congenital anomalies of stomach	congenital anomalies	0.391589	NA	NA	NA	0.214816	59246	3	59243	15	NA	NA
rs4433533_G	756.22	Pectus carinatum	congenital anomalies	0.536556	NA	NA	NA	0.214309	60954	18	60936	16	NA	NA
rs4433533_G	790.9	Abnormal arterial blood gases	symptoms	0.63038	NA	NA	NA	0.214178	53801	10	53791	14	NA	NA
rs4433533_G	823	Torus fracture	injuries & poisonings	0.544052	NA	NA	NA	0.215883	49712	3	49709	14	NA	NA
rs4433533_G	870.8	Open wound of genital organs	injuries & poisonings	0.476922	NA	NA	NA	0.215846	55667	13	55654	16	NA	NA
rs4433533_G	905	Late effects of musculoskeletal and connective tissue injuries	injuries & poisonings	0.474045	NA	NA	NA	0.21482	62522	10	62512	16	NA	NA
rs4433533_G	910	Superficial injury, infected	injuries & poisonings	0.434542	NA	NA	NA	0.214879	63275	12	63263	16	NA	NA
rs4433533_G	939.1	Contact and allergic dermatitis of eyelid	dermatologic	0.698309	NA	NA	NA	0.21613	48753	11	48742	11	NA	NA
rs4433533_G	957	Injury to other and unspecified nerves	injuries & poisonings	0.402655	NA	NA	NA	0.214885	63185	3	63182	16	NA	NA
rs4433533_G	960.1	Adverse effects of antibacterials (not penicillins)	injuries & poisonings	0.571428	NA	NA	NA	0.21419	46391	3	46388	15	NA	NA
rs4433533_G	960.3	Poisoning by antifungal antibiotics	injuries & poisonings	0.570687	NA	NA	NA	0.214195	46390	2	46388	15	NA	NA
rs4433533_G	962.3	Hormones and synthetic substitutes causing adverse effects in therapeutic use	injuries & poisonings	0.58637	NA	NA	NA	0.214232	46396	8	46388	15	NA	NA
rs4433533_G	965.2	Antirheumatics causing adverse effects in therapeutic use	injuries & poisonings	0.574145	NA	NA	NA	0.214184	46390	2	46388	15	NA	NA
rs4433533_G	971	Poisoning by drugs primarily affecting the autonomic nervous system	injuries & poisonings	0.556937	NA	NA	NA	0.214226	46395	7	46388	15	NA	NA
rs4433533_G	972.2	Antilipemic and antiarteriosclerotic drugs causing adverse effects in therapeutic use	injuries & poisonings	NA	NA	NA	NA	NA	46388	NA	NA	15	NA	NA
rs4433533_G	972.6	Antihypertensive agents causing adverse effects	injuries & poisonings	0.550093	NA	NA	NA	0.214235	46400	12	46388	15	NA	NA
rs4433533_G	973	Poisoning by agents primarily affecting the gastrointestinal system	injuries & poisonings	0.569682	NA	NA	NA	0.214179	46398	10	46388	15	NA	NA
rs4433533_G	975	Poisoning by agents primarily acting on the smooth and skeletal muscles and respiratory system	injuries & poisonings	0.581004	NA	NA	NA	0.214187	46401	13	46388	15	NA	NA
rs4433533_G	976	Poisoning by agents primarily affecting skin & mucous membrane, ophthalmological, otorhinolaryngological, & dental drugs	injuries & poisonings	0.570926	NA	NA	NA	0.214183	46395	7	46388	15	NA	NA
rs4433533_G	981	Toxic effect of (non-ethyl) alcohol and petroleum and other solvents	injuries & poisonings	0.524167	NA	NA	NA	0.214667	62993	5	62988	15	NA	NA
rs4433533_G	983	Toxic effect of corrosive aromatics, acids, and caustic alkalis	injuries & poisonings	0.525966	NA	NA	NA	0.214666	62991	3	62988	15	NA	NA
rs4433533_G	984	Toxic effect of lead and its compounds (including fumes)	injuries & poisonings	0.523491	NA	NA	NA	0.21467	62992	4	62988	15	NA	NA
rs4433533_G	985	Toxic effect of other metals	injuries & poisonings	0.529772	NA	NA	NA	0.214672	63003	15	62988	15	NA	NA
rs4433533_G	986	Toxic effect of carbon monoxide	injuries & poisonings	0.529776	NA	NA	NA	0.214654	62992	4	62988	15	NA	NA
rs4433533_G	987	Toxic effect of other gases, fumes, or vapors	injuries & poisonings	0.537561	NA	NA	NA	0.214664	62996	8	62988	15	NA	NA
rs4433533_G	988	Toxic effect of noxious substances eaten as food	injuries & poisonings	0.524842	NA	NA	NA	0.214663	62994	6	62988	15	NA	NA
rs6483215_A	8.51	Intestinal e.coli	infectious diseases	0.640705	NA	NA	NA	0.236025	60197	7	60190	76	NA	NA
rs6483215_A	8.7	Intestinal infection due to protozoa	infectious diseases	0.640381	NA	NA	NA	0.23601	60205	15	60190	76	NA	NA
rs6483215_A	31.1	Leprosy	infectious diseases	NA	NA	NA	NA	NA	51357	NA	NA	63	NA	NA
rs6483215_A	90.3	Venereal diseases due to Chlamydia trachomatis	infectious diseases	0.584108	NA	NA	NA	0.235894	62812	10	62802	77	NA	NA
rs6483215_A	117.2	Coccidioidomycosis	infectious diseases	0.726916	NA	NA	NA	0.237013	53514	2	53512	67	NA	NA
rs6483215_A	130.1	Lyme disease	infectious diseases	0.580642	NA	NA	NA	0.236039	60151	15	60136	75	NA	NA
rs6483215_A	133	Arthropod-borne diseases	infectious diseases	0.574669	NA	NA	NA	0.236026	60148	12	60136	75	NA	NA
rs6483215_A	134.1	Intestinal helminthiases	infectious diseases	0.56031	NA	NA	NA	0.236015	60155	19	60136	75	NA	NA
rs6483215_A	174.2	Breast cancer [male]	neoplasms	0.555081	NA	NA	NA	0.237429	27444	14	27430	29	NA	NA
rs6483215_A	187.8	Neoplasm of uncertain behavior of male genital organs	neoplasms	0.543427	NA	NA	NA	0.23717	25467	14	25453	28	NA	NA
rs6483215_A	218.2	Other benign neoplasm of uterus	neoplasms	0.1121	NA	NA	NA	0.235864	30242	17	30225	43	NA	NA
rs6483215_A	222	Benign neoplasm of male genital organs	neoplasms	0.53232	NA	NA	NA	0.237025	25472	19	25453	28	NA	NA
rs6483215_A	229.1	Benign neoplasm of lymph nodes	neoplasms	0.635161	NA	NA	NA	0.235929	62451	18	62433	78	NA	NA
rs6483215_A	230	Kaposi's sarcoma	neoplasms	0.618715	NA	NA	NA	0.235924	63300	19	63281	78	NA	NA
rs6483215_A	244.3	Iodine hypothyroidism	endocrine/metabolic	0.647574	NA	NA	NA	0.235323	49260	4	49256	60	NA	NA
rs6483215_A	246.2	Thyroid cyst	endocrine/metabolic	0.641034	NA	NA	NA	0.235325	49268	12	49256	60	NA	NA
rs6483215_A	251.8	Abnormality of secretion of glucagon or gastrin	endocrine/metabolic	0.797457	NA	NA	NA	0.235825	53510	9	53501	68	NA	NA
rs6483215_A	256.1	Hyperestrogenism	endocrine/metabolic	0.789604	NA	NA	NA	0.235795	53504	3	53501	68	NA	NA
rs6483215_A	261.3	Vitamin C deficiencies	endocrine/metabolic	0.533379	NA	NA	NA	0.235669	43315	14	43301	58	NA	NA
rs6483215_A	270.31	Polyclonal hypergammaglobulinemia	endocrine/metabolic	0.353408	NA	NA	NA	0.235393	58978	8	58970	75	NA	NA
rs6483215_A	272.14	Hyperchylomicronemia	endocrine/metabolic	0.853464	NA	NA	NA	0.236017	39423	10	39413	56	NA	NA
rs6483215_A	277.1	Disorders of porphyrin metabolism	endocrine/metabolic	0.709577	NA	NA	NA	0.236206	59122	16	59106	75	NA	NA
rs6483215_A	277.2	Other disorders of purine and pyrimidine metabolism	endocrine/metabolic	0.706941	NA	NA	NA	0.236242	59109	3	59106	75	NA	NA
rs6483215_A	277.8	Carnitine deficiencies	endocrine/metabolic	0.703185	NA	NA	NA	0.236213	59112	6	59106	75	NA	NA
rs6483215_A	282.5	Sickle cell anemia	hematopoietic	0.487199	NA	NA	NA	0.236288	39966	18	39948	49	NA	NA
rs6483215_A	284.2	Constitutional aplastic anemia	hematopoietic	0.50984	NA	NA	NA	0.236382	39965	17	39948	50	NA	NA
rs6483215_A	285.3	Sideroblastic anemia	hematopoietic	0.490904	NA	NA	NA	0.236304	39957	9	39948	49	NA	NA
rs6483215_A	285.8	Hemoglobinuria	hematopoietic	0.502023	NA	NA	NA	0.23625	39964	16	39948	49	NA	NA
rs6483215_A	300.2	Generalized anxiety & phobic disorders	mental disorders	NA	NA	NA	NA	NA	36174	NA	NA	48	NA	NA
rs6483215_A	301.1	Schizoid personality disorder	mental disorders	0.870895	NA	NA	NA	0.237925	36190	16	36174	48	NA	NA
rs6483215_A	303.31	Gastrointestinal malfunction arising from mental factors	mental disorders	0.863516	NA	NA	NA	0.237937	36186	12	36174	48	NA	NA
rs6483215_A	324.1	Jakob-Creutzfeldt disease	neurological	0.619767	NA	NA	NA	0.235861	61956	1	61955	78	NA	NA
rs6483215_A	360.3	Hypotony of eye	sense organs	0.441901	NA	NA	NA	0.235898	56908	18	56890	74	NA	NA
rs6483215_A	363.4	Choroidal degenerations	sense organs	0.466174	NA	NA	NA	0.2359	56897	7	56890	74	NA	NA
rs6483215_A	366.3	Traumatic cataract	sense organs	0.542939	NA	NA	NA	0.23664	55650	6	55644	72	NA	NA
rs6483215_A	368.5	Color vision deficiencies	sense organs	0.590353	NA	NA	NA	0.235984	57737	4	57733	75	NA	NA
rs6483215_A	368.7	Disorders of accommodation	sense organs	0.591263	NA	NA	NA	0.235987	57734	1	57733	75	NA	NA
rs6483215_A	371.33	Noninfectious dermatoses of eyelid	sense organs	0.679191	NA	NA	NA	0.237408	54082	4	54078	69	NA	NA
rs6483215_A	444.5	Atheroembolism	circulatory system	0.658505	NA	NA	NA	0.235898	51022	11	51011	67	NA	NA
rs6483215_A	446.1	Thromboangiitis obliterans	circulatory system	0.654364	NA	NA	NA	0.235882	51017	6	51011	67	NA	NA
rs6483215_A	446.7	Takayasu's disease	circulatory system	0.657416	NA	NA	NA	0.235929	51028	17	51011	67	NA	NA
rs6483215_A	512.3	Abnormal chest sounds	respiratory	0.789884	NA	NA	NA	0.237025	31079	15	31064	42	NA	NA
rs6483215_A	521.2	Dental abrasion, erosion and attrition	digestive	0.764158	NA	NA	NA	0.236657	57558	2	57556	72	NA	NA
rs6483215_A	521.4	Tooth complications likely association with other diseases	digestive	0.762375	NA	NA	NA	0.236654	57563	7	57556	72	NA	NA
rs6483215_A	522.1	Pulpitis and necrosis of tooth pulp	digestive	0.769215	NA	NA	NA	0.236701	57562	6	57556	72	NA	NA
rs6483215_A	526.8	Exostosis of jaw	digestive	0.769792	NA	NA	NA	0.236658	57564	8	57556	72	NA	NA
rs6483215_A	527.1	Hypertrophy of salivary gland	digestive	0.488063	NA	NA	NA	0.236333	58517	7	58510	73	NA	NA
rs6483215_A	528.7	Sialolithiasis	digestive	0.469845	NA	NA	NA	0.236353	58529	19	58510	73	NA	NA
rs6483215_A	586.11	Small kidney	genitourinary	0.751535	NA	NA	NA	0.235827	45949	14	45935	52	NA	NA
rs6483215_A	592.21	Urethral syndrome	genitourinary	0.923008	NA	NA	NA	0.236476	45844	5	45839	54	NA	NA
rs6483215_A	592.3	Urethral stricture due to infecton	genitourinary	0.925285	NA	NA	NA	0.236449	45845	6	45839	54	NA	NA
rs6483215_A	598.4	Other cells and casts in urine	genitourinary	0.654092	NA	NA	NA	0.236398	61481	3	61478	75	NA	NA
rs6483215_A	599.7	Urethral discharge	genitourinary	0.822176	NA	NA	NA	0.236493	44904	9	44895	54	NA	NA
rs6483215_A	602.3	Dysplasia of prostate	genitourinary	0.31999	NA	NA	NA	0.237533	20635	2	20633	26	NA	NA
rs6483215_A	604.2	Vascular disorders of penis	genitourinary	NA	NA	NA	NA	NA	19536	NA	NA	22	NA	NA
rs6483215_A	609.11	Azoospermia and oligospermia	genitourinary	0.305899	NA	NA	NA	0.237933	19537	1	19536	22	NA	NA
rs6483215_A	612.3	Congenital anomalies of breast	genitourinary	0.870986	NA	NA	NA	0.236187	55526	13	55513	71	NA	NA
rs6483215_A	620.1	Dysplasia of cervix	genitourinary	0.558492	NA	NA	NA	0.23611	33946	12	33934	46	NA	NA
rs6483215_A	624.2	Atrophy of female genital tract	genitourinary	0.673823	NA	NA	NA	0.235092	30688	12	30676	44	NA	NA
rs6483215_A	626.21	Mittelschmerz	genitourinary	0.526089	NA	NA	NA	0.236715	23843	5	23838	36	NA	NA
rs6483215_A	676	Other disorders of the breast associated with childbirth and disorders of lactation	pregnancy complications	0.478967	NA	NA	NA	0.234952	34988	8	34980	48	NA	NA
rs6483215_A	691.1	Ichthyosis congenita	dermatologic	0.717694	NA	NA	NA	0.236523	52775	6	52769	67	NA	NA
rs6483215_A	696.2	Parapsoriasis	dermatologic	0.712162	NA	NA	NA	0.236567	52782	13	52769	67	NA	NA
rs6483215_A	702.4	Degenerative skin disorders	dermatologic	0.690409	NA	NA	NA	0.236603	51151	11	51140	71	NA	NA
rs6483215_A	706.3	Seborrhea	dermatologic	0.402985	NA	NA	NA	0.236564	56116	2	56114	72	NA	NA
rs6483215_A	710.2	Periostitis	musculoskeletal	0.613544	NA	NA	NA	0.236294	51821	3	51818	62	NA	NA
rs6483215_A	710.3	Osteopathy resulting from poliomyelitis	musculoskeletal	0.606491	NA	NA	NA	0.236275	51821	3	51818	62	NA	NA
rs6483215_A	716.2	Unspecified monoarthritis	musculoskeletal	0.609894	NA	NA	NA	0.236235	51834	16	51818	62	NA	NA
rs6483215_A	716.3	Kaschin-Beck disease	musculoskeletal	0.602521	NA	NA	NA	0.236289	51820	2	51818	62	NA	NA
rs6483215_A	716.8	Palindromic rheumatism	musculoskeletal	0.587991	NA	NA	NA	0.236298	51835	17	51818	62	NA	NA
rs6483215_A	722.3	Schmorl's nodes	musculoskeletal	0.753181	NA	NA	NA	0.236289	49230	2	49228	61	NA	NA
rs6483215_A	729.1	Rheumatism, unspecified and fibrositis	musculoskeletal	0.862687	NA	NA	NA	0.23551	46860	10	46850	62	NA	NA
rs6483215_A	731.1	Osteitis deformans [Paget's disease of bone]	musculoskeletal	0.465718	NA	NA	NA	0.23596	49644	14	49630	62	NA	NA
rs6483215_A	736.1	Acquired deformities of forearm	musculoskeletal	0.247577	NA	NA	NA	0.235931	54304	13	54291	70	NA	NA
rs6483215_A	736.5	Acquired deformities of knee	musculoskeletal	0.263339	NA	NA	NA	0.235932	54306	15	54291	70	NA	NA
rs6483215_A	737.2	Lordosis (acquired)	musculoskeletal	0.269298	NA	NA	NA	0.235943	54295	4	54291	70	NA	NA
rs6483215_A	750.14	Congenital anomalies of esophagus	congenital anomalies	0.710359	NA	NA	NA	0.235919	59211	19	59192	71	NA	NA
rs6483215_A	750.15	Congenital anomalies of stomach	congenital anomalies	0.712851	NA	NA	NA	0.235907	59195	3	59192	71	NA	NA
rs6483215_A	756.22	Pectus carinatum	congenital anomalies	0.672059	NA	NA	NA	0.235435	60898	18	60880	77	NA	NA
rs6483215_A	790.9	Abnormal arterial blood gases	symptoms	0.752436	NA	NA	NA	0.235285	53754	10	53744	66	NA	NA
rs6483215_A	823	Torus fracture	injuries & poisonings	0.660572	NA	NA	NA	0.237501	49665	3	49662	66	NA	NA
rs6483215_A	870.8	Open wound of genital organs	injuries & poisonings	0.687277	NA	NA	NA	0.237153	55616	13	55603	72	NA	NA
rs6483215_A	905	Late effects of musculoskeletal and connective tissue injuries	injuries & poisonings	0.666022	NA	NA	NA	0.23598	62465	9	62456	78	NA	NA
rs6483215_A	910	Superficial injury, infected	injuries & poisonings	0.641367	NA	NA	NA	0.23608	63218	12	63206	78	NA	NA
rs6483215_A	939.1	Contact and allergic dermatitis of eyelid	dermatologic	0.713048	NA	NA	NA	0.237424	48704	11	48693	64	NA	NA
rs6483215_A	957	Injury to other and unspecified nerves	injuries & poisonings	0.614701	NA	NA	NA	0.236123	63128	3	63125	78	NA	NA
rs6483215_A	960.1	Adverse effects of antibacterials (not penicillins)	injuries & poisonings	0.669615	NA	NA	NA	0.235529	46351	3	46348	59	NA	NA
rs6483215_A	960.3	Poisoning by antifungal antibiotics	injuries & poisonings	0.668901	NA	NA	NA	0.235534	46350	2	46348	59	NA	NA
rs6483215_A	962.3	Hormones and synthetic substitutes causing adverse effects in therapeutic use	injuries & poisonings	0.680488	NA	NA	NA	0.235568	46356	8	46348	59	NA	NA
rs6483215_A	965.2	Antirheumatics causing adverse effects in therapeutic use	injuries & poisonings	0.67193	NA	NA	NA	0.235523	46350	2	46348	59	NA	NA
rs6483215_A	971	Poisoning by drugs primarily affecting the autonomic nervous system	injuries & poisonings	0.657149	NA	NA	NA	0.235563	46355	7	46348	59	NA	NA
rs6483215_A	972.2	Antilipemic and antiarteriosclerotic drugs causing adverse effects in therapeutic use	injuries & poisonings	NA	NA	NA	NA	NA	46348	NA	NA	59	NA	NA
rs6483215_A	972.6	Antihypertensive agents causing adverse effects	injuries & poisonings	0.65145	NA	NA	NA	0.235569	46360	12	46348	59	NA	NA
rs6483215_A	973	Poisoning by agents primarily affecting the gastrointestinal system	injuries & poisonings	0.668536	NA	NA	NA	0.235515	46358	10	46348	59	NA	NA
rs6483215_A	975	Poisoning by agents primarily acting on the smooth and skeletal muscles and respiratory system	injuries & poisonings	0.677365	NA	NA	NA	0.235521	46361	13	46348	59	NA	NA
rs6483215_A	976	Poisoning by agents primarily affecting skin & mucous membrane, ophthalmological, otorhinolaryngological, & dental drugs	injuries & poisonings	0.663327	NA	NA	NA	0.235541	46355	7	46348	59	NA	NA
rs6483215_A	981	Toxic effect of (non-ethyl) alcohol and petroleum and other solvents	injuries & poisonings	0.730347	NA	NA	NA	0.235894	62935	5	62930	78	NA	NA
rs6483215_A	983	Toxic effect of corrosive aromatics, acids, and caustic alkalis	injuries & poisonings	0.731549	NA	NA	NA	0.235894	62933	3	62930	78	NA	NA
rs6483215_A	984	Toxic effect of lead and its compounds (including fumes)	injuries & poisonings	0.729811	NA	NA	NA	0.235898	62934	4	62930	78	NA	NA
rs6483215_A	985	Toxic effect of other metals	injuries & poisonings	0.733906	NA	NA	NA	0.235896	62945	15	62930	78	NA	NA
rs6483215_A	986	Toxic effect of carbon monoxide	injuries & poisonings	0.73434	NA	NA	NA	0.235882	62934	4	62930	78	NA	NA
rs6483215_A	987	Toxic effect of other gases, fumes, or vapors	injuries & poisonings	0.739172	NA	NA	NA	0.235891	62938	8	62930	78	NA	NA
rs6483215_A	988	Toxic effect of noxious substances eaten as food	injuries & poisonings	0.728604	NA	NA	NA	0.235898	62936	6	62930	78	NA	NA
rs7946714_C	8.51	Intestinal e.coli	infectious diseases	0.458586	NA	NA	NA	0.215439	60212	7	60205	58	NA	NA
rs7946714_C	8.7	Intestinal infection due to protozoa	infectious diseases	0.445026	NA	NA	NA	0.215418	60220	15	60205	58	NA	NA
rs7946714_C	31.1	Leprosy	infectious diseases	NA	NA	NA	NA	NA	51363	NA	NA	54	NA	NA
rs7946714_C	90.3	Venereal diseases due to Chlamydia trachomatis	infectious diseases	0.446003	NA	NA	NA	0.215217	62825	10	62815	61	NA	NA
rs7946714_C	117.2	Coccidioidomycosis	infectious diseases	0.485587	NA	NA	NA	0.216261	53528	2	53526	50	NA	NA
rs7946714_C	130.1	Lyme disease	infectious diseases	0.310099	NA	NA	NA	0.215249	60163	15	60148	61	NA	NA
rs7946714_C	133	Arthropod-borne diseases	infectious diseases	0.301327	NA	NA	NA	0.215234	60160	12	60148	61	NA	NA
rs7946714_C	134.1	Intestinal helminthiases	infectious diseases	0.281452	NA	NA	NA	0.215226	60167	19	60148	61	NA	NA
rs7946714_C	174.2	Breast cancer [male]	neoplasms	0.69423	NA	NA	NA	0.216802	27449	14	27435	22	NA	NA
rs7946714_C	187.8	Neoplasm of uncertain behavior of male genital organs	neoplasms	0.709614	NA	NA	NA	0.21663	25472	14	25458	21	NA	NA
rs7946714_C	218.2	Other benign neoplasm of uterus	neoplasms	0.380517	NA	NA	NA	0.215105	30248	17	30231	36	NA	NA
rs7946714_C	222	Benign neoplasm of male genital organs	neoplasms	0.7019	NA	NA	NA	0.21647	25477	19	25458	21	NA	NA
rs7946714_C	229.1	Benign neoplasm of lymph nodes	neoplasms	0.396201	NA	NA	NA	0.215212	62464	18	62446	62	NA	NA
rs7946714_C	230	Kaposi's sarcoma	neoplasms	0.399321	NA	NA	NA	0.215224	63313	19	63294	62	NA	NA
rs7946714_C	244.3	Iodine hypothyroidism	endocrine/metabolic	0.511356	NA	NA	NA	0.215312	49268	4	49264	49	NA	NA
rs7946714_C	246.2	Thyroid cyst	endocrine/metabolic	0.503066	NA	NA	NA	0.215318	49276	12	49264	49	NA	NA
rs7946714_C	251.8	Abnormality of secretion of glucagon or gastrin	endocrine/metabolic	0.781038	NA	NA	NA	0.215423	53525	9	53516	50	NA	NA
rs7946714_C	256.1	Hyperestrogenism	endocrine/metabolic	0.773653	NA	NA	NA	0.215381	53519	3	53516	50	NA	NA
rs7946714_C	261.3	Vitamin C deficiencies	endocrine/metabolic	0.259903	NA	NA	NA	0.215412	43324	14	43310	46	NA	NA
rs7946714_C	270.31	Polyclonal hypergammaglobulinemia	endocrine/metabolic	0.122515	NA	NA	NA	0.214869	58994	8	58986	56	NA	NA
rs7946714_C	272.14	Hyperchylomicronemia	endocrine/metabolic	0.808601	NA	NA	NA	0.215373	39434	10	39424	42	NA	NA
rs7946714_C	277.1	Disorders of porphyrin metabolism	endocrine/metabolic	0.578677	NA	NA	NA	0.215486	59136	16	59120	58	NA	NA
rs7946714_C	277.2	Other disorders of purine and pyrimidine metabolism	endocrine/metabolic	0.57625	NA	NA	NA	0.215517	59123	3	59120	58	NA	NA
rs7946714_C	277.8	Carnitine deficiencies	endocrine/metabolic	0.5702	NA	NA	NA	0.215489	59126	6	59120	58	NA	NA
rs7946714_C	282.5	Sickle cell anemia	hematopoietic	0.131076	NA	NA	NA	0.215672	39975	18	39957	37	NA	NA
rs7946714_C	284.2	Constitutional aplastic anemia	hematopoietic	0.147434	NA	NA	NA	0.215747	39975	18	39957	37	NA	NA
rs7946714_C	285.3	Sideroblastic anemia	hematopoietic	0.136398	NA	NA	NA	0.215683	39966	9	39957	37	NA	NA
rs7946714_C	285.8	Hemoglobinuria	hematopoietic	0.148974	NA	NA	NA	0.215633	39973	16	39957	37	NA	NA
rs7946714_C	300.2	Generalized anxiety & phobic disorders	mental disorders	NA	NA	NA	NA	NA	36183	NA	NA	37	NA	NA
rs7946714_C	301.1	Schizoid personality disorder	mental disorders	0.512931	NA	NA	NA	0.216871	36199	16	36183	37	NA	NA
rs7946714_C	303.31	Gastrointestinal malfunction arising from mental factors	mental disorders	0.513498	NA	NA	NA	0.216881	36195	12	36183	37	NA	NA
rs7946714_C	324.1	Jakob-Creutzfeldt disease	neurological	0.438858	NA	NA	NA	0.215225	61970	1	61969	61	NA	NA
rs7946714_C	360.3	Hypotony of eye	sense organs	0.125687	NA	NA	NA	0.215469	56920	18	56902	59	NA	NA
rs7946714_C	363.4	Choroidal degenerations	sense organs	0.152022	NA	NA	NA	0.215476	56909	7	56902	59	NA	NA
rs7946714_C	366.3	Traumatic cataract	sense organs	0.35025	NA	NA	NA	0.215829	55662	6	55656	57	NA	NA
rs7946714_C	368.5	Color vision deficiencies	sense organs	0.363495	NA	NA	NA	0.215373	57751	4	57747	58	NA	NA
rs7946714_C	368.7	Disorders of accommodation	sense organs	0.364839	NA	NA	NA	0.215375	57748	1	57747	58	NA	NA
rs7946714_C	371.33	Noninfectious dermatoses of eyelid	sense organs	0.490049	NA	NA	NA	0.216434	54095	4	54091	53	NA	NA
rs7946714_C	444.5	Atheroembolism	circulatory system	0.444163	NA	NA	NA	0.21526	51029	11	51018	57	NA	NA
rs7946714_C	446.1	Thromboangiitis obliterans	circulatory system	0.447671	NA	NA	NA	0.215261	51024	6	51018	57	NA	NA
rs7946714_C	446.7	Takayasu's disease	circulatory system	0.440052	NA	NA	NA	0.215303	51035	17	51018	57	NA	NA
rs7946714_C	512.3	Abnormal chest sounds	respiratory	0.665257	NA	NA	NA	0.216365	31084	15	31069	34	NA	NA
rs7946714_C	521.2	Dental abrasion, erosion and attrition	digestive	0.65008	NA	NA	NA	0.215796	57573	2	57571	54	NA	NA
rs7946714_C	521.4	Tooth complications likely association with other diseases	digestive	0.650292	NA	NA	NA	0.215786	57578	7	57571	54	NA	NA
rs7946714_C	522.1	Pulpitis and necrosis of tooth pulp	digestive	0.654118	NA	NA	NA	0.215815	57577	6	57571	54	NA	NA
rs7946714_C	526.8	Exostosis of jaw	digestive	0.658014	NA	NA	NA	0.215799	57579	8	57571	54	NA	NA
rs7946714_C	527.1	Hypertrophy of salivary gland	digestive	0.24116	NA	NA	NA	0.215555	58528	7	58521	59	NA	NA
rs7946714_C	528.7	Sialolithiasis	digestive	0.223363	NA	NA	NA	0.215571	58540	19	58521	59	NA	NA
rs7946714_C	586.11	Small kidney	genitourinary	0.17453	NA	NA	NA	0.215086	45956	14	45942	42	NA	NA
rs7946714_C	592.21	Urethral syndrome	genitourinary	0.76433	NA	NA	NA	0.216087	45852	5	45847	43	NA	NA
rs7946714_C	592.3	Urethral stricture due to infecton	genitourinary	0.76954	NA	NA	NA	0.21606	45853	6	45847	43	NA	NA
rs7946714_C	598.4	Other cells and casts in urine	genitourinary	0.440719	NA	NA	NA	0.215753	61494	3	61491	59	NA	NA
rs7946714_C	599.7	Urethral discharge	genitourinary	0.700457	NA	NA	NA	0.216072	44911	9	44902	44	NA	NA
rs7946714_C	602.3	Dysplasia of prostate	genitourinary	0.324922	NA	NA	NA	0.217539	20640	2	20638	19	NA	NA
rs7946714_C	604.2	Vascular disorders of penis	genitourinary	NA	NA	NA	NA	NA	19540	NA	NA	16	NA	NA
rs7946714_C	609.11	Azoospermia and oligospermia	genitourinary	0.536535	NA	NA	NA	0.218566	19541	1	19540	16	NA	NA
rs7946714_C	612.3	Congenital anomalies of breast	genitourinary	0.702135	NA	NA	NA	0.21564	55537	13	55524	57	NA	NA
rs7946714_C	620.1	Dysplasia of cervix	genitourinary	0.0328487	NA	NA	NA	0.215424	33954	12	33942	37	NA	NA
rs7946714_C	624.2	Atrophy of female genital tract	genitourinary	0.260906	NA	NA	NA	0.214188	30695	12	30683	36	NA	NA
rs7946714_C	626.21	Mittelschmerz	genitourinary	0.0165112	NA	NA	NA	0.215406	23848	5	23843	30	NA	NA
rs7946714_C	676	Other disorders of the breast associated with childbirth and disorders of lactation	pregnancy complications	0.0510541	NA	NA	NA	0.214159	34995	8	34987	40	NA	NA
rs7946714_C	691.1	Ichthyosis congenita	dermatologic	0.550734	NA	NA	NA	0.216115	52789	6	52783	51	NA	NA
rs7946714_C	696.2	Parapsoriasis	dermatologic	0.532181	NA	NA	NA	0.216153	52796	13	52783	51	NA	NA
rs7946714_C	702.4	Degenerative skin disorders	dermatologic	0.338153	NA	NA	NA	0.216228	51166	11	51155	53	NA	NA
rs7946714_C	706.3	Seborrhea	dermatologic	0.0455241	NA	NA	NA	0.215833	56129	2	56127	56	NA	NA
rs7946714_C	710.2	Periostitis	musculoskeletal	0.35073	NA	NA	NA	0.215788	51831	3	51828	50	NA	NA
rs7946714_C	710.3	Osteopathy resulting from poliomyelitis	musculoskeletal	0.3401	NA	NA	NA	0.215769	51831	3	51828	50	NA	NA
rs7946714_C	716.2	Unspecified monoarthritis	musculoskeletal	0.343358	NA	NA	NA	0.215734	51844	16	51828	50	NA	NA
rs7946714_C	716.3	Kaschin-Beck disease	musculoskeletal	0.335149	NA	NA	NA	0.215782	51830	2	51828	50	NA	NA
rs7946714_C	716.8	Palindromic rheumatism	musculoskeletal	0.319719	NA	NA	NA	0.215787	51845	17	51828	50	NA	NA
rs7946714_C	722.3	Schmorl's nodes	musculoskeletal	0.4993	NA	NA	NA	0.215838	49236	2	49234	52	NA	NA
rs7946714_C	729.1	Rheumatism, unspecified and fibrositis	musculoskeletal	0.660782	NA	NA	NA	0.215424	46868	10	46858	52	NA	NA
rs7946714_C	731.1	Osteitis deformans [Paget's disease of bone]	musculoskeletal	0.361021	NA	NA	NA	0.215524	49651	14	49637	52	NA	NA
rs7946714_C	736.1	Acquired deformities of forearm	musculoskeletal	0.0661779	NA	NA	NA	0.215429	54315	13	54302	56	NA	NA
rs7946714_C	736.5	Acquired deformities of knee	musculoskeletal	0.0795259	NA	NA	NA	0.215439	54317	15	54302	56	NA	NA
rs7946714_C	737.2	Lordosis (acquired)	musculoskeletal	0.0866074	NA	NA	NA	0.215446	54306	4	54302	56	NA	NA
rs7946714_C	750.14	Congenital anomalies of esophagus	congenital anomalies	0.372774	NA	NA	NA	0.215369	59224	19	59205	55	NA	NA
rs7946714_C	750.15	Congenital anomalies of stomach	congenital anomalies	0.37622	NA	NA	NA	0.215351	59208	3	59205	55	NA	NA
rs7946714_C	756.22	Pectus carinatum	congenital anomalies	0.532929	NA	NA	NA	0.214813	60911	18	60893	61	NA	NA
rs7946714_C	790.9	Abnormal arterial blood gases	symptoms	0.61002	NA	NA	NA	0.21471	53761	10	53751	56	NA	NA
rs7946714_C	823	Torus fracture	injuries & poisonings	0.537981	NA	NA	NA	0.216401	49674	3	49671	54	NA	NA
rs7946714_C	870.8	Open wound of genital organs	injuries & poisonings	0.437525	NA	NA	NA	0.216356	55626	13	55613	59	NA	NA
rs7946714_C	905	Late effects of musculoskeletal and connective tissue injuries	injuries & poisonings	0.463109	NA	NA	NA	0.215328	62479	10	62469	61	NA	NA
rs7946714_C	910	Superficial injury, infected	injuries & poisonings	0.422536	NA	NA	NA	0.215385	63231	12	63219	62	NA	NA
rs7946714_C	939.1	Contact and allergic dermatitis of eyelid	dermatologic	0.702613	NA	NA	NA	0.216661	48719	11	48708	47	NA	NA
rs7946714_C	957	Injury to other and unspecified nerves	injuries & poisonings	0.390372	NA	NA	NA	0.215391	63141	3	63138	62	NA	NA
rs7946714_C	960.1	Adverse effects of antibacterials (not penicillins)	injuries & poisonings	0.55384	NA	NA	NA	0.214757	46364	3	46361	43	NA	NA
rs7946714_C	960.3	Poisoning by antifungal antibiotics	injuries & poisonings	0.55308	NA	NA	NA	0.214762	46363	2	46361	43	NA	NA
rs7946714_C	962.3	Hormones and synthetic substitutes causing adverse effects in therapeutic use	injuries & poisonings	0.569082	NA	NA	NA	0.214799	46369	8	46361	43	NA	NA
rs7946714_C	965.2	Antirheumatics causing adverse effects in therapeutic use	injuries & poisonings	0.556622	NA	NA	NA	0.214751	46363	2	46361	43	NA	NA
rs7946714_C	971	Poisoning by drugs primarily affecting the autonomic nervous system	injuries & poisonings	0.539012	NA	NA	NA	0.214793	46368	7	46361	43	NA	NA
rs7946714_C	972.2	Antilipemic and antiarteriosclerotic drugs causing adverse effects in therapeutic use	injuries & poisonings	NA	NA	NA	NA	NA	46361	NA	NA	43	NA	NA
rs7946714_C	972.6	Antihypertensive agents causing adverse effects	injuries & poisonings	0.532019	NA	NA	NA	0.214802	46373	12	46361	43	NA	NA
rs7946714_C	973	Poisoning by agents primarily affecting the gastrointestinal system	injuries & poisonings	0.552067	NA	NA	NA	0.214746	46371	10	46361	43	NA	NA
rs7946714_C	975	Poisoning by agents primarily acting on the smooth and skeletal muscles and respiratory system	injuries & poisonings	0.563632	NA	NA	NA	0.214754	46374	13	46361	43	NA	NA
rs7946714_C	976	Poisoning by agents primarily affecting skin & mucous membrane, ophthalmological, otorhinolaryngological, & dental drugs	injuries & poisonings	0.553335	NA	NA	NA	0.214749	46368	7	46361	43	NA	NA
rs7946714_C	981	Toxic effect of (non-ethyl) alcohol and petroleum and other solvents	injuries & poisonings	0.510708	NA	NA	NA	0.215179	62950	5	62945	60	NA	NA
rs7946714_C	983	Toxic effect of corrosive aromatics, acids, and caustic alkalis	injuries & poisonings	0.512532	NA	NA	NA	0.215178	62948	3	62945	60	NA	NA
rs7946714_C	984	Toxic effect of lead and its compounds (including fumes)	injuries & poisonings	0.510019	NA	NA	NA	0.215182	62949	4	62945	60	NA	NA
rs7946714_C	985	Toxic effect of other metals	injuries & poisonings	0.516387	NA	NA	NA	0.215184	62960	15	62945	60	NA	NA
rs7946714_C	986	Toxic effect of carbon monoxide	injuries & poisonings	0.516406	NA	NA	NA	0.215166	62949	4	62945	60	NA	NA
rs7946714_C	987	Toxic effect of other gases, fumes, or vapors	injuries & poisonings	0.524293	NA	NA	NA	0.215176	62953	8	62945	60	NA	NA
rs7946714_C	988	Toxic effect of noxious substances eaten as food	injuries & poisonings	0.511396	NA	NA	NA	0.215175	62951	6	62945	60	NA	NA
rs79896666_C	8.51	Intestinal e.coli	infectious diseases	0.465293	NA	NA	NA	0.0569172	60140	7	60133	131	NA	NA
rs79896666_C	8.7	Intestinal infection due to protozoa	infectious diseases	0.466611	NA	NA	NA	0.0569096	60148	15	60133	131	NA	NA
rs79896666_C	31.1	Leprosy	infectious diseases	NA	NA	NA	NA	NA	51306	NA	NA	113	NA	NA
rs79896666_C	90.3	Venereal diseases due to Chlamydia trachomatis	infectious diseases	0.568422	NA	NA	NA	0.0566641	62747	10	62737	140	NA	NA
rs79896666_C	117.2	Coccidioidomycosis	infectious diseases	0.612263	NA	NA	NA	0.0566114	53461	2	53459	118	NA	NA
rs79896666_C	130.1	Lyme disease	infectious diseases	0.552271	NA	NA	NA	0.056824	60089	15	60074	136	NA	NA
rs79896666_C	133	Arthropod-borne diseases	infectious diseases	0.549165	NA	NA	NA	0.0568352	60086	12	60074	136	NA	NA
rs79896666_C	134.1	Intestinal helminthiases	infectious diseases	0.555515	NA	NA	NA	0.0568119	60093	19	60074	136	NA	NA
rs79896666_C	174.2	Breast cancer [male]	neoplasms	0.0399879	NA	NA	NA	0.0577955	27407	14	27393	66	NA	NA
rs79896666_C	187.8	Neoplasm of uncertain behavior of male genital organs	neoplasms	0.31842	NA	NA	NA	0.0579562	25433	14	25419	62	NA	NA
rs79896666_C	218.2	Other benign neoplasm of uterus	neoplasms	0.675639	NA	NA	NA	0.0551952	30220	17	30203	64	NA	NA
rs79896666_C	222	Benign neoplasm of male genital organs	neoplasms	0.309888	NA	NA	NA	0.0579841	25438	19	25419	62	NA	NA
rs79896666_C	229.1	Benign neoplasm of lymph nodes	neoplasms	0.575166	NA	NA	NA	0.0568058	62388	18	62370	139	NA	NA
rs79896666_C	230	Kaposi's sarcoma	neoplasms	0.487874	NA	NA	NA	0.0566845	63236	19	63217	140	NA	NA
rs79896666_C	244.3	Iodine hypothyroidism	endocrine/metabolic	0.256858	NA	NA	NA	0.0570427	49200	3	49197	119	NA	NA
rs79896666_C	246.2	Thyroid cyst	endocrine/metabolic	0.258733	NA	NA	NA	0.0570323	49209	12	49197	118	NA	NA
rs79896666_C	251.8	Abnormality of secretion of glucagon or gastrin	endocrine/metabolic	0.555123	NA	NA	NA	0.0571332	53454	9	53445	122	NA	NA
rs79896666_C	256.1	Hyperestrogenism	endocrine/metabolic	0.554163	NA	NA	NA	0.0571396	53448	3	53445	122	NA	NA
rs79896666_C	261.3	Vitamin C deficiencies	endocrine/metabolic	0.625388	NA	NA	NA	0.0570719	43270	14	43256	101	NA	NA
rs79896666_C	270.31	Polyclonal hypergammaglobulinemia	endocrine/metabolic	0.386468	NA	NA	NA	0.0564089	58918	8	58910	133	NA	NA
rs79896666_C	272.14	Hyperchylomicronemia	endocrine/metabolic	0.350595	NA	NA	NA	0.0566095	39375	10	39365	102	NA	NA
rs79896666_C	277.1	Disorders of porphyrin metabolism	endocrine/metabolic	0.435806	NA	NA	NA	0.0566467	59059	16	59043	135	NA	NA
rs79896666_C	277.2	Other disorders of purine and pyrimidine metabolism	endocrine/metabolic	0.448542	NA	NA	NA	0.0566169	59046	3	59043	135	NA	NA
rs79896666_C	277.8	Carnitine deficiencies	endocrine/metabolic	0.449046	NA	NA	NA	0.056614	59049	6	59043	135	NA	NA
rs79896666_C	282.5	Sickle cell anemia	hematopoietic	0.365715	NA	NA	NA	0.0570434	39917	18	39899	97	NA	NA
rs79896666_C	284.2	Constitutional aplastic anemia	hematopoietic	0.361858	NA	NA	NA	0.0570559	39917	18	39899	97	NA	NA
rs79896666_C	285.3	Sideroblastic anemia	hematopoietic	0.359876	NA	NA	NA	0.0570688	39908	9	39899	97	NA	NA
rs79896666_C	285.8	Hemoglobinuria	hematopoietic	0.369124	NA	NA	NA	0.0570337	39915	16	39899	97	NA	NA
rs79896666_C	300.2	Generalized anxiety & phobic disorders	mental disorders	NA	NA	NA	NA	NA	36135	NA	NA	86	NA	NA
rs79896666_C	301.1	Schizoid personality disorder	mental disorders	0.063351	NA	NA	NA	0.0566928	36151	16	36135	86	NA	NA
rs79896666_C	303.31	Gastrointestinal malfunction arising from mental factors	mental disorders	0.0756859	NA	NA	NA	0.0566575	36147	12	36135	86	NA	NA
rs79896666_C	324.1	Jakob-Creutzfeldt disease	neurological	0.425911	NA	NA	NA	0.0567763	61892	1	61891	140	NA	NA
rs79896666_C	360.3	Hypotony of eye	sense organs	0.0904987	NA	NA	NA	0.0560471	56845	18	56827	134	NA	NA
rs79896666_C	363.4	Choroidal degenerations	sense organs	0.0989234	NA	NA	NA	0.0560316	56834	7	56827	134	NA	NA
rs79896666_C	366.3	Traumatic cataract	sense organs	0.0545881	NA	NA	NA	0.05645	55589	6	55583	130	NA	NA
rs79896666_C	368.5	Color vision deficiencies	sense organs	0.477236	NA	NA	NA	0.0567538	57679	4	57675	131	NA	NA
rs79896666_C	368.7	Disorders of accommodation	sense organs	0.476737	NA	NA	NA	0.0567567	57676	1	57675	131	NA	NA
rs79896666_C	371.33	Noninfectious dermatoses of eyelid	sense organs	0.15272	NA	NA	NA	0.0566878	54024	4	54020	124	NA	NA
rs79896666_C	444.5	Atheroembolism	circulatory system	0.408885	NA	NA	NA	0.0563011	50967	11	50956	120	NA	NA
rs79896666_C	446.1	Thromboangiitis obliterans	circulatory system	0.404647	NA	NA	NA	0.0563165	50962	6	50956	120	NA	NA
rs79896666_C	446.7	Takayasu's disease	circulatory system	0.406695	NA	NA	NA	0.0563043	50973	17	50956	120	NA	NA
rs79896666_C	512.3	Abnormal chest sounds	respiratory	0.804128	NA	NA	NA	0.056973	31041	15	31026	79	NA	NA
rs79896666_C	521.2	Dental abrasion, erosion and attrition	digestive	0.398137	NA	NA	NA	0.0566174	57500	2	57498	127	NA	NA
rs79896666_C	521.4	Tooth complications likely association with other diseases	digestive	0.399022	NA	NA	NA	0.0566125	57505	7	57498	127	NA	NA
rs79896666_C	522.1	Pulpitis and necrosis of tooth pulp	digestive	0.395712	NA	NA	NA	0.0566221	57504	6	57498	127	NA	NA
rs79896666_C	526.8	Exostosis of jaw	digestive	0.396067	NA	NA	NA	0.0566202	57506	8	57498	127	NA	NA
rs79896666_C	527.1	Hypertrophy of salivary gland	digestive	0.652004	NA	NA	NA	0.0569821	58457	7	58450	131	NA	NA
rs79896666_C	528.7	Sialolithiasis	digestive	0.653585	NA	NA	NA	0.0569704	58469	19	58450	131	NA	NA
rs79896666_C	586.11	Small kidney	genitourinary	0.00375279	NA	NA	NA	0.0569888	45895	14	45881	104	NA	NA
rs79896666_C	592.21	Urethral syndrome	genitourinary	0.142624	NA	NA	NA	0.0568596	45797	5	45792	99	NA	NA
rs79896666_C	592.3	Urethral stricture due to infecton	genitourinary	0.142404	NA	NA	NA	0.0568584	45798	6	45792	99	NA	NA
rs79896666_C	598.4	Other cells and casts in urine	genitourinary	0.559733	NA	NA	NA	0.0566048	61417	3	61414	137	NA	NA
rs79896666_C	599.7	Urethral discharge	genitourinary	0.0028752	NA	NA	NA	0.0564709	44855	9	44846	100	NA	NA
rs79896666_C	602.3	Dysplasia of prostate	genitourinary	0.379524	NA	NA	NA	0.0569384	20610	2	20608	51	NA	NA
rs79896666_C	604.2	Vascular disorders of penis	genitourinary	NA	NA	NA	NA	NA	19509	NA	NA	49	NA	NA
rs79896666_C	609.11	Azoospermia and oligospermia	genitourinary	0.738712	NA	NA	NA	0.057022	19510	1	19509	49	NA	NA
rs79896666_C	612.3	Congenital anomalies of breast	genitourinary	0.000660774	NA	NA	NA	0.0566461	55476	13	55463	119	NA	NA
rs79896666_C	620.1	Dysplasia of cervix	genitourinary	0.745321	NA	NA	NA	0.0556325	33919	12	33907	71	NA	NA
rs79896666_C	624.2	Atrophy of female genital tract	genitourinary	0.743581	NA	NA	NA	0.0560918	30664	12	30652	66	NA	NA
rs79896666_C	626.21	Mittelschmerz	genitourinary	0.431239	NA	NA	NA	0.055868	23824	5	23819	53	NA	NA
rs79896666_C	676	Other disorders of the breast associated with childbirth and disorders of lactation	pregnancy complications	0.651712	NA	NA	NA	0.0557764	34961	8	34953	73	NA	NA
rs79896666_C	691.1	Ichthyosis congenita	dermatologic	0.421021	NA	NA	NA	0.0561552	52720	6	52714	122	NA	NA
rs79896666_C	696.2	Parapsoriasis	dermatologic	0.425492	NA	NA	NA	0.0561382	52727	13	52714	122	NA	NA
rs79896666_C	702.4	Degenerative skin disorders	dermatologic	0.0443399	NA	NA	NA	0.0558947	51105	11	51094	115	NA	NA
rs79896666_C	706.3	Seborrhea	dermatologic	0.532498	NA	NA	NA	0.0567884	56059	2	56057	127	NA	NA
rs79896666_C	710.2	Periostitis	musculoskeletal	0.845029	NA	NA	NA	0.0565815	51766	3	51763	118	NA	NA
rs79896666_C	710.3	Osteopathy resulting from poliomyelitis	musculoskeletal	0.845029	NA	NA	NA	0.0565815	51766	3	51763	118	NA	NA
rs79896666_C	716.2	Unspecified monoarthritis	musculoskeletal	0.846067	NA	NA	NA	0.0565673	51779	16	51763	118	NA	NA
rs79896666_C	716.3	Kaschin-Beck disease	musculoskeletal	0.843526	NA	NA	NA	0.0565923	51765	2	51763	118	NA	NA
rs79896666_C	716.8	Palindromic rheumatism	musculoskeletal	0.844731	NA	NA	NA	0.0565759	51780	17	51763	118	NA	NA
rs79896666_C	722.3	Schmorl's nodes	musculoskeletal	0.239311	NA	NA	NA	0.0564311	49175	2	49173	114	NA	NA
rs79896666_C	729.1	Rheumatism, unspecified and fibrositis	musculoskeletal	0.373384	NA	NA	NA	0.0564907	46813	10	46803	109	NA	NA
rs79896666_C	731.1	Osteitis deformans [Paget's disease of bone]	musculoskeletal	0.406645	NA	NA	NA	0.0561426	49588	14	49574	116	NA	NA
rs79896666_C	736.1	Acquired deformities of forearm	musculoskeletal	0.131483	NA	NA	NA	0.0564629	54248	13	54235	124	NA	NA
rs79896666_C	736.5	Acquired deformities of knee	musculoskeletal	0.135489	NA	NA	NA	0.0564516	54250	15	54235	124	NA	NA
rs79896666_C	737.2	Lordosis (acquired)	musculoskeletal	0.136854	NA	NA	NA	0.0564538	54239	4	54235	124	NA	NA
rs79896666_C	750.14	Congenital anomalies of esophagus	congenital anomalies	0.46045	NA	NA	NA	0.0566808	59147	19	59128	133	NA	NA
rs79896666_C	750.15	Congenital anomalies of stomach	congenital anomalies	0.460727	NA	NA	NA	0.0566877	59131	3	59128	133	NA	NA
rs79896666_C	756.22	Pectus carinatum	congenital anomalies	0.523345	NA	NA	NA	0.0565628	60835	17	60818	138	NA	NA
rs79896666_C	790.9	Abnormal arterial blood gases	symptoms	0.403425	NA	NA	NA	0.0563471	53694	10	53684	124	NA	NA
rs79896666_C	823	Torus fracture	injuries & poisonings	0.433493	NA	NA	NA	0.0559385	49617	3	49614	112	NA	NA
rs79896666_C	870.8	Open wound of genital organs	injuries & poisonings	0.582686	NA	NA	NA	0.0567255	55557	13	55544	129	NA	NA
rs79896666_C	905	Late effects of musculoskeletal and connective tissue injuries	injuries & poisonings	0.601917	NA	NA	NA	0.0567129	62402	10	62392	139	NA	NA
rs79896666_C	910	Superficial injury, infected	injuries & poisonings	0.448541	NA	NA	NA	0.0566947	63154	12	63142	140	NA	NA
rs79896666_C	939.1	Contact and allergic dermatitis of eyelid	dermatologic	0.367318	NA	NA	NA	0.0561539	48652	11	48641	115	NA	NA
rs79896666_C	957	Injury to other and unspecified nerves	injuries & poisonings	0.526624	NA	NA	NA	0.0566488	63064	3	63061	140	NA	NA
rs79896666_C	960.1	Adverse effects of antibacterials (not penicillins)	injuries & poisonings	0.272457	NA	NA	NA	0.056164	46293	2	46291	116	NA	NA
rs79896666_C	960.3	Poisoning by antifungal antibiotics	injuries & poisonings	0.268709	NA	NA	NA	0.0561748	46293	2	46291	115	NA	NA
rs79896666_C	962.3	Hormones and synthetic substitutes causing adverse effects in therapeutic use	injuries & poisonings	0.273717	NA	NA	NA	0.0561567	46299	8	46291	115	NA	NA
rs79896666_C	965.2	Antirheumatics causing adverse effects in therapeutic use	injuries & poisonings	0.272457	NA	NA	NA	0.056164	46293	2	46291	115	NA	NA
rs79896666_C	971	Poisoning by drugs primarily affecting the autonomic nervous system	injuries & poisonings	0.266009	NA	NA	NA	0.0561795	46298	7	46291	115	NA	NA
rs79896666_C	972.2	Antilipemic and antiarteriosclerotic drugs causing adverse effects in therapeutic use	injuries & poisonings	NA	NA	NA	NA	NA	46291	NA	NA	115	NA	NA
rs79896666_C	972.6	Antihypertensive agents causing adverse effects	injuries & poisonings	0.270813	NA	NA	NA	0.0561627	46303	12	46291	115	NA	NA
rs79896666_C	973	Poisoning by agents primarily affecting the gastrointestinal system	injuries & poisonings	0.262885	NA	NA	NA	0.0561867	46301	10	46291	115	NA	NA
rs79896666_C	975	Poisoning by agents primarily acting on the smooth and skeletal muscles and respiratory system	injuries & poisonings	0.271023	NA	NA	NA	0.0561615	46304	13	46291	115	NA	NA
rs79896666_C	976	Poisoning by agents primarily affecting skin & mucous membrane, ophthalmological, otorhinolaryngological, & dental drugs	injuries & poisonings	0.273507	NA	NA	NA	0.0561579	46298	7	46291	115	NA	NA
rs79896666_C	981	Toxic effect of (non-ethyl) alcohol and petroleum and other solvents	injuries & poisonings	0.46754	NA	NA	NA	0.0566318	62871	5	62866	140	NA	NA
rs79896666_C	983	Toxic effect of corrosive aromatics, acids, and caustic alkalis	injuries & poisonings	0.467219	NA	NA	NA	0.0566336	62869	3	62866	140	NA	NA
rs79896666_C	984	Toxic effect of lead and its compounds (including fumes)	injuries & poisonings	0.464545	NA	NA	NA	0.0566407	62870	4	62866	140	NA	NA
rs79896666_C	985	Toxic effect of other metals	injuries & poisonings	0.463473	NA	NA	NA	0.0566387	62881	15	62866	140	NA	NA
rs79896666_C	986	Toxic effect of carbon monoxide	injuries & poisonings	0.467379	NA	NA	NA	0.0566327	62870	4	62866	140	NA	NA
rs79896666_C	987	Toxic effect of other gases, fumes, or vapors	injuries & poisonings	0.465187	NA	NA	NA	0.0566371	62874	8	62866	140	NA	NA
rs79896666_C	988	Toxic effect of noxious substances eaten as food	injuries & poisonings	0.4677	NA	NA	NA	0.0566309	62872	6	62866	140	NA	NA
rs76369685_A	8.51	Intestinal e.coli	infectious diseases	0.473401	NA	NA	NA	0.05913	59885	7	59878	392	NA	NA
rs76369685_A	8.7	Intestinal infection due to protozoa	infectious diseases	0.474765	NA	NA	NA	0.0591221	59893	15	59878	392	NA	NA
rs76369685_A	31.1	Leprosy	infectious diseases	NA	NA	NA	NA	NA	51085	NA	NA	338	NA	NA
rs76369685_A	90.3	Venereal diseases due to Chlamydia trachomatis	infectious diseases	0.597831	NA	NA	NA	0.0588527	62478	10	62468	416	NA	NA
rs76369685_A	117.2	Coccidioidomycosis	infectious diseases	0.618252	NA	NA	NA	0.0587716	53223	2	53221	362	NA	NA
rs76369685_A	130.1	Lyme disease	infectious diseases	0.563715	NA	NA	NA	0.0590187	59837	15	59822	394	NA	NA
rs76369685_A	133	Arthropod-borne diseases	infectious diseases	0.563097	NA	NA	NA	0.0590226	59833	11	59822	395	NA	NA
rs76369685_A	134.1	Intestinal helminthiases	infectious diseases	0.566947	NA	NA	NA	0.0590064	59841	19	59822	394	NA	NA
rs76369685_A	174.2	Breast cancer [male]	neoplasms	0.164542	NA	NA	NA	0.0599611	27276	14	27262	200	NA	NA
rs76369685_A	187.8	Neoplasm of uncertain behavior of male genital organs	neoplasms	0.425511	NA	NA	NA	0.0599447	25315	14	25301	183	NA	NA
rs76369685_A	218.2	Other benign neoplasm of uterus	neoplasms	0.667084	NA	NA	NA	0.0573294	30098	17	30081	189	NA	NA
rs76369685_A	222	Benign neoplasm of male genital organs	neoplasms	0.412827	NA	NA	NA	0.0599921	25320	19	25301	183	NA	NA
rs76369685_A	229.1	Benign neoplasm of lymph nodes	neoplasms	0.600267	NA	NA	NA	0.0590139	62121	18	62103	413	NA	NA
rs76369685_A	230	Kaposi's sarcoma	neoplasms	0.519902	NA	NA	NA	0.0588651	62966	19	62947	417	NA	NA
rs76369685_A	244.3	Iodine hypothyroidism	endocrine/metabolic	0.182699	NA	NA	NA	0.0592798	48988	3	48985	337	NA	NA
rs76369685_A	246.2	Thyroid cyst	endocrine/metabolic	0.184703	NA	NA	NA	0.0592689	48997	12	48985	336	NA	NA
rs76369685_A	251.8	Abnormality of secretion of glucagon or gastrin	endocrine/metabolic	0.461215	NA	NA	NA	0.0592905	53221	9	53212	362	NA	NA
rs76369685_A	256.1	Hyperestrogenism	endocrine/metabolic	0.460112	NA	NA	NA	0.0592972	53215	3	53212	362	NA	NA
rs76369685_A	261.3	Vitamin C deficiencies	endocrine/metabolic	0.542862	NA	NA	NA	0.0593163	43091	14	43077	287	NA	NA
rs76369685_A	270.31	Polyclonal hypergammaglobulinemia	endocrine/metabolic	0.350266	NA	NA	NA	0.0586651	58672	8	58664	386	NA	NA
rs76369685_A	272.14	Hyperchylomicronemia	endocrine/metabolic	0.244187	NA	NA	NA	0.0587995	39218	10	39208	264	NA	NA
rs76369685_A	277.1	Disorders of porphyrin metabolism	endocrine/metabolic	0.484167	NA	NA	NA	0.058794	58807	16	58791	394	NA	NA
rs76369685_A	277.2	Other disorders of purine and pyrimidine metabolism	endocrine/metabolic	0.496329	NA	NA	NA	0.0587645	58794	3	58791	394	NA	NA
rs76369685_A	277.8	Carnitine deficiencies	endocrine/metabolic	0.496831	NA	NA	NA	0.0587615	58797	6	58791	394	NA	NA
rs76369685_A	282.5	Sickle cell anemia	hematopoietic	0.38108	NA	NA	NA	0.0592372	39747	18	39729	272	NA	NA
rs76369685_A	284.2	Constitutional aplastic anemia	hematopoietic	0.38108	NA	NA	NA	0.0592372	39747	18	39729	272	NA	NA
rs76369685_A	285.3	Sideroblastic anemia	hematopoietic	0.37904	NA	NA	NA	0.0592506	39738	9	39729	272	NA	NA
rs76369685_A	285.8	Hemoglobinuria	hematopoietic	0.388268	NA	NA	NA	0.059215	39745	16	39729	272	NA	NA
rs76369685_A	300.2	Generalized anxiety & phobic disorders	mental disorders	NA	NA	NA	NA	NA	35977	NA	NA	249	NA	NA
rs76369685_A	301.1	Schizoid personality disorder	mental disorders	0.045454	NA	NA	NA	0.0590254	35993	16	35977	249	NA	NA
rs76369685_A	303.31	Gastrointestinal malfunction arising from mental factors	mental disorders	0.0578131	NA	NA	NA	0.0589902	35989	12	35977	249	NA	NA
rs76369685_A	324.1	Jakob-Creutzfeldt disease	neurological	0.469683	NA	NA	NA	0.0589777	61625	1	61624	414	NA	NA
rs76369685_A	360.3	Hypotony of eye	sense organs	0.106684	NA	NA	NA	0.0582749	56611	18	56593	375	NA	NA
rs76369685_A	363.4	Choroidal degenerations	sense organs	0.115042	NA	NA	NA	0.0582597	56600	7	56593	375	NA	NA
rs76369685_A	366.3	Traumatic cataract	sense organs	0.00425906	NA	NA	NA	0.0585754	55356	6	55350	369	NA	NA
rs76369685_A	368.5	Color vision deficiencies	sense organs	0.518979	NA	NA	NA	0.0589577	57431	4	57427	386	NA	NA
rs76369685_A	368.7	Disorders of accommodation	sense organs	0.51848	NA	NA	NA	0.0589608	57428	1	57427	386	NA	NA
rs76369685_A	371.33	Noninfectious dermatoses of eyelid	sense organs	0.219106	NA	NA	NA	0.0588744	53784	4	53780	371	NA	NA
rs76369685_A	444.5	Atheroembolism	circulatory system	0.441541	NA	NA	NA	0.0585077	50754	11	50743	340	NA	NA
rs76369685_A	446.1	Thromboangiitis obliterans	circulatory system	0.437357	NA	NA	NA	0.0585233	50749	6	50743	340	NA	NA
rs76369685_A	446.7	Takayasu's disease	circulatory system	0.43944	NA	NA	NA	0.0585106	50760	17	50743	340	NA	NA
rs76369685_A	512.3	Abnormal chest sounds	respiratory	0.807151	NA	NA	NA	0.0591871	30902	15	30887	223	NA	NA
rs76369685_A	521.2	Dental abrasion, erosion and attrition	digestive	0.380039	NA	NA	NA	0.0588713	57252	2	57250	382	NA	NA
rs76369685_A	521.4	Tooth complications likely association with other diseases	digestive	0.380974	NA	NA	NA	0.0588662	57257	7	57250	382	NA	NA
rs76369685_A	522.1	Pulpitis and necrosis of tooth pulp	digestive	0.377604	NA	NA	NA	0.0588759	57256	6	57250	382	NA	NA
rs76369685_A	526.8	Exostosis of jaw	digestive	0.377979	NA	NA	NA	0.0588739	57258	8	57250	382	NA	NA
rs76369685_A	527.1	Hypertrophy of salivary gland	digestive	0.681488	NA	NA	NA	0.0591454	58204	7	58197	391	NA	NA
rs76369685_A	528.7	Sialolithiasis	digestive	0.683046	NA	NA	NA	0.0591332	58216	19	58197	391	NA	NA
rs76369685_A	586.11	Small kidney	genitourinary	0.362342	NA	NA	NA	0.0590886	45711	14	45697	295	NA	NA
rs76369685_A	592.21	Urethral syndrome	genitourinary	0.219188	NA	NA	NA	0.0591002	45609	5	45604	293	NA	NA
rs76369685_A	592.3	Urethral stricture due to infecton	genitourinary	0.218964	NA	NA	NA	0.0590989	45610	6	45604	293	NA	NA
rs76369685_A	598.4	Other cells and casts in urine	genitourinary	0.517753	NA	NA	NA	0.0587913	61157	3	61154	404	NA	NA
rs76369685_A	599.7	Urethral discharge	genitourinary	0.170875	NA	NA	NA	0.0586148	44673	9	44664	288	NA	NA
rs76369685_A	602.3	Dysplasia of prostate	genitourinary	0.322198	NA	NA	NA	0.0589511	20517	2	20515	147	NA	NA
rs76369685_A	604.2	Vascular disorders of penis	genitourinary	NA	NA	NA	NA	NA	19419	NA	NA	142	NA	NA
rs76369685_A	609.11	Azoospermia and oligospermia	genitourinary	0.635729	NA	NA	NA	0.0591916	19420	1	19419	142	NA	NA
rs76369685_A	612.3	Congenital anomalies of breast	genitourinary	0.100247	NA	NA	NA	0.0588619	55231	13	55218	371	NA	NA
rs76369685_A	620.1	Dysplasia of cervix	genitourinary	0.681164	NA	NA	NA	0.057838	33784	12	33772	210	NA	NA
rs76369685_A	624.2	Atrophy of female genital tract	genitourinary	0.70142	NA	NA	NA	0.0583546	30546	12	30534	188	NA	NA
rs76369685_A	626.21	Mittelschmerz	genitourinary	0.416065	NA	NA	NA	0.0582013	23728	5	23723	152	NA	NA
rs76369685_A	676	Other disorders of the breast associated with childbirth and disorders of lactation	pregnancy complications	0.564273	NA	NA	NA	0.0579773	34824	8	34816	213	NA	NA
rs76369685_A	691.1	Ichthyosis congenita	dermatologic	0.430667	NA	NA	NA	0.0583664	52496	6	52490	352	NA	NA
rs76369685_A	696.2	Parapsoriasis	dermatologic	0.435171	NA	NA	NA	0.058349	52503	13	52490	352	NA	NA
rs76369685_A	702.4	Degenerative skin disorders	dermatologic	0.0146057	NA	NA	NA	0.0581005	50886	11	50875	340	NA	NA
rs76369685_A	706.3	Seborrhea	dermatologic	0.589414	NA	NA	NA	0.0589853	55819	2	55817	374	NA	NA
rs76369685_A	710.2	Periostitis	musculoskeletal	0.751721	NA	NA	NA	0.0586843	51547	3	51544	343	NA	NA
rs76369685_A	710.3	Osteopathy resulting from poliomyelitis	musculoskeletal	0.749725	NA	NA	NA	0.058694	51547	3	51544	343	NA	NA
rs76369685_A	716.2	Unspecified monoarthritis	musculoskeletal	0.753232	NA	NA	NA	0.0586695	51560	16	51544	343	NA	NA
rs76369685_A	716.3	Kaschin-Beck disease	musculoskeletal	0.749608	NA	NA	NA	0.0586951	51546	2	51544	343	NA	NA
rs76369685_A	716.8	Palindromic rheumatism	musculoskeletal	0.751361	NA	NA	NA	0.0586781	51561	17	51544	343	NA	NA
rs76369685_A	722.3	Schmorl's nodes	musculoskeletal	0.333648	NA	NA	NA	0.0586187	48969	2	48967	326	NA	NA
rs76369685_A	729.1	Rheumatism, unspecified and fibrositis	musculoskeletal	0.374624	NA	NA	NA	0.0587983	46617	10	46607	309	NA	NA
rs76369685_A	731.1	Osteitis deformans [Paget's disease of bone]	musculoskeletal	0.303531	NA	NA	NA	0.0582898	49374	14	49360	336	NA	NA
rs76369685_A	736.1	Acquired deformities of forearm	musculoskeletal	0.127782	NA	NA	NA	0.0586732	54011	13	53998	368	NA	NA
rs76369685_A	736.5	Acquired deformities of knee	musculoskeletal	0.131824	NA	NA	NA	0.0586618	54013	15	53998	368	NA	NA
rs76369685_A	737.2	Lordosis (acquired)	musculoskeletal	0.133108	NA	NA	NA	0.0586645	54002	4	53998	368	NA	NA
rs76369685_A	750.14	Congenital anomalies of esophagus	congenital anomalies	0.339934	NA	NA	NA	0.0588655	58897	19	58878	390	NA	NA
rs76369685_A	750.15	Congenital anomalies of stomach	congenital anomalies	0.340124	NA	NA	NA	0.058873	58881	3	58878	390	NA	NA
rs76369685_A	756.22	Pectus carinatum	congenital anomalies	0.486957	NA	NA	NA	0.0587517	60577	17	60560	403	NA	NA
rs76369685_A	790.9	Abnormal arterial blood gases	symptoms	0.410118	NA	NA	NA	0.0585276	53462	10	53452	362	NA	NA
rs76369685_A	823	Torus fracture	injuries & poisonings	0.410962	NA	NA	NA	0.0580419	49404	3	49401	327	NA	NA
rs76369685_A	870.8	Open wound of genital organs	injuries & poisonings	0.623268	NA	NA	NA	0.0588379	55313	12	55301	378	NA	NA
rs76369685_A	905	Late effects of musculoskeletal and connective tissue injuries	injuries & poisonings	0.640319	NA	NA	NA	0.0588709	62136	10	62126	412	NA	NA
rs76369685_A	910	Superficial injury, infected	injuries & poisonings	0.438443	NA	NA	NA	0.0588694	62885	12	62873	416	NA	NA
rs76369685_A	939.1	Contact and allergic dermatitis of eyelid	dermatologic	0.495736	NA	NA	NA	0.0583493	48441	11	48430	333	NA	NA
rs76369685_A	957	Injury to other and unspecified nerves	injuries & poisonings	0.477471	NA	NA	NA	0.0588034	62794	3	62791	417	NA	NA
rs76369685_A	960.1	Adverse effects of antibacterials (not penicillins)	injuries & poisonings	0.132561	NA	NA	NA	0.0583648	46098	2	46096	318	NA	NA
rs76369685_A	960.3	Poisoning by antifungal antibiotics	injuries & poisonings	0.128645	NA	NA	NA	0.0583756	46098	2	46096	317	NA	NA
rs76369685_A	962.3	Hormones and synthetic substitutes causing adverse effects in therapeutic use	injuries & poisonings	0.130016	NA	NA	NA	0.058368	46104	8	46096	317	NA	NA
rs76369685_A	965.2	Antirheumatics causing adverse effects in therapeutic use	injuries & poisonings	0.132561	NA	NA	NA	0.0583648	46098	2	46096	317	NA	NA
rs76369685_A	971	Poisoning by drugs primarily affecting the autonomic nervous system	injuries & poisonings	0.12587	NA	NA	NA	0.0583801	46103	7	46096	317	NA	NA
rs76369685_A	972.2	Antilipemic and antiarteriosclerotic drugs causing adverse effects in therapeutic use	injuries & poisonings	NA	NA	NA	NA	NA	46096	NA	NA	317	NA	NA
rs76369685_A	972.6	Antihypertensive agents causing adverse effects	injuries & poisonings	0.13093	NA	NA	NA	0.058363	46108	12	46096	317	NA	NA
rs76369685_A	973	Poisoning by agents primarily affecting the gastrointestinal system	injuries & poisonings	0.122637	NA	NA	NA	0.0583872	46106	10	46096	317	NA	NA
rs76369685_A	975	Poisoning by agents primarily acting on the smooth and skeletal muscles and respiratory system	injuries & poisonings	0.131159	NA	NA	NA	0.0583617	46109	13	46096	317	NA	NA
rs76369685_A	976	Poisoning by agents primarily affecting skin & mucous membrane, ophthalmological, otorhinolaryngological, & dental drugs	injuries & poisonings	0.133703	NA	NA	NA	0.0583585	46103	7	46096	317	NA	NA
rs76369685_A	981	Toxic effect of (non-ethyl) alcohol and petroleum and other solvents	injuries & poisonings	0.458028	NA	NA	NA	0.0588141	62604	5	62599	414	NA	NA
rs76369685_A	983	Toxic effect of corrosive aromatics, acids, and caustic alkalis	injuries & poisonings	0.457691	NA	NA	NA	0.058816	62602	3	62599	414	NA	NA
rs76369685_A	984	Toxic effect of lead and its compounds (including fumes)	injuries & poisonings	0.454991	NA	NA	NA	0.0588231	62603	4	62599	414	NA	NA
rs76369685_A	985	Toxic effect of other metals	injuries & poisonings	0.453975	NA	NA	NA	0.0588207	62614	15	62599	414	NA	NA
rs76369685_A	986	Toxic effect of carbon monoxide	injuries & poisonings	0.45786	NA	NA	NA	0.0588151	62603	4	62599	414	NA	NA
rs76369685_A	987	Toxic effect of other gases, fumes, or vapors	injuries & poisonings	0.455666	NA	NA	NA	0.0588193	62607	8	62599	414	NA	NA
rs76369685_A	988	Toxic effect of noxious substances eaten as food	injuries & poisonings	0.458196	NA	NA	NA	0.0588132	62605	6	62599	414	NA	NA
rs78551082_T	8.51	Intestinal e.coli	infectious diseases	0.465293	NA	NA	NA	0.0569172	60140	7	60133	131	NA	NA
rs78551082_T	8.7	Intestinal infection due to protozoa	infectious diseases	0.466611	NA	NA	NA	0.0569096	60148	15	60133	131	NA	NA
rs78551082_T	31.1	Leprosy	infectious diseases	NA	NA	NA	NA	NA	51306	NA	NA	113	NA	NA
rs78551082_T	90.3	Venereal diseases due to Chlamydia trachomatis	infectious diseases	0.568422	NA	NA	NA	0.0566641	62747	10	62737	140	NA	NA
rs78551082_T	117.2	Coccidioidomycosis	infectious diseases	0.612263	NA	NA	NA	0.0566114	53461	2	53459	118	NA	NA
rs78551082_T	130.1	Lyme disease	infectious diseases	0.552271	NA	NA	NA	0.056824	60089	15	60074	136	NA	NA
rs78551082_T	133	Arthropod-borne diseases	infectious diseases	0.549165	NA	NA	NA	0.0568352	60086	12	60074	136	NA	NA
rs78551082_T	134.1	Intestinal helminthiases	infectious diseases	0.555515	NA	NA	NA	0.0568119	60093	19	60074	136	NA	NA
rs78551082_T	174.2	Breast cancer [male]	neoplasms	0.0399879	NA	NA	NA	0.0577955	27407	14	27393	66	NA	NA
rs78551082_T	187.8	Neoplasm of uncertain behavior of male genital organs	neoplasms	0.31842	NA	NA	NA	0.0579562	25433	14	25419	62	NA	NA
rs78551082_T	218.2	Other benign neoplasm of uterus	neoplasms	0.675639	NA	NA	NA	0.0551952	30220	17	30203	64	NA	NA
rs78551082_T	222	Benign neoplasm of male genital organs	neoplasms	0.309888	NA	NA	NA	0.0579841	25438	19	25419	62	NA	NA
rs78551082_T	229.1	Benign neoplasm of lymph nodes	neoplasms	0.575166	NA	NA	NA	0.0568058	62388	18	62370	139	NA	NA
rs78551082_T	230	Kaposi's sarcoma	neoplasms	0.487874	NA	NA	NA	0.0566845	63236	19	63217	140	NA	NA
rs78551082_T	244.3	Iodine hypothyroidism	endocrine/metabolic	0.256858	NA	NA	NA	0.0570427	49200	3	49197	119	NA	NA
rs78551082_T	246.2	Thyroid cyst	endocrine/metabolic	0.258733	NA	NA	NA	0.0570323	49209	12	49197	118	NA	NA
rs78551082_T	251.8	Abnormality of secretion of glucagon or gastrin	endocrine/metabolic	0.555123	NA	NA	NA	0.0571332	53454	9	53445	122	NA	NA
rs78551082_T	256.1	Hyperestrogenism	endocrine/metabolic	0.554163	NA	NA	NA	0.0571396	53448	3	53445	122	NA	NA
rs78551082_T	261.3	Vitamin C deficiencies	endocrine/metabolic	0.625388	NA	NA	NA	0.0570719	43270	14	43256	101	NA	NA
rs78551082_T	270.31	Polyclonal hypergammaglobulinemia	endocrine/metabolic	0.386468	NA	NA	NA	0.0564089	58918	8	58910	133	NA	NA
rs78551082_T	272.14	Hyperchylomicronemia	endocrine/metabolic	0.350595	NA	NA	NA	0.0566095	39375	10	39365	102	NA	NA
rs78551082_T	277.1	Disorders of porphyrin metabolism	endocrine/metabolic	0.435806	NA	NA	NA	0.0566467	59059	16	59043	135	NA	NA
rs78551082_T	277.2	Other disorders of purine and pyrimidine metabolism	endocrine/metabolic	0.448542	NA	NA	NA	0.0566169	59046	3	59043	135	NA	NA
rs78551082_T	277.8	Carnitine deficiencies	endocrine/metabolic	0.449046	NA	NA	NA	0.056614	59049	6	59043	135	NA	NA
rs78551082_T	282.5	Sickle cell anemia	hematopoietic	0.365715	NA	NA	NA	0.0570434	39917	18	39899	97	NA	NA
rs78551082_T	284.2	Constitutional aplastic anemia	hematopoietic	0.361858	NA	NA	NA	0.0570559	39917	18	39899	97	NA	NA
rs78551082_T	285.3	Sideroblastic anemia	hematopoietic	0.359876	NA	NA	NA	0.0570688	39908	9	39899	97	NA	NA
rs78551082_T	285.8	Hemoglobinuria	hematopoietic	0.369124	NA	NA	NA	0.0570337	39915	16	39899	97	NA	NA
rs78551082_T	300.2	Generalized anxiety & phobic disorders	mental disorders	NA	NA	NA	NA	NA	36135	NA	NA	86	NA	NA
rs78551082_T	301.1	Schizoid personality disorder	mental disorders	0.063351	NA	NA	NA	0.0566928	36151	16	36135	86	NA	NA
rs78551082_T	303.31	Gastrointestinal malfunction arising from mental factors	mental disorders	0.0756859	NA	NA	NA	0.0566575	36147	12	36135	86	NA	NA
rs78551082_T	324.1	Jakob-Creutzfeldt disease	neurological	0.425911	NA	NA	NA	0.0567763	61892	1	61891	140	NA	NA
rs78551082_T	360.3	Hypotony of eye	sense organs	0.0904987	NA	NA	NA	0.0560471	56845	18	56827	134	NA	NA
rs78551082_T	363.4	Choroidal degenerations	sense organs	0.0989234	NA	NA	NA	0.0560316	56834	7	56827	134	NA	NA
rs78551082_T	366.3	Traumatic cataract	sense organs	0.0545881	NA	NA	NA	0.05645	55589	6	55583	130	NA	NA
rs78551082_T	368.5	Color vision deficiencies	sense organs	0.477236	NA	NA	NA	0.0567538	57679	4	57675	131	NA	NA
rs78551082_T	368.7	Disorders of accommodation	sense organs	0.476737	NA	NA	NA	0.0567567	57676	1	57675	131	NA	NA
rs78551082_T	371.33	Noninfectious dermatoses of eyelid	sense organs	0.15272	NA	NA	NA	0.0566878	54024	4	54020	124	NA	NA
rs78551082_T	444.5	Atheroembolism	circulatory system	0.408885	NA	NA	NA	0.0563011	50967	11	50956	120	NA	NA
rs78551082_T	446.1	Thromboangiitis obliterans	circulatory system	0.404647	NA	NA	NA	0.0563165	50962	6	50956	120	NA	NA
rs78551082_T	446.7	Takayasu's disease	circulatory system	0.406695	NA	NA	NA	0.0563043	50973	17	50956	120	NA	NA
rs78551082_T	512.3	Abnormal chest sounds	respiratory	0.804128	NA	NA	NA	0.056973	31041	15	31026	79	NA	NA
rs78551082_T	521.2	Dental abrasion, erosion and attrition	digestive	0.398137	NA	NA	NA	0.0566174	57500	2	57498	127	NA	NA
rs78551082_T	521.4	Tooth complications likely association with other diseases	digestive	0.399022	NA	NA	NA	0.0566125	57505	7	57498	127	NA	NA
rs78551082_T	522.1	Pulpitis and necrosis of tooth pulp	digestive	0.395712	NA	NA	NA	0.0566221	57504	6	57498	127	NA	NA
rs78551082_T	526.8	Exostosis of jaw	digestive	0.396067	NA	NA	NA	0.0566202	57506	8	57498	127	NA	NA
rs78551082_T	527.1	Hypertrophy of salivary gland	digestive	0.652004	NA	NA	NA	0.0569821	58457	7	58450	131	NA	NA
rs78551082_T	528.7	Sialolithiasis	digestive	0.653585	NA	NA	NA	0.0569704	58469	19	58450	131	NA	NA
rs78551082_T	586.11	Small kidney	genitourinary	0.00375279	NA	NA	NA	0.0569888	45895	14	45881	104	NA	NA
rs78551082_T	592.21	Urethral syndrome	genitourinary	0.142624	NA	NA	NA	0.0568596	45797	5	45792	99	NA	NA
rs78551082_T	592.3	Urethral stricture due to infecton	genitourinary	0.142404	NA	NA	NA	0.0568584	45798	6	45792	99	NA	NA
rs78551082_T	598.4	Other cells and casts in urine	genitourinary	0.559733	NA	NA	NA	0.0566048	61417	3	61414	137	NA	NA
rs78551082_T	599.7	Urethral discharge	genitourinary	0.0028752	NA	NA	NA	0.0564709	44855	9	44846	100	NA	NA
rs78551082_T	602.3	Dysplasia of prostate	genitourinary	0.379524	NA	NA	NA	0.0569384	20610	2	20608	51	NA	NA
rs78551082_T	604.2	Vascular disorders of penis	genitourinary	NA	NA	NA	NA	NA	19509	NA	NA	49	NA	NA
rs78551082_T	609.11	Azoospermia and oligospermia	genitourinary	0.738712	NA	NA	NA	0.057022	19510	1	19509	49	NA	NA
rs78551082_T	612.3	Congenital anomalies of breast	genitourinary	0.000660774	NA	NA	NA	0.0566461	55476	13	55463	119	NA	NA
rs78551082_T	620.1	Dysplasia of cervix	genitourinary	0.745321	NA	NA	NA	0.0556325	33919	12	33907	71	NA	NA
rs78551082_T	624.2	Atrophy of female genital tract	genitourinary	0.743581	NA	NA	NA	0.0560918	30664	12	30652	66	NA	NA
rs78551082_T	626.21	Mittelschmerz	genitourinary	0.431239	NA	NA	NA	0.055868	23824	5	23819	53	NA	NA
rs78551082_T	676	Other disorders of the breast associated with childbirth and disorders of lactation	pregnancy complications	0.651712	NA	NA	NA	0.0557764	34961	8	34953	73	NA	NA
rs78551082_T	691.1	Ichthyosis congenita	dermatologic	0.421021	NA	NA	NA	0.0561552	52720	6	52714	122	NA	NA
rs78551082_T	696.2	Parapsoriasis	dermatologic	0.425492	NA	NA	NA	0.0561382	52727	13	52714	122	NA	NA
rs78551082_T	702.4	Degenerative skin disorders	dermatologic	0.0443399	NA	NA	NA	0.0558947	51105	11	51094	115	NA	NA
rs78551082_T	706.3	Seborrhea	dermatologic	0.532498	NA	NA	NA	0.0567884	56059	2	56057	127	NA	NA
rs78551082_T	710.2	Periostitis	musculoskeletal	0.845029	NA	NA	NA	0.0565815	51766	3	51763	118	NA	NA
rs78551082_T	710.3	Osteopathy resulting from poliomyelitis	musculoskeletal	0.845029	NA	NA	NA	0.0565815	51766	3	51763	118	NA	NA
rs78551082_T	716.2	Unspecified monoarthritis	musculoskeletal	0.846067	NA	NA	NA	0.0565673	51779	16	51763	118	NA	NA
rs78551082_T	716.3	Kaschin-Beck disease	musculoskeletal	0.843526	NA	NA	NA	0.0565923	51765	2	51763	118	NA	NA
rs78551082_T	716.8	Palindromic rheumatism	musculoskeletal	0.844731	NA	NA	NA	0.0565759	51780	17	51763	118	NA	NA
rs78551082_T	722.3	Schmorl's nodes	musculoskeletal	0.239311	NA	NA	NA	0.0564311	49175	2	49173	114	NA	NA
rs78551082_T	729.1	Rheumatism, unspecified and fibrositis	musculoskeletal	0.373384	NA	NA	NA	0.0564907	46813	10	46803	109	NA	NA
rs78551082_T	731.1	Osteitis deformans [Paget's disease of bone]	musculoskeletal	0.406645	NA	NA	NA	0.0561426	49588	14	49574	116	NA	NA
rs78551082_T	736.1	Acquired deformities of forearm	musculoskeletal	0.131483	NA	NA	NA	0.0564629	54248	13	54235	124	NA	NA
rs78551082_T	736.5	Acquired deformities of knee	musculoskeletal	0.135489	NA	NA	NA	0.0564516	54250	15	54235	124	NA	NA
rs78551082_T	737.2	Lordosis (acquired)	musculoskeletal	0.136854	NA	NA	NA	0.0564538	54239	4	54235	124	NA	NA
rs78551082_T	750.14	Congenital anomalies of esophagus	congenital anomalies	0.46045	NA	NA	NA	0.0566808	59147	19	59128	133	NA	NA
rs78551082_T	750.15	Congenital anomalies of stomach	congenital anomalies	0.460727	NA	NA	NA	0.0566877	59131	3	59128	133	NA	NA
rs78551082_T	756.22	Pectus carinatum	congenital anomalies	0.523345	NA	NA	NA	0.0565628	60835	17	60818	138	NA	NA
rs78551082_T	790.9	Abnormal arterial blood gases	symptoms	0.403425	NA	NA	NA	0.0563471	53694	10	53684	124	NA	NA
rs78551082_T	823	Torus fracture	injuries & poisonings	0.433493	NA	NA	NA	0.0559385	49617	3	49614	112	NA	NA
rs78551082_T	870.8	Open wound of genital organs	injuries & poisonings	0.582686	NA	NA	NA	0.0567255	55557	13	55544	129	NA	NA
rs78551082_T	905	Late effects of musculoskeletal and connective tissue injuries	injuries & poisonings	0.601917	NA	NA	NA	0.0567129	62402	10	62392	139	NA	NA
rs78551082_T	910	Superficial injury, infected	injuries & poisonings	0.448541	NA	NA	NA	0.0566947	63154	12	63142	140	NA	NA
rs78551082_T	939.1	Contact and allergic dermatitis of eyelid	dermatologic	0.367318	NA	NA	NA	0.0561539	48652	11	48641	115	NA	NA
rs78551082_T	957	Injury to other and unspecified nerves	injuries & poisonings	0.526624	NA	NA	NA	0.0566488	63064	3	63061	140	NA	NA
rs78551082_T	960.1	Adverse effects of antibacterials (not penicillins)	injuries & poisonings	0.272457	NA	NA	NA	0.056164	46293	2	46291	116	NA	NA
rs78551082_T	960.3	Poisoning by antifungal antibiotics	injuries & poisonings	0.268709	NA	NA	NA	0.0561748	46293	2	46291	115	NA	NA
rs78551082_T	962.3	Hormones and synthetic substitutes causing adverse effects in therapeutic use	injuries & poisonings	0.273717	NA	NA	NA	0.0561567	46299	8	46291	115	NA	NA
rs78551082_T	965.2	Antirheumatics causing adverse effects in therapeutic use	injuries & poisonings	0.272457	NA	NA	NA	0.056164	46293	2	46291	115	NA	NA
rs78551082_T	971	Poisoning by drugs primarily affecting the autonomic nervous system	injuries & poisonings	0.266009	NA	NA	NA	0.0561795	46298	7	46291	115	NA	NA
rs78551082_T	972.2	Antilipemic and antiarteriosclerotic drugs causing adverse effects in therapeutic use	injuries & poisonings	NA	NA	NA	NA	NA	46291	NA	NA	115	NA	NA
rs78551082_T	972.6	Antihypertensive agents causing adverse effects	injuries & poisonings	0.270813	NA	NA	NA	0.0561627	46303	12	46291	115	NA	NA
rs78551082_T	973	Poisoning by agents primarily affecting the gastrointestinal system	injuries & poisonings	0.262885	NA	NA	NA	0.0561867	46301	10	46291	115	NA	NA
rs78551082_T	975	Poisoning by agents primarily acting on the smooth and skeletal muscles and respiratory system	injuries & poisonings	0.271023	NA	NA	NA	0.0561615	46304	13	46291	115	NA	NA
rs78551082_T	976	Poisoning by agents primarily affecting skin & mucous membrane, ophthalmological, otorhinolaryngological, & dental drugs	injuries & poisonings	0.273507	NA	NA	NA	0.0561579	46298	7	46291	115	NA	NA
rs78551082_T	981	Toxic effect of (non-ethyl) alcohol and petroleum and other solvents	injuries & poisonings	0.46754	NA	NA	NA	0.0566318	62871	5	62866	140	NA	NA
rs78551082_T	983	Toxic effect of corrosive aromatics, acids, and caustic alkalis	injuries & poisonings	0.467219	NA	NA	NA	0.0566336	62869	3	62866	140	NA	NA
rs78551082_T	984	Toxic effect of lead and its compounds (including fumes)	injuries & poisonings	0.464545	NA	NA	NA	0.0566407	62870	4	62866	140	NA	NA
rs78551082_T	985	Toxic effect of other metals	injuries & poisonings	0.463473	NA	NA	NA	0.0566387	62881	15	62866	140	NA	NA
rs78551082_T	986	Toxic effect of carbon monoxide	injuries & poisonings	0.467379	NA	NA	NA	0.0566327	62870	4	62866	140	NA	NA
rs78551082_T	987	Toxic effect of other gases, fumes, or vapors	injuries & poisonings	0.465187	NA	NA	NA	0.0566371	62874	8	62866	140	NA	NA
rs78551082_T	988	Toxic effect of noxious substances eaten as food	injuries & poisonings	0.4677	NA	NA	NA	0.0566309	62872	6	62866	140	NA	NA
rs74628648_T	8.51	Intestinal e.coli	infectious diseases	0.465293	NA	NA	NA	0.0569172	60140	7	60133	131	NA	NA
rs74628648_T	8.7	Intestinal infection due to protozoa	infectious diseases	0.466611	NA	NA	NA	0.0569096	60148	15	60133	131	NA	NA
rs74628648_T	31.1	Leprosy	infectious diseases	NA	NA	NA	NA	NA	51306	NA	NA	113	NA	NA
rs74628648_T	90.3	Venereal diseases due to Chlamydia trachomatis	infectious diseases	0.568422	NA	NA	NA	0.0566641	62747	10	62737	140	NA	NA
rs74628648_T	117.2	Coccidioidomycosis	infectious diseases	0.612263	NA	NA	NA	0.0566114	53461	2	53459	118	NA	NA
rs74628648_T	130.1	Lyme disease	infectious diseases	0.552271	NA	NA	NA	0.056824	60089	15	60074	136	NA	NA
rs74628648_T	133	Arthropod-borne diseases	infectious diseases	0.549165	NA	NA	NA	0.0568352	60086	12	60074	136	NA	NA
rs74628648_T	134.1	Intestinal helminthiases	infectious diseases	0.555515	NA	NA	NA	0.0568119	60093	19	60074	136	NA	NA
rs74628648_T	174.2	Breast cancer [male]	neoplasms	0.0399879	NA	NA	NA	0.0577955	27407	14	27393	66	NA	NA
rs74628648_T	187.8	Neoplasm of uncertain behavior of male genital organs	neoplasms	0.31842	NA	NA	NA	0.0579562	25433	14	25419	62	NA	NA
rs74628648_T	218.2	Other benign neoplasm of uterus	neoplasms	0.675639	NA	NA	NA	0.0551952	30220	17	30203	64	NA	NA
rs74628648_T	222	Benign neoplasm of male genital organs	neoplasms	0.309888	NA	NA	NA	0.0579841	25438	19	25419	62	NA	NA
rs74628648_T	229.1	Benign neoplasm of lymph nodes	neoplasms	0.575166	NA	NA	NA	0.0568058	62388	18	62370	139	NA	NA
rs74628648_T	230	Kaposi's sarcoma	neoplasms	0.487874	NA	NA	NA	0.0566845	63236	19	63217	140	NA	NA
rs74628648_T	244.3	Iodine hypothyroidism	endocrine/metabolic	0.256858	NA	NA	NA	0.0570427	49200	3	49197	119	NA	NA
rs74628648_T	246.2	Thyroid cyst	endocrine/metabolic	0.258733	NA	NA	NA	0.0570323	49209	12	49197	118	NA	NA
rs74628648_T	251.8	Abnormality of secretion of glucagon or gastrin	endocrine/metabolic	0.555123	NA	NA	NA	0.0571332	53454	9	53445	122	NA	NA
rs74628648_T	256.1	Hyperestrogenism	endocrine/metabolic	0.554163	NA	NA	NA	0.0571396	53448	3	53445	122	NA	NA
rs74628648_T	261.3	Vitamin C deficiencies	endocrine/metabolic	0.625388	NA	NA	NA	0.0570719	43270	14	43256	101	NA	NA
rs74628648_T	270.31	Polyclonal hypergammaglobulinemia	endocrine/metabolic	0.386468	NA	NA	NA	0.0564089	58918	8	58910	133	NA	NA
rs74628648_T	272.14	Hyperchylomicronemia	endocrine/metabolic	0.350595	NA	NA	NA	0.0566095	39375	10	39365	102	NA	NA
rs74628648_T	277.1	Disorders of porphyrin metabolism	endocrine/metabolic	0.435806	NA	NA	NA	0.0566467	59059	16	59043	135	NA	NA
rs74628648_T	277.2	Other disorders of purine and pyrimidine metabolism	endocrine/metabolic	0.448542	NA	NA	NA	0.0566169	59046	3	59043	135	NA	NA
rs74628648_T	277.8	Carnitine deficiencies	endocrine/metabolic	0.449046	NA	NA	NA	0.056614	59049	6	59043	135	NA	NA
rs74628648_T	282.5	Sickle cell anemia	hematopoietic	0.365715	NA	NA	NA	0.0570434	39917	18	39899	97	NA	NA
rs74628648_T	284.2	Constitutional aplastic anemia	hematopoietic	0.361858	NA	NA	NA	0.0570559	39917	18	39899	97	NA	NA
rs74628648_T	285.3	Sideroblastic anemia	hematopoietic	0.359876	NA	NA	NA	0.0570688	39908	9	39899	97	NA	NA
rs74628648_T	285.8	Hemoglobinuria	hematopoietic	0.369124	NA	NA	NA	0.0570337	39915	16	39899	97	NA	NA
rs74628648_T	300.2	Generalized anxiety & phobic disorders	mental disorders	NA	NA	NA	NA	NA	36135	NA	NA	86	NA	NA
rs74628648_T	301.1	Schizoid personality disorder	mental disorders	0.063351	NA	NA	NA	0.0566928	36151	16	36135	86	NA	NA
rs74628648_T	303.31	Gastrointestinal malfunction arising from mental factors	mental disorders	0.0756859	NA	NA	NA	0.0566575	36147	12	36135	86	NA	NA
rs74628648_T	324.1	Jakob-Creutzfeldt disease	neurological	0.425911	NA	NA	NA	0.0567763	61892	1	61891	140	NA	NA
rs74628648_T	360.3	Hypotony of eye	sense organs	0.0904987	NA	NA	NA	0.0560471	56845	18	56827	134	NA	NA
rs74628648_T	363.4	Choroidal degenerations	sense organs	0.0989234	NA	NA	NA	0.0560316	56834	7	56827	134	NA	NA
rs74628648_T	366.3	Traumatic cataract	sense organs	0.0545881	NA	NA	NA	0.05645	55589	6	55583	130	NA	NA
rs74628648_T	368.5	Color vision deficiencies	sense organs	0.477236	NA	NA	NA	0.0567538	57679	4	57675	131	NA	NA
rs74628648_T	368.7	Disorders of accommodation	sense organs	0.476737	NA	NA	NA	0.0567567	57676	1	57675	131	NA	NA
rs74628648_T	371.33	Noninfectious dermatoses of eyelid	sense organs	0.15272	NA	NA	NA	0.0566878	54024	4	54020	124	NA	NA
rs74628648_T	444.5	Atheroembolism	circulatory system	0.408885	NA	NA	NA	0.0563011	50967	11	50956	120	NA	NA
rs74628648_T	446.1	Thromboangiitis obliterans	circulatory system	0.404647	NA	NA	NA	0.0563165	50962	6	50956	120	NA	NA
rs74628648_T	446.7	Takayasu's disease	circulatory system	0.406695	NA	NA	NA	0.0563043	50973	17	50956	120	NA	NA
rs74628648_T	512.3	Abnormal chest sounds	respiratory	0.804128	NA	NA	NA	0.056973	31041	15	31026	79	NA	NA
rs74628648_T	521.2	Dental abrasion, erosion and attrition	digestive	0.398137	NA	NA	NA	0.0566174	57500	2	57498	127	NA	NA
rs74628648_T	521.4	Tooth complications likely association with other diseases	digestive	0.399022	NA	NA	NA	0.0566125	57505	7	57498	127	NA	NA
rs74628648_T	522.1	Pulpitis and necrosis of tooth pulp	digestive	0.395712	NA	NA	NA	0.0566221	57504	6	57498	127	NA	NA
rs74628648_T	526.8	Exostosis of jaw	digestive	0.396067	NA	NA	NA	0.0566202	57506	8	57498	127	NA	NA
rs74628648_T	527.1	Hypertrophy of salivary gland	digestive	0.652004	NA	NA	NA	0.0569821	58457	7	58450	131	NA	NA
rs74628648_T	528.7	Sialolithiasis	digestive	0.653585	NA	NA	NA	0.0569704	58469	19	58450	131	NA	NA
rs74628648_T	586.11	Small kidney	genitourinary	0.00375279	NA	NA	NA	0.0569888	45895	14	45881	104	NA	NA
rs74628648_T	592.21	Urethral syndrome	genitourinary	0.142624	NA	NA	NA	0.0568596	45797	5	45792	99	NA	NA
rs74628648_T	592.3	Urethral stricture due to infecton	genitourinary	0.142404	NA	NA	NA	0.0568584	45798	6	45792	99	NA	NA
rs74628648_T	598.4	Other cells and casts in urine	genitourinary	0.559733	NA	NA	NA	0.0566048	61417	3	61414	137	NA	NA
rs74628648_T	599.7	Urethral discharge	genitourinary	0.0028752	NA	NA	NA	0.0564709	44855	9	44846	100	NA	NA
rs74628648_T	602.3	Dysplasia of prostate	genitourinary	0.379524	NA	NA	NA	0.0569384	20610	2	20608	51	NA	NA
rs74628648_T	604.2	Vascular disorders of penis	genitourinary	NA	NA	NA	NA	NA	19509	NA	NA	49	NA	NA
rs74628648_T	609.11	Azoospermia and oligospermia	genitourinary	0.738712	NA	NA	NA	0.057022	19510	1	19509	49	NA	NA
rs74628648_T	612.3	Congenital anomalies of breast	genitourinary	0.000660774	NA	NA	NA	0.0566461	55476	13	55463	119	NA	NA
rs74628648_T	620.1	Dysplasia of cervix	genitourinary	0.745321	NA	NA	NA	0.0556325	33919	12	33907	71	NA	NA
rs74628648_T	624.2	Atrophy of female genital tract	genitourinary	0.743581	NA	NA	NA	0.0560918	30664	12	30652	66	NA	NA
rs74628648_T	626.21	Mittelschmerz	genitourinary	0.431239	NA	NA	NA	0.055868	23824	5	23819	53	NA	NA
rs74628648_T	676	Other disorders of the breast associated with childbirth and disorders of lactation	pregnancy complications	0.651712	NA	NA	NA	0.0557764	34961	8	34953	73	NA	NA
rs74628648_T	691.1	Ichthyosis congenita	dermatologic	0.421021	NA	NA	NA	0.0561552	52720	6	52714	122	NA	NA
rs74628648_T	696.2	Parapsoriasis	dermatologic	0.425492	NA	NA	NA	0.0561382	52727	13	52714	122	NA	NA
rs74628648_T	702.4	Degenerative skin disorders	dermatologic	0.0443399	NA	NA	NA	0.0558947	51105	11	51094	115	NA	NA
rs74628648_T	706.3	Seborrhea	dermatologic	0.532498	NA	NA	NA	0.0567884	56059	2	56057	127	NA	NA
rs74628648_T	710.2	Periostitis	musculoskeletal	0.845029	NA	NA	NA	0.0565815	51766	3	51763	118	NA	NA
rs74628648_T	710.3	Osteopathy resulting from poliomyelitis	musculoskeletal	0.845029	NA	NA	NA	0.0565815	51766	3	51763	118	NA	NA
rs74628648_T	716.2	Unspecified monoarthritis	musculoskeletal	0.846067	NA	NA	NA	0.0565673	51779	16	51763	118	NA	NA
rs74628648_T	716.3	Kaschin-Beck disease	musculoskeletal	0.843526	NA	NA	NA	0.0565923	51765	2	51763	118	NA	NA
rs74628648_T	716.8	Palindromic rheumatism	musculoskeletal	0.844731	NA	NA	NA	0.0565759	51780	17	51763	118	NA	NA
rs74628648_T	722.3	Schmorl's nodes	musculoskeletal	0.239311	NA	NA	NA	0.0564311	49175	2	49173	114	NA	NA
rs74628648_T	729.1	Rheumatism, unspecified and fibrositis	musculoskeletal	0.373384	NA	NA	NA	0.0564907	46813	10	46803	109	NA	NA
rs74628648_T	731.1	Osteitis deformans [Paget's disease of bone]	musculoskeletal	0.406645	NA	NA	NA	0.0561426	49588	14	49574	116	NA	NA
rs74628648_T	736.1	Acquired deformities of forearm	musculoskeletal	0.131483	NA	NA	NA	0.0564629	54248	13	54235	124	NA	NA
rs74628648_T	736.5	Acquired deformities of knee	musculoskeletal	0.135489	NA	NA	NA	0.0564516	54250	15	54235	124	NA	NA
rs74628648_T	737.2	Lordosis (acquired)	musculoskeletal	0.136854	NA	NA	NA	0.0564538	54239	4	54235	124	NA	NA
rs74628648_T	750.14	Congenital anomalies of esophagus	congenital anomalies	0.46045	NA	NA	NA	0.0566808	59147	19	59128	133	NA	NA
rs74628648_T	750.15	Congenital anomalies of stomach	congenital anomalies	0.460727	NA	NA	NA	0.0566877	59131	3	59128	133	NA	NA
rs74628648_T	756.22	Pectus carinatum	congenital anomalies	0.523345	NA	NA	NA	0.0565628	60835	17	60818	138	NA	NA
rs74628648_T	790.9	Abnormal arterial blood gases	symptoms	0.403425	NA	NA	NA	0.0563471	53694	10	53684	124	NA	NA
rs74628648_T	823	Torus fracture	injuries & poisonings	0.433493	NA	NA	NA	0.0559385	49617	3	49614	112	NA	NA
rs74628648_T	870.8	Open wound of genital organs	injuries & poisonings	0.582686	NA	NA	NA	0.0567255	55557	13	55544	129	NA	NA
rs74628648_T	905	Late effects of musculoskeletal and connective tissue injuries	injuries & poisonings	0.601917	NA	NA	NA	0.0567129	62402	10	62392	139	NA	NA
rs74628648_T	910	Superficial injury, infected	injuries & poisonings	0.448541	NA	NA	NA	0.0566947	63154	12	63142	140	NA	NA
rs74628648_T	939.1	Contact and allergic dermatitis of eyelid	dermatologic	0.367318	NA	NA	NA	0.0561539	48652	11	48641	115	NA	NA
rs74628648_T	957	Injury to other and unspecified nerves	injuries & poisonings	0.526624	NA	NA	NA	0.0566488	63064	3	63061	140	NA	NA
rs74628648_T	960.1	Adverse effects of antibacterials (not penicillins)	injuries & poisonings	0.272457	NA	NA	NA	0.056164	46293	2	46291	116	NA	NA
rs74628648_T	960.3	Poisoning by antifungal antibiotics	injuries & poisonings	0.268709	NA	NA	NA	0.0561748	46293	2	46291	115	NA	NA
rs74628648_T	962.3	Hormones and synthetic substitutes causing adverse effects in therapeutic use	injuries & poisonings	0.273717	NA	NA	NA	0.0561567	46299	8	46291	115	NA	NA
rs74628648_T	965.2	Antirheumatics causing adverse effects in therapeutic use	injuries & poisonings	0.272457	NA	NA	NA	0.056164	46293	2	46291	115	NA	NA
rs74628648_T	971	Poisoning by drugs primarily affecting the autonomic nervous system	injuries & poisonings	0.266009	NA	NA	NA	0.0561795	46298	7	46291	115	NA	NA
rs74628648_T	972.2	Antilipemic and antiarteriosclerotic drugs causing adverse effects in therapeutic use	injuries & poisonings	NA	NA	NA	NA	NA	46291	NA	NA	115	NA	NA
rs74628648_T	972.6	Antihypertensive agents causing adverse effects	injuries & poisonings	0.270813	NA	NA	NA	0.0561627	46303	12	46291	115	NA	NA
rs74628648_T	973	Poisoning by agents primarily affecting the gastrointestinal system	injuries & poisonings	0.262885	NA	NA	NA	0.0561867	46301	10	46291	115	NA	NA
rs74628648_T	975	Poisoning by agents primarily acting on the smooth and skeletal muscles and respiratory system	injuries & poisonings	0.271023	NA	NA	NA	0.0561615	46304	13	46291	115	NA	NA
rs74628648_T	976	Poisoning by agents primarily affecting skin & mucous membrane, ophthalmological, otorhinolaryngological, & dental drugs	injuries & poisonings	0.273507	NA	NA	NA	0.0561579	46298	7	46291	115	NA	NA
rs74628648_T	981	Toxic effect of (non-ethyl) alcohol and petroleum and other solvents	injuries & poisonings	0.46754	NA	NA	NA	0.0566318	62871	5	62866	140	NA	NA
rs74628648_T	983	Toxic effect of corrosive aromatics, acids, and caustic alkalis	injuries & poisonings	0.467219	NA	NA	NA	0.0566336	62869	3	62866	140	NA	NA
rs74628648_T	984	Toxic effect of lead and its compounds (including fumes)	injuries & poisonings	0.464545	NA	NA	NA	0.0566407	62870	4	62866	140	NA	NA
rs74628648_T	985	Toxic effect of other metals	injuries & poisonings	0.463473	NA	NA	NA	0.0566387	62881	15	62866	140	NA	NA
rs74628648_T	986	Toxic effect of carbon monoxide	injuries & poisonings	0.467379	NA	NA	NA	0.0566327	62870	4	62866	140	NA	NA
rs74628648_T	987	Toxic effect of other gases, fumes, or vapors	injuries & poisonings	0.465187	NA	NA	NA	0.0566371	62874	8	62866	140	NA	NA
rs74628648_T	988	Toxic effect of noxious substances eaten as food	injuries & poisonings	0.4677	NA	NA	NA	0.0566309	62872	6	62866	140	NA	NA
rs12302189_A	8.51	Intestinal e.coli	infectious diseases	0.836816	NA	NA	NA	0.0551797	60158	7	60151	115	NA	NA
rs12302189_A	8.7	Intestinal infection due to protozoa	infectious diseases	0.858469	NA	NA	NA	0.0551807	60166	15	60151	115	NA	NA
rs12302189_A	31.1	Leprosy	infectious diseases	NA	NA	NA	NA	NA	51320	NA	NA	101	NA	NA
rs12302189_A	90.3	Venereal diseases due to Chlamydia trachomatis	infectious diseases	0.930102	NA	NA	NA	0.0552051	62775	10	62765	114	NA	NA
rs12302189_A	117.2	Coccidioidomycosis	infectious diseases	0.957496	NA	NA	NA	0.0551338	53479	2	53477	103	NA	NA
rs12302189_A	130.1	Lyme disease	infectious diseases	0.937431	NA	NA	NA	0.0552016	60116	15	60101	111	NA	NA
rs12302189_A	133	Arthropod-borne diseases	infectious diseases	0.936021	NA	NA	NA	0.055221	60113	12	60101	111	NA	NA
rs12302189_A	134.1	Intestinal helminthiases	infectious diseases	0.936855	NA	NA	NA	0.0552081	60118	17	60101	113	NA	NA
rs12302189_A	174.2	Breast cancer [male]	neoplasms	0.596775	NA	NA	NA	0.0533409	27418	14	27404	56	NA	NA
rs12302189_A	187.8	Neoplasm of uncertain behavior of male genital organs	neoplasms	0.288041	NA	NA	NA	0.0535686	25444	14	25430	51	NA	NA
rs12302189_A	218.2	Other benign neoplasm of uterus	neoplasms	0.829066	NA	NA	NA	0.0569964	30230	17	30213	54	NA	NA
rs12302189_A	222	Benign neoplasm of male genital organs	neoplasms	0.29441	NA	NA	NA	0.0535384	25449	19	25430	51	NA	NA
rs12302189_A	229.1	Benign neoplasm of lymph nodes	neoplasms	0.912482	NA	NA	NA	0.0552778	62412	18	62394	117	NA	NA
rs12302189_A	230	Kaposi's sarcoma	neoplasms	0.930768	NA	NA	NA	0.0552552	63261	19	63242	117	NA	NA
rs12302189_A	244.3	Iodine hypothyroidism	endocrine/metabolic	0.925189	NA	NA	NA	0.0549224	49224	4	49220	94	NA	NA
rs12302189_A	246.2	Thyroid cyst	endocrine/metabolic	0.924721	NA	NA	NA	0.0549236	49232	12	49220	94	NA	NA
rs12302189_A	251.8	Abnormality of secretion of glucagon or gastrin	endocrine/metabolic	0.858812	NA	NA	NA	0.0552512	53474	9	53465	104	NA	NA
rs12302189_A	256.1	Hyperestrogenism	endocrine/metabolic	0.862252	NA	NA	NA	0.0552293	53468	3	53465	104	NA	NA
rs12302189_A	261.3	Vitamin C deficiencies	endocrine/metabolic	0.964491	NA	NA	NA	0.0552527	43292	14	43278	77	NA	NA
rs12302189_A	270.31	Polyclonal hypergammaglobulinemia	endocrine/metabolic	0.934999	NA	NA	NA	0.0554933	58944	8	58936	108	NA	NA
rs12302189_A	272.14	Hyperchylomicronemia	endocrine/metabolic	0.794941	NA	NA	NA	0.0553807	39400	10	39390	77	NA	NA
rs12302189_A	277.1	Disorders of porphyrin metabolism	endocrine/metabolic	0.948327	NA	NA	NA	0.0552434	59084	16	59068	113	NA	NA
rs12302189_A	277.2	Other disorders of purine and pyrimidine metabolism	endocrine/metabolic	0.948485	NA	NA	NA	0.0552471	59071	3	59068	113	NA	NA
rs12302189_A	277.8	Carnitine deficiencies	endocrine/metabolic	0.949129	NA	NA	NA	0.0552358	59074	6	59068	113	NA	NA
rs12302189_A	282.5	Sickle cell anemia	hematopoietic	0.830023	NA	NA	NA	0.0556349	39930	18	39912	82	NA	NA
rs12302189_A	284.2	Constitutional aplastic anemia	hematopoietic	0.833476	NA	NA	NA	0.0556098	39930	18	39912	82	NA	NA
rs12302189_A	285.3	Sideroblastic anemia	hematopoietic	0.834333	NA	NA	NA	0.0556098	39921	9	39912	82	NA	NA
rs12302189_A	285.8	Hemoglobinuria	hematopoietic	0.831564	NA	NA	NA	0.0556251	39928	16	39912	82	NA	NA
rs12302189_A	300.2	Generalized anxiety & phobic disorders	mental disorders	NA	NA	NA	NA	NA	36149	NA	NA	73	NA	NA
rs12302189_A	301.1	Schizoid personality disorder	mental disorders	0.98264	NA	NA	NA	0.0552483	36164	15	36149	74	NA	NA
rs12302189_A	303.31	Gastrointestinal malfunction arising from mental factors	mental disorders	0.982592	NA	NA	NA	0.0552529	36161	12	36149	73	NA	NA
rs12302189_A	324.1	Jakob-Creutzfeldt disease	neurological	0.949028	NA	NA	NA	0.0551994	61921	1	61920	113	NA	NA
rs12302189_A	360.3	Hypotony of eye	sense organs	0.959858	NA	NA	NA	0.0552254	56876	18	56858	104	NA	NA
rs12302189_A	363.4	Choroidal degenerations	sense organs	0.962282	NA	NA	NA	0.0551833	56865	7	56858	104	NA	NA
rs12302189_A	366.3	Traumatic cataract	sense organs	0.965636	NA	NA	NA	0.0551241	55620	6	55614	101	NA	NA
rs12302189_A	368.5	Color vision deficiencies	sense organs	0.926772	NA	NA	NA	0.0553081	57704	4	57700	107	NA	NA
rs12302189_A	368.7	Disorders of accommodation	sense organs	0.928136	NA	NA	NA	0.0552937	57701	1	57700	107	NA	NA
rs12302189_A	371.33	Noninfectious dermatoses of eyelid	sense organs	0.974801	NA	NA	NA	0.0553788	54055	4	54051	95	NA	NA
rs12302189_A	444.5	Atheroembolism	circulatory system	0.836127	NA	NA	NA	0.0548986	50994	11	50983	93	NA	NA
rs12302189_A	446.1	Thromboangiitis obliterans	circulatory system	0.838683	NA	NA	NA	0.0548844	50989	6	50983	93	NA	NA
rs12302189_A	446.7	Takayasu's disease	circulatory system	0.841029	NA	NA	NA	0.0548627	51000	17	50983	93	NA	NA
rs12302189_A	512.3	Abnormal chest sounds	respiratory	0.511337	NA	NA	NA	0.0560439	31056	15	31041	65	NA	NA
rs12302189_A	521.2	Dental abrasion, erosion and attrition	digestive	0.965095	NA	NA	NA	0.055543	57523	2	57521	106	NA	NA
rs12302189_A	521.4	Tooth complications likely association with other diseases	digestive	0.965207	NA	NA	NA	0.0555382	57528	7	57521	106	NA	NA
rs12302189_A	522.1	Pulpitis and necrosis of tooth pulp	digestive	0.964364	NA	NA	NA	0.0555565	57527	6	57521	106	NA	NA
rs12302189_A	526.8	Exostosis of jaw	digestive	0.96523	NA	NA	NA	0.0555372	57529	8	57521	106	NA	NA
rs12302189_A	527.1	Hypertrophy of salivary gland	digestive	0.97024	NA	NA	NA	0.0552573	58481	7	58474	109	NA	NA
rs12302189_A	528.7	Sialolithiasis	digestive	0.97012	NA	NA	NA	0.0552545	58493	19	58474	109	NA	NA
rs12302189_A	586.11	Small kidney	genitourinary	0.730785	NA	NA	NA	0.0555338	45909	14	45895	89	NA	NA
rs12302189_A	592.21	Urethral syndrome	genitourinary	0.702013	NA	NA	NA	0.0547782	45812	5	45807	83	NA	NA
rs12302189_A	592.3	Urethral stricture due to infecton	genitourinary	0.702143	NA	NA	NA	0.054777	45813	6	45807	83	NA	NA
rs12302189_A	598.4	Other cells and casts in urine	genitourinary	0.934884	NA	NA	NA	0.055193	61439	3	61436	117	NA	NA
rs12302189_A	599.7	Urethral discharge	genitourinary	0.823898	NA	NA	NA	0.0558341	44874	9	44865	84	NA	NA
rs12302189_A	602.3	Dysplasia of prostate	genitourinary	0.27075	NA	NA	NA	0.0541465	20620	2	20618	41	NA	NA
rs12302189_A	604.2	Vascular disorders of penis	genitourinary	NA	NA	NA	NA	NA	19517	NA	NA	42	NA	NA
rs12302189_A	609.11	Azoospermia and oligospermia	genitourinary	0.0869432	NA	NA	NA	0.0544113	19518	1	19517	42	NA	NA
rs12302189_A	612.3	Congenital anomalies of breast	genitourinary	0.846844	NA	NA	NA	0.0549449	55492	12	55480	105	NA	NA
rs12302189_A	620.1	Dysplasia of cervix	genitourinary	0.966153	NA	NA	NA	0.0567016	33932	12	33920	59	NA	NA
rs12302189_A	624.2	Atrophy of female genital tract	genitourinary	0.872507	NA	NA	NA	0.0569934	30679	12	30667	52	NA	NA
rs12302189_A	626.21	Mittelschmerz	genitourinary	0.744907	NA	NA	NA	0.0570428	23833	5	23828	44	NA	NA
rs12302189_A	676	Other disorders of the breast associated with childbirth and disorders of lactation	pregnancy complications	0.944454	NA	NA	NA	0.0567928	34978	8	34970	57	NA	NA
rs12302189_A	691.1	Ichthyosis congenita	dermatologic	0.944658	NA	NA	NA	0.0558947	52742	5	52737	101	NA	NA
rs12302189_A	696.2	Parapsoriasis	dermatologic	0.944936	NA	NA	NA	0.0558863	52750	13	52737	100	NA	NA
rs12302189_A	702.4	Degenerative skin disorders	dermatologic	0.959543	NA	NA	NA	0.0555371	51128	11	51117	94	NA	NA
rs12302189_A	706.3	Seborrhea	dermatologic	0.905862	NA	NA	NA	0.0554208	56080	2	56078	108	NA	NA
rs12302189_A	710.2	Periostitis	musculoskeletal	0.934709	NA	NA	NA	0.055252	51790	3	51787	96	NA	NA
rs12302189_A	710.3	Osteopathy resulting from poliomyelitis	musculoskeletal	0.933983	NA	NA	NA	0.0552616	51790	3	51787	96	NA	NA
rs12302189_A	716.2	Unspecified monoarthritis	musculoskeletal	0.933735	NA	NA	NA	0.0552585	51802	15	51787	97	NA	NA
rs12302189_A	716.3	Kaschin-Beck disease	musculoskeletal	0.933943	NA	NA	NA	0.0552627	51789	2	51787	96	NA	NA
rs12302189_A	716.8	Palindromic rheumatism	musculoskeletal	0.933081	NA	NA	NA	0.055266	51804	17	51787	96	NA	NA
rs12302189_A	722.3	Schmorl's nodes	musculoskeletal	0.960685	NA	NA	NA	0.05507	49201	2	49199	90	NA	NA
rs12302189_A	729.1	Rheumatism, unspecified and fibrositis	musculoskeletal	0.890867	NA	NA	NA	0.05524	46832	10	46822	91	NA	NA
rs12302189_A	731.1	Osteitis deformans [Paget's disease of bone]	musculoskeletal	0.828862	NA	NA	NA	0.0551883	49612	14	49598	92	NA	NA
rs12302189_A	736.1	Acquired deformities of forearm	musculoskeletal	0.924822	NA	NA	NA	0.0552004	54275	13	54262	97	NA	NA
rs12302189_A	736.5	Acquired deformities of knee	musculoskeletal	0.924116	NA	NA	NA	0.0552075	54277	15	54262	97	NA	NA
rs12302189_A	737.2	Lordosis (acquired)	musculoskeletal	0.92443	NA	NA	NA	0.0552095	54266	4	54262	97	NA	NA
rs12302189_A	750.14	Congenital anomalies of esophagus	congenital anomalies	0.866885	NA	NA	NA	0.0554391	59173	19	59154	109	NA	NA
rs12302189_A	750.15	Congenital anomalies of stomach	congenital anomalies	0.865839	NA	NA	NA	0.0554541	59157	3	59154	109	NA	NA
rs12302189_A	756.22	Pectus carinatum	congenital anomalies	0.893139	NA	NA	NA	0.0553137	60862	18	60844	113	NA	NA
rs12302189_A	790.9	Abnormal arterial blood gases	symptoms	0.908589	NA	NA	NA	0.0553466	53716	10	53706	103	NA	NA
rs12302189_A	823	Torus fracture	injuries & poisonings	0.916468	NA	NA	NA	0.0551381	49639	3	49636	91	NA	NA
rs12302189_A	870.8	Open wound of genital organs	injuries & poisonings	0.898295	NA	NA	NA	0.0551248	55583	13	55570	105	NA	NA
rs12302189_A	905	Late effects of musculoskeletal and connective tissue injuries	injuries & poisonings	0.932651	NA	NA	NA	0.0551925	62427	10	62417	115	NA	NA
rs12302189_A	910	Superficial injury, infected	injuries & poisonings	0.931811	NA	NA	NA	0.0552786	63180	12	63168	116	NA	NA
rs12302189_A	939.1	Contact and allergic dermatitis of eyelid	dermatologic	0.929121	NA	NA	NA	0.0557028	48678	11	48667	91	NA	NA
rs12302189_A	957	Injury to other and unspecified nerves	injuries & poisonings	0.906927	NA	NA	NA	0.0551681	63089	3	63086	117	NA	NA
rs12302189_A	960.1	Adverse effects of antibacterials (not penicillins)	injuries & poisonings	0.866698	NA	NA	NA	0.0555723	46318	3	46315	92	NA	NA
rs12302189_A	960.3	Poisoning by antifungal antibiotics	injuries & poisonings	0.866624	NA	NA	NA	0.0555735	46317	2	46315	92	NA	NA
rs12302189_A	962.3	Hormones and synthetic substitutes causing adverse effects in therapeutic use	injuries & poisonings	0.864369	NA	NA	NA	0.0555879	46323	8	46315	92	NA	NA
rs12302189_A	965.2	Antirheumatics causing adverse effects in therapeutic use	injuries & poisonings	0.866624	NA	NA	NA	0.0555735	46317	2	46315	92	NA	NA
rs12302189_A	971	Poisoning by drugs primarily affecting the autonomic nervous system	injuries & poisonings	0.866996	NA	NA	NA	0.0555675	46322	7	46315	92	NA	NA
rs12302189_A	972.2	Antilipemic and antiarteriosclerotic drugs causing adverse effects in therapeutic use	injuries & poisonings	NA	NA	NA	NA	NA	46315	NA	NA	92	NA	NA
rs12302189_A	972.6	Antihypertensive agents causing adverse effects	injuries & poisonings	0.867366	NA	NA	NA	0.0555616	46327	12	46315	92	NA	NA
rs12302189_A	973	Poisoning by agents primarily affecting the gastrointestinal system	injuries & poisonings	0.86452	NA	NA	NA	0.0555855	46325	10	46315	92	NA	NA
rs12302189_A	975	Poisoning by agents primarily acting on the smooth and skeletal muscles and respiratory system	injuries & poisonings	0.866098	NA	NA	NA	0.0555711	46328	13	46315	92	NA	NA
rs12302189_A	976	Poisoning by agents primarily affecting skin & mucous membrane, ophthalmological, otorhinolaryngological, & dental drugs	injuries & poisonings	0.86565	NA	NA	NA	0.0555783	46322	7	46315	92	NA	NA
rs12302189_A	981	Toxic effect of (non-ethyl) alcohol and petroleum and other solvents	injuries & poisonings	0.941555	NA	NA	NA	0.0552817	62896	5	62891	117	NA	NA
rs12302189_A	983	Toxic effect of corrosive aromatics, acids, and caustic alkalis	injuries & poisonings	0.94089	NA	NA	NA	0.0552914	62894	3	62891	117	NA	NA
rs12302189_A	984	Toxic effect of lead and its compounds (including fumes)	injuries & poisonings	0.941522	NA	NA	NA	0.0552826	62895	4	62891	117	NA	NA
rs12302189_A	985	Toxic effect of other metals	injuries & poisonings	0.941287	NA	NA	NA	0.0552809	62906	15	62891	117	NA	NA
rs12302189_A	986	Toxic effect of carbon monoxide	injuries & poisonings	0.941522	NA	NA	NA	0.0552826	62895	4	62891	117	NA	NA
rs12302189_A	987	Toxic effect of other gases, fumes, or vapors	injuries & poisonings	0.939232	NA	NA	NA	0.0553109	62899	8	62891	117	NA	NA
rs12302189_A	988	Toxic effect of noxious substances eaten as food	injuries & poisonings	0.940386	NA	NA	NA	0.0552968	62897	6	62891	117	NA	NA
rs580240_T	8.51	Intestinal e.coli	infectious diseases	0.0494462	NA	NA	NA	0.485711	60258	7	60251	7	NA	NA
rs580240_T	8.7	Intestinal infection due to protozoa	infectious diseases	0.0557277	NA	NA	NA	0.485722	60266	15	60251	7	NA	NA
rs580240_T	31.1	Leprosy	infectious diseases	NA	NA	NA	NA	NA	51408	NA	NA	5	NA	NA
rs580240_T	90.3	Venereal diseases due to Chlamydia trachomatis	infectious diseases	0.0507668	NA	NA	NA	0.485614	62874	10	62864	7	NA	NA
rs580240_T	117.2	Coccidioidomycosis	infectious diseases	0.208359	NA	NA	NA	0.486354	53567	2	53565	7	NA	NA
rs580240_T	130.1	Lyme disease	infectious diseases	0.202446	NA	NA	NA	0.485576	60213	15	60198	6	NA	NA
rs580240_T	133	Arthropod-borne diseases	infectious diseases	0.242547	NA	NA	NA	0.485551	60210	12	60198	6	NA	NA
rs580240_T	134.1	Intestinal helminthiases	infectious diseases	0.239626	NA	NA	NA	0.485561	60217	19	60198	6	NA	NA
rs580240_T	174.2	Breast cancer [male]	neoplasms	0.758589	NA	NA	NA	0.483219	27471	14	27457	0	NA	NA
rs580240_T	187.8	Neoplasm of uncertain behavior of male genital organs	neoplasms	0.698043	NA	NA	NA	0.482956	25493	14	25479	0	NA	NA
rs580240_T	218.2	Other benign neoplasm of uterus	neoplasms	0.529082	NA	NA	NA	0.487597	30274	17	30257	6	NA	NA
rs580240_T	222	Benign neoplasm of male genital organs	neoplasms	0.683681	NA	NA	NA	0.482901	25498	19	25479	0	NA	NA
rs580240_T	229.1	Benign neoplasm of lymph nodes	neoplasms	0.0935976	NA	NA	NA	0.485771	62514	18	62496	7	NA	NA
rs580240_T	230	Kaposi's sarcoma	neoplasms	0.0688893	NA	NA	NA	0.485504	63363	19	63344	7	NA	NA
rs580240_T	244.3	Iodine hypothyroidism	endocrine/metabolic	0.125269	NA	NA	NA	0.485763	49307	4	49303	6	NA	NA
rs580240_T	246.2	Thyroid cyst	endocrine/metabolic	0.125235	NA	NA	NA	0.485765	49315	12	49303	6	NA	NA
rs580240_T	251.8	Abnormality of secretion of glucagon or gastrin	endocrine/metabolic	0.0342039	NA	NA	NA	0.485494	53565	9	53556	5	NA	NA
rs580240_T	256.1	Hyperestrogenism	endocrine/metabolic	0.0414814	NA	NA	NA	0.485511	53559	3	53556	5	NA	NA
rs580240_T	261.3	Vitamin C deficiencies	endocrine/metabolic	0.00739701	NA	NA	NA	0.487085	43361	14	43347	4	NA	NA
rs580240_T	270.31	Polyclonal hypergammaglobulinemia	endocrine/metabolic	0.407832	NA	NA	NA	0.485442	59038	8	59030	7	NA	NA
rs580240_T	272.14	Hyperchylomicronemia	endocrine/metabolic	0.803901	NA	NA	NA	0.486533	39466	10	39456	5	NA	NA
rs580240_T	277.1	Disorders of porphyrin metabolism	endocrine/metabolic	0.149995	NA	NA	NA	0.485756	59182	16	59166	7	NA	NA
rs580240_T	277.2	Other disorders of purine and pyrimidine metabolism	endocrine/metabolic	0.133639	NA	NA	NA	0.485744	59169	3	59166	7	NA	NA
rs580240_T	277.8	Carnitine deficiencies	endocrine/metabolic	0.136879	NA	NA	NA	0.485745	59172	6	59166	7	NA	NA
rs580240_T	282.5	Sickle cell anemia	hematopoietic	0.168274	NA	NA	NA	0.486201	40004	18	39986	4	NA	NA
rs580240_T	284.2	Constitutional aplastic anemia	hematopoietic	0.213937	NA	NA	NA	0.486251	40004	18	39986	4	NA	NA
rs580240_T	285.3	Sideroblastic anemia	hematopoietic	0.218468	NA	NA	NA	0.486211	39995	9	39986	4	NA	NA
rs580240_T	285.8	Hemoglobinuria	hematopoietic	0.190343	NA	NA	NA	0.486276	40002	16	39986	4	NA	NA
rs580240_T	300.2	Generalized anxiety & phobic disorders	mental disorders	NA	NA	NA	NA	NA	36210	NA	NA	5	NA	NA
rs580240_T	301.1	Schizoid personality disorder	mental disorders	0.0379736	NA	NA	NA	0.485867	36226	16	36210	5	NA	NA
rs580240_T	303.31	Gastrointestinal malfunction arising from mental factors	mental disorders	0.0542428	NA	NA	NA	0.485837	36222	12	36210	5	NA	NA
rs580240_T	324.1	Jakob-Creutzfeldt disease	neurological	0.0771071	NA	NA	NA	0.485674	62019	1	62018	7	NA	NA
rs580240_T	360.3	Hypotony of eye	sense organs	0.347323	NA	NA	NA	0.485896	56968	18	56950	6	NA	NA
rs580240_T	363.4	Choroidal degenerations	sense organs	0.368572	NA	NA	NA	0.485884	56957	7	56950	6	NA	NA
rs580240_T	366.3	Traumatic cataract	sense organs	0.213491	NA	NA	NA	0.485612	55708	6	55702	6	NA	NA
rs580240_T	368.5	Color vision deficiencies	sense organs	0.0840482	NA	NA	NA	0.485345	57797	4	57793	7	NA	NA
rs580240_T	368.7	Disorders of accommodation	sense organs	0.087151	NA	NA	NA	0.485336	57794	1	57793	7	NA	NA
rs580240_T	371.33	Noninfectious dermatoses of eyelid	sense organs	0.366508	NA	NA	NA	0.486433	54137	4	54133	6	NA	NA
rs580240_T	444.5	Atheroembolism	circulatory system	0.0175985	NA	NA	NA	0.486011	51075	11	51064	6	NA	NA
rs580240_T	446.1	Thromboangiitis obliterans	circulatory system	0.00721208	NA	NA	NA	0.486	51070	6	51064	6	NA	NA
rs580240_T	446.7	Takayasu's disease	circulatory system	0.0161614	NA	NA	NA	0.485934	51081	17	51064	6	NA	NA
rs580240_T	512.3	Abnormal chest sounds	respiratory	0.473424	NA	NA	NA	0.486821	31110	15	31095	4	NA	NA
rs580240_T	521.2	Dental abrasion, erosion and attrition	digestive	0.00524408	NA	NA	NA	0.485655	57617	2	57615	5	NA	NA
rs580240_T	521.4	Tooth complications likely association with other diseases	digestive	0.0113751	NA	NA	NA	0.485657	57622	7	57615	5	NA	NA
rs580240_T	522.1	Pulpitis and necrosis of tooth pulp	digestive	0.0257823	NA	NA	NA	0.485682	57621	6	57615	5	NA	NA
rs580240_T	526.8	Exostosis of jaw	digestive	0.00177486	NA	NA	NA	0.485639	57623	8	57615	5	NA	NA
rs580240_T	527.1	Hypertrophy of salivary gland	digestive	0.151852	NA	NA	NA	0.486035	58576	7	58569	6	NA	NA
rs580240_T	528.7	Sialolithiasis	digestive	0.164441	NA	NA	NA	0.486021	58588	19	58569	6	NA	NA
rs580240_T	586.11	Small kidney	genitourinary	0.0525159	NA	NA	NA	0.48505	45987	14	45973	6	NA	NA
rs580240_T	592.21	Urethral syndrome	genitourinary	0.616405	NA	NA	NA	0.4859	45886	5	45881	5	NA	NA
rs580240_T	592.3	Urethral stricture due to infecton	genitourinary	0.603959	NA	NA	NA	0.485867	45887	6	45881	5	NA	NA
rs580240_T	598.4	Other cells and casts in urine	genitourinary	0.226374	NA	NA	NA	0.485368	61542	3	61539	6	NA	NA
rs580240_T	599.7	Urethral discharge	genitourinary	0.476461	NA	NA	NA	0.487051	44945	9	44936	6	NA	NA
rs580240_T	602.3	Dysplasia of prostate	genitourinary	0.668539	NA	NA	NA	0.484268	20659	2	20657	0	NA	NA
rs580240_T	604.2	Vascular disorders of penis	genitourinary	NA	NA	NA	NA	NA	19556	NA	NA	0	NA	NA
rs580240_T	609.11	Azoospermia and oligospermia	genitourinary	0.884077	NA	NA	NA	0.486296	19557	1	19556	0	NA	NA
rs580240_T	612.3	Congenital anomalies of breast	genitourinary	0.335658	NA	NA	NA	0.485427	55583	13	55570	6	NA	NA
rs580240_T	620.1	Dysplasia of cervix	genitourinary	0.434564	NA	NA	NA	0.487536	33979	12	33967	7	NA	NA
rs580240_T	624.2	Atrophy of female genital tract	genitourinary	0.759721	NA	NA	NA	0.488134	30719	12	30707	7	NA	NA
rs580240_T	626.21	Mittelschmerz	genitourinary	0.77893	NA	NA	NA	0.487494	23868	5	23863	5	NA	NA
rs580240_T	676	Other disorders of the breast associated with childbirth and disorders of lactation	pregnancy complications	0.608114	NA	NA	NA	0.487223	35023	8	35015	7	NA	NA
rs580240_T	691.1	Ichthyosis congenita	dermatologic	0.484159	NA	NA	NA	0.486457	52830	6	52824	6	NA	NA
rs580240_T	696.2	Parapsoriasis	dermatologic	0.486651	NA	NA	NA	0.486439	52837	13	52824	6	NA	NA
rs580240_T	702.4	Degenerative skin disorders	dermatologic	0.208416	NA	NA	NA	0.484651	51208	11	51197	6	NA	NA
rs580240_T	706.3	Seborrhea	dermatologic	0.114543	NA	NA	NA	0.485216	56175	2	56173	5	NA	NA
rs580240_T	710.2	Periostitis	musculoskeletal	0.0289118	NA	NA	NA	0.485233	51871	3	51868	7	NA	NA
rs580240_T	710.3	Osteopathy resulting from poliomyelitis	musculoskeletal	0.0361257	NA	NA	NA	0.485223	51871	3	51868	7	NA	NA
rs580240_T	716.2	Unspecified monoarthritis	musculoskeletal	0.0531697	NA	NA	NA	0.485246	51884	16	51868	7	NA	NA
rs580240_T	716.3	Kaschin-Beck disease	musculoskeletal	0.032626	NA	NA	NA	0.485223	51870	2	51868	7	NA	NA
rs580240_T	716.8	Palindromic rheumatism	musculoskeletal	0.0294865	NA	NA	NA	0.485208	51885	17	51868	7	NA	NA
rs580240_T	722.3	Schmorl's nodes	musculoskeletal	0.215523	NA	NA	NA	0.486738	49276	2	49274	7	NA	NA
rs580240_T	729.1	Rheumatism, unspecified and fibrositis	musculoskeletal	0.356998	NA	NA	NA	0.485344	46910	10	46900	6	NA	NA
rs580240_T	731.1	Osteitis deformans [Paget's disease of bone]	musculoskeletal	0.316884	NA	NA	NA	0.484475	49693	14	49679	5	NA	NA
rs580240_T	736.1	Acquired deformities of forearm	musculoskeletal	0.0433779	NA	NA	NA	0.485247	54360	13	54347	6	NA	NA
rs580240_T	736.5	Acquired deformities of knee	musculoskeletal	0.0423725	NA	NA	NA	0.485201	54362	15	54347	6	NA	NA
rs580240_T	737.2	Lordosis (acquired)	musculoskeletal	0.0393277	NA	NA	NA	0.485216	54351	4	54347	6	NA	NA
rs580240_T	750.14	Congenital anomalies of esophagus	congenital anomalies	0.0172871	NA	NA	NA	0.486029	59267	19	59248	7	NA	NA
rs580240_T	750.15	Congenital anomalies of stomach	congenital anomalies	0.0244395	NA	NA	NA	0.486	59251	3	59248	7	NA	NA
rs580240_T	756.22	Pectus carinatum	congenital anomalies	0.0202063	NA	NA	NA	0.485933	60960	18	60942	7	NA	NA
rs580240_T	790.9	Abnormal arterial blood gases	symptoms	0.291662	NA	NA	NA	0.486079	53805	10	53795	7	NA	NA
rs580240_T	823	Torus fracture	injuries & poisonings	0.413033	NA	NA	NA	0.48599	49716	3	49713	7	NA	NA
rs580240_T	870.8	Open wound of genital organs	injuries & poisonings	0.241727	NA	NA	NA	0.485873	55673	13	55660	7	NA	NA
rs580240_T	905	Late effects of musculoskeletal and connective tissue injuries	injuries & poisonings	0.0436298	NA	NA	NA	0.485814	62528	10	62518	7	NA	NA
rs580240_T	910	Superficial injury, infected	injuries & poisonings	0.0779602	NA	NA	NA	0.485612	63281	12	63269	7	NA	NA
rs580240_T	939.1	Contact and allergic dermatitis of eyelid	dermatologic	0.201669	NA	NA	NA	0.485745	48756	11	48745	5	NA	NA
rs580240_T	957	Injury to other and unspecified nerves	injuries & poisonings	0.11179	NA	NA	NA	0.485425	63191	3	63188	7	NA	NA
rs580240_T	960.1	Adverse effects of antibacterials (not penicillins)	injuries & poisonings	0.54255	NA	NA	NA	0.484795	46399	3	46396	4	NA	NA
rs580240_T	960.3	Poisoning by antifungal antibiotics	injuries & poisonings	0.528371	NA	NA	NA	0.484795	46398	2	46396	4	NA	NA
rs580240_T	962.3	Hormones and synthetic substitutes causing adverse effects in therapeutic use	injuries & poisonings	0.533683	NA	NA	NA	0.484818	46404	8	46396	4	NA	NA
rs580240_T	965.2	Antirheumatics causing adverse effects in therapeutic use	injuries & poisonings	0.534248	NA	NA	NA	0.484784	46398	2	46396	4	NA	NA
rs580240_T	971	Poisoning by drugs primarily affecting the autonomic nervous system	injuries & poisonings	0.530495	NA	NA	NA	0.484839	46403	7	46396	4	NA	NA
rs580240_T	972.2	Antilipemic and antiarteriosclerotic drugs causing adverse effects in therapeutic use	injuries & poisonings	NA	NA	NA	NA	NA	46396	NA	NA	4	NA	NA
rs580240_T	972.6	Antihypertensive agents causing adverse effects	injuries & poisonings	0.545291	NA	NA	NA	0.484798	46408	12	46396	4	NA	NA
rs580240_T	973	Poisoning by agents primarily affecting the gastrointestinal system	injuries & poisonings	0.533842	NA	NA	NA	0.484808	46406	10	46396	4	NA	NA
rs580240_T	975	Poisoning by agents primarily acting on the smooth and skeletal muscles and respiratory system	injuries & poisonings	0.525423	NA	NA	NA	0.484798	46409	13	46396	4	NA	NA
rs580240_T	976	Poisoning by agents primarily affecting skin & mucous membrane, ophthalmological, otorhinolaryngological, & dental drugs	injuries & poisonings	0.553695	NA	NA	NA	0.484796	46403	7	46396	4	NA	NA
rs580240_T	981	Toxic effect of (non-ethyl) alcohol and petroleum and other solvents	injuries & poisonings	0.0742226	NA	NA	NA	0.485547	62998	5	62993	7	NA	NA
rs580240_T	983	Toxic effect of corrosive aromatics, acids, and caustic alkalis	injuries & poisonings	0.0744015	NA	NA	NA	0.485555	62996	3	62993	7	NA	NA
rs580240_T	984	Toxic effect of lead and its compounds (including fumes)	injuries & poisonings	0.0712352	NA	NA	NA	0.485555	62997	4	62993	7	NA	NA
rs580240_T	985	Toxic effect of other metals	injuries & poisonings	0.0729594	NA	NA	NA	0.485494	63008	15	62993	7	NA	NA
rs580240_T	986	Toxic effect of carbon monoxide	injuries & poisonings	0.064712	NA	NA	NA	0.485547	62997	4	62993	7	NA	NA
rs580240_T	987	Toxic effect of other gases, fumes, or vapors	injuries & poisonings	0.0647206	NA	NA	NA	0.485548	63001	8	62993	7	NA	NA
rs580240_T	988	Toxic effect of noxious substances eaten as food	injuries & poisonings	0.0714223	NA	NA	NA	0.485563	62999	6	62993	7	NA	NA
rs3213571_C	8.51	Intestinal e.coli	infectious diseases	0.864167	NA	NA	NA	0.0832738	60145	7	60138	125	NA	NA
rs3213571_C	8.7	Intestinal infection due to protozoa	infectious diseases	0.877258	NA	NA	NA	0.083271	60153	15	60138	125	NA	NA
rs3213571_C	31.1	Leprosy	infectious diseases	NA	NA	NA	NA	NA	51305	NA	NA	113	NA	NA
rs3213571_C	90.3	Venereal diseases due to Chlamydia trachomatis	infectious diseases	0.86035	NA	NA	NA	0.0832324	62758	10	62748	128	NA	NA
rs3213571_C	117.2	Coccidioidomycosis	infectious diseases	0.953084	NA	NA	NA	0.0831837	53466	2	53464	113	NA	NA
rs3213571_C	130.1	Lyme disease	infectious diseases	0.948605	NA	NA	NA	0.0832515	60101	15	60086	123	NA	NA
rs3213571_C	133	Arthropod-borne diseases	infectious diseases	0.94791	NA	NA	NA	0.083264	60098	12	60086	123	NA	NA
rs3213571_C	134.1	Intestinal helminthiases	infectious diseases	0.947675	NA	NA	NA	0.0832626	60105	19	60086	123	NA	NA
rs3213571_C	174.2	Breast cancer [male]	neoplasms	0.248648	NA	NA	NA	0.0821475	27408	14	27394	66	NA	NA
rs3213571_C	187.8	Neoplasm of uncertain behavior of male genital organs	neoplasms	0.475422	NA	NA	NA	0.0828812	25434	14	25420	61	NA	NA
rs3213571_C	218.2	Other benign neoplasm of uterus	neoplasms	0.943938	NA	NA	NA	0.08496	30226	17	30209	56	NA	NA
rs3213571_C	222	Benign neoplasm of male genital organs	neoplasms	0.482315	NA	NA	NA	0.0829042	25439	19	25420	61	NA	NA
rs3213571_C	229.1	Benign neoplasm of lymph nodes	neoplasms	0.879021	NA	NA	NA	0.0832492	62397	18	62379	129	NA	NA
rs3213571_C	230	Kaposi's sarcoma	neoplasms	0.884226	NA	NA	NA	0.0832951	63245	19	63226	130	NA	NA
rs3213571_C	244.3	Iodine hypothyroidism	endocrine/metabolic	0.90953	NA	NA	NA	0.0829303	49210	4	49206	107	NA	NA
rs3213571_C	246.2	Thyroid cyst	endocrine/metabolic	0.909201	NA	NA	NA	0.082927	49218	12	49206	107	NA	NA
rs3213571_C	251.8	Abnormality of secretion of glucagon or gastrin	endocrine/metabolic	0.834425	NA	NA	NA	0.0839054	53459	9	53450	116	NA	NA
rs3213571_C	256.1	Hyperestrogenism	endocrine/metabolic	0.836636	NA	NA	NA	0.0838961	53453	3	53450	116	NA	NA
rs3213571_C	261.3	Vitamin C deficiencies	endocrine/metabolic	0.928238	NA	NA	NA	0.0838436	43277	14	43263	92	NA	NA
rs3213571_C	270.31	Polyclonal hypergammaglobulinemia	endocrine/metabolic	0.909941	NA	NA	NA	0.0834648	58929	8	58921	121	NA	NA
rs3213571_C	272.14	Hyperchylomicronemia	endocrine/metabolic	0.778773	NA	NA	NA	0.0843488	39390	10	39380	85	NA	NA
rs3213571_C	277.1	Disorders of porphyrin metabolism	endocrine/metabolic	0.954804	NA	NA	NA	0.0833926	59070	16	59054	124	NA	NA
rs3213571_C	277.2	Other disorders of purine and pyrimidine metabolism	endocrine/metabolic	0.954764	NA	NA	NA	0.0834025	59057	3	59054	124	NA	NA
rs3213571_C	277.8	Carnitine deficiencies	endocrine/metabolic	0.954889	NA	NA	NA	0.0833982	59060	6	59054	124	NA	NA
rs3213571_C	282.5	Sickle cell anemia	hematopoietic	0.962119	NA	NA	NA	0.0840598	39918	18	39900	94	NA	NA
rs3213571_C	284.2	Constitutional aplastic anemia	hematopoietic	0.957476	NA	NA	NA	0.0840222	39918	18	39900	94	NA	NA
rs3213571_C	285.3	Sideroblastic anemia	hematopoietic	0.95762	NA	NA	NA	0.0840287	39909	9	39900	94	NA	NA
rs3213571_C	285.8	Hemoglobinuria	hematopoietic	0.956788	NA	NA	NA	0.084039	39916	16	39900	94	NA	NA
rs3213571_C	300.2	Generalized anxiety & phobic disorders	mental disorders	NA	NA	NA	NA	NA	36149	NA	NA	70	NA	NA
rs3213571_C	301.1	Schizoid personality disorder	mental disorders	0.979975	NA	NA	NA	0.0838126	36164	15	36149	71	NA	NA
rs3213571_C	303.31	Gastrointestinal malfunction arising from mental factors	mental disorders	0.980851	NA	NA	NA	0.0837781	36161	12	36149	70	NA	NA
rs3213571_C	324.1	Jakob-Creutzfeldt disease	neurological	0.912582	NA	NA	NA	0.0832983	61904	1	61903	127	NA	NA
rs3213571_C	360.3	Hypotony of eye	sense organs	0.949614	NA	NA	NA	0.0834843	56861	18	56843	117	NA	NA
rs3213571_C	363.4	Choroidal degenerations	sense organs	0.939342	NA	NA	NA	0.0834389	56850	7	56843	117	NA	NA
rs3213571_C	366.3	Traumatic cataract	sense organs	0.812454	NA	NA	NA	0.0832419	55603	6	55597	115	NA	NA
rs3213571_C	368.5	Color vision deficiencies	sense organs	0.87459	NA	NA	NA	0.0833593	57690	4	57686	118	NA	NA
rs3213571_C	368.7	Disorders of accommodation	sense organs	0.876601	NA	NA	NA	0.0833463	57687	1	57686	118	NA	NA
rs3213571_C	371.33	Noninfectious dermatoses of eyelid	sense organs	0.919687	NA	NA	NA	0.0835107	54041	4	54037	107	NA	NA
rs3213571_C	444.5	Atheroembolism	circulatory system	0.83175	NA	NA	NA	0.0833579	50979	11	50968	105	NA	NA
rs3213571_C	446.1	Thromboangiitis obliterans	circulatory system	0.83569	NA	NA	NA	0.0833366	50974	6	50968	105	NA	NA
rs3213571_C	446.7	Takayasu's disease	circulatory system	0.838562	NA	NA	NA	0.0833088	50985	17	50968	105	NA	NA
rs3213571_C	512.3	Abnormal chest sounds	respiratory	0.386043	NA	NA	NA	0.0845842	31046	15	31031	73	NA	NA
rs3213571_C	521.2	Dental abrasion, erosion and attrition	digestive	0.927036	NA	NA	NA	0.083613	57509	2	57507	117	NA	NA
rs3213571_C	521.4	Tooth complications likely association with other diseases	digestive	0.92735	NA	NA	NA	0.0836057	57514	7	57507	117	NA	NA
rs3213571_C	522.1	Pulpitis and necrosis of tooth pulp	digestive	0.925769	NA	NA	NA	0.0836246	57513	6	57507	117	NA	NA
rs3213571_C	526.8	Exostosis of jaw	digestive	0.927412	NA	NA	NA	0.0836043	57515	8	57507	117	NA	NA
rs3213571_C	527.1	Hypertrophy of salivary gland	digestive	0.955147	NA	NA	NA	0.083426	58465	7	58458	122	NA	NA
rs3213571_C	528.7	Sialolithiasis	digestive	0.955145	NA	NA	NA	0.0834174	58477	19	58458	122	NA	NA
rs3213571_C	586.11	Small kidney	genitourinary	0.585804	NA	NA	NA	0.0839616	45896	14	45882	102	NA	NA
rs3213571_C	592.21	Urethral syndrome	genitourinary	0.699497	NA	NA	NA	0.0830804	45799	5	45794	95	NA	NA
rs3213571_C	592.3	Urethral stricture due to infecton	genitourinary	0.697256	NA	NA	NA	0.0830895	45800	6	45794	95	NA	NA
rs3213571_C	598.4	Other cells and casts in urine	genitourinary	0.881153	NA	NA	NA	0.0834202	61424	3	61421	129	NA	NA
rs3213571_C	599.7	Urethral discharge	genitourinary	0.792506	NA	NA	NA	0.0845017	44863	9	44854	93	NA	NA
rs3213571_C	602.3	Dysplasia of prostate	genitourinary	0.427315	NA	NA	NA	0.0833455	20613	2	20611	48	NA	NA
rs3213571_C	604.2	Vascular disorders of penis	genitourinary	NA	NA	NA	NA	NA	19513	NA	NA	46	NA	NA
rs3213571_C	609.11	Azoospermia and oligospermia	genitourinary	0.517075	NA	NA	NA	0.0833248	19514	1	19513	46	NA	NA
rs3213571_C	612.3	Congenital anomalies of breast	genitourinary	0.799022	NA	NA	NA	0.0830915	55481	12	55469	113	NA	NA
rs3213571_C	620.1	Dysplasia of cervix	genitourinary	0.990775	NA	NA	NA	0.0842765	33930	12	33918	58	NA	NA
rs3213571_C	624.2	Atrophy of female genital tract	genitourinary	0.970734	NA	NA	NA	0.0847623	30674	12	30662	54	NA	NA
rs3213571_C	626.21	Mittelschmerz	genitourinary	0.991778	NA	NA	NA	0.085026	23828	5	23823	46	NA	NA
rs3213571_C	676	Other disorders of the breast associated with childbirth and disorders of lactation	pregnancy complications	0.984221	NA	NA	NA	0.0842412	34971	8	34963	61	NA	NA
rs3213571_C	691.1	Ichthyosis congenita	dermatologic	0.925637	NA	NA	NA	0.0840477	52726	5	52721	115	NA	NA
rs3213571_C	696.2	Parapsoriasis	dermatologic	0.925372	NA	NA	NA	0.0840444	52734	13	52721	114	NA	NA
rs3213571_C	702.4	Degenerative skin disorders	dermatologic	0.940081	NA	NA	NA	0.0835061	51116	11	51105	103	NA	NA
rs3213571_C	706.3	Seborrhea	dermatologic	0.874941	NA	NA	NA	0.0836351	56065	2	56063	120	NA	NA
rs3213571_C	710.2	Periostitis	musculoskeletal	0.926753	NA	NA	NA	0.0839273	51771	3	51768	112	NA	NA
rs3213571_C	710.3	Osteopathy resulting from poliomyelitis	musculoskeletal	0.92595	NA	NA	NA	0.083937	51771	3	51768	112	NA	NA
rs3213571_C	716.2	Unspecified monoarthritis	musculoskeletal	0.923501	NA	NA	NA	0.0839561	51783	15	51768	113	NA	NA
rs3213571_C	716.3	Kaschin-Beck disease	musculoskeletal	0.925883	NA	NA	NA	0.0839386	51770	2	51768	112	NA	NA
rs3213571_C	716.8	Palindromic rheumatism	musculoskeletal	0.924463	NA	NA	NA	0.0839432	51785	17	51768	112	NA	NA
rs3213571_C	722.3	Schmorl's nodes	musculoskeletal	0.860192	NA	NA	NA	0.0837383	49183	2	49181	105	NA	NA
rs3213571_C	729.1	Rheumatism, unspecified and fibrositis	musculoskeletal	0.78543	NA	NA	NA	0.0836216	46824	10	46814	97	NA	NA
rs3213571_C	731.1	Osteitis deformans [Paget's disease of bone]	musculoskeletal	0.818098	NA	NA	NA	0.0836643	49603	14	49589	98	NA	NA
rs3213571_C	736.1	Acquired deformities of forearm	musculoskeletal	0.802459	NA	NA	NA	0.0835744	54263	13	54250	106	NA	NA
rs3213571_C	736.5	Acquired deformities of knee	musculoskeletal	0.80106	NA	NA	NA	0.0835806	54265	15	54250	106	NA	NA
rs3213571_C	737.2	Lordosis (acquired)	musculoskeletal	0.802877	NA	NA	NA	0.0835791	54254	4	54250	106	NA	NA
rs3213571_C	750.14	Congenital anomalies of esophagus	congenital anomalies	0.859613	NA	NA	NA	0.083608	59157	19	59138	122	NA	NA
rs3213571_C	750.15	Congenital anomalies of stomach	congenital anomalies	0.86044	NA	NA	NA	0.0836137	59141	3	59138	122	NA	NA
rs3213571_C	756.22	Pectus carinatum	congenital anomalies	0.842301	NA	NA	NA	0.0834114	60849	18	60831	123	NA	NA
rs3213571_C	790.9	Abnormal arterial blood gases	symptoms	0.852207	NA	NA	NA	0.0834916	53700	10	53690	116	NA	NA
rs3213571_C	823	Torus fracture	injuries & poisonings	0.890251	NA	NA	NA	0.0834626	49633	3	49630	93	NA	NA
rs3213571_C	870.8	Open wound of genital organs	injuries & poisonings	0.863478	NA	NA	NA	0.0833633	55570	13	55557	115	NA	NA
rs3213571_C	905	Late effects of musculoskeletal and connective tissue injuries	injuries & poisonings	0.874915	NA	NA	NA	0.0832692	62412	10	62402	127	NA	NA
rs3213571_C	910	Superficial injury, infected	injuries & poisonings	0.889593	NA	NA	NA	0.0833069	63164	12	63152	129	NA	NA
rs3213571_C	939.1	Contact and allergic dermatitis of eyelid	dermatologic	0.962354	NA	NA	NA	0.0839241	48663	11	48652	103	NA	NA
rs3213571_C	957	Injury to other and unspecified nerves	injuries & poisonings	0.846437	NA	NA	NA	0.0832052	63073	3	63070	130	NA	NA
rs3213571_C	960.1	Adverse effects of antibacterials (not penicillins)	injuries & poisonings	0.840951	NA	NA	NA	0.0842403	46308	3	46305	99	NA	NA
rs3213571_C	960.3	Poisoning by antifungal antibiotics	injuries & poisonings	0.840821	NA	NA	NA	0.0842421	46307	2	46305	99	NA	NA
rs3213571_C	962.3	Hormones and synthetic substitutes causing adverse effects in therapeutic use	injuries & poisonings	0.838487	NA	NA	NA	0.0842528	46313	8	46305	99	NA	NA
rs3213571_C	965.2	Antirheumatics causing adverse effects in therapeutic use	injuries & poisonings	0.840821	NA	NA	NA	0.0842421	46307	2	46305	99	NA	NA
rs3213571_C	971	Poisoning by drugs primarily affecting the autonomic nervous system	injuries & poisonings	0.841472	NA	NA	NA	0.084233	46312	7	46305	99	NA	NA
rs3213571_C	972.2	Antilipemic and antiarteriosclerotic drugs causing adverse effects in therapeutic use	injuries & poisonings	NA	NA	NA	NA	NA	46305	NA	NA	99	NA	NA
rs3213571_C	972.6	Antihypertensive agents causing adverse effects	injuries & poisonings	0.840572	NA	NA	NA	0.0842347	46317	12	46305	99	NA	NA
rs3213571_C	973	Poisoning by agents primarily affecting the gastrointestinal system	injuries & poisonings	0.838751	NA	NA	NA	0.0842492	46315	10	46305	99	NA	NA
rs3213571_C	975	Poisoning by agents primarily acting on the smooth and skeletal muscles and respiratory system	injuries & poisonings	0.839145	NA	NA	NA	0.0842437	46318	13	46305	99	NA	NA
rs3213571_C	976	Poisoning by agents primarily affecting skin & mucous membrane, ophthalmological, otorhinolaryngological, & dental drugs	injuries & poisonings	0.839919	NA	NA	NA	0.0842438	46312	7	46305	99	NA	NA
rs3213571_C	981	Toxic effect of (non-ethyl) alcohol and petroleum and other solvents	injuries & poisonings	0.899125	NA	NA	NA	0.0833241	62881	5	62876	129	NA	NA
rs3213571_C	983	Toxic effect of corrosive aromatics, acids, and caustic alkalis	injuries & poisonings	0.898032	NA	NA	NA	0.0833347	62879	3	62876	129	NA	NA
rs3213571_C	984	Toxic effect of lead and its compounds (including fumes)	injuries & poisonings	0.899048	NA	NA	NA	0.0833254	62880	4	62876	129	NA	NA
rs3213571_C	985	Toxic effect of other metals	injuries & poisonings	0.898029	NA	NA	NA	0.0833267	62891	15	62876	129	NA	NA
rs3213571_C	986	Toxic effect of carbon monoxide	injuries & poisonings	0.899048	NA	NA	NA	0.0833254	62880	4	62876	129	NA	NA
rs3213571_C	987	Toxic effect of other gases, fumes, or vapors	injuries & poisonings	0.895577	NA	NA	NA	0.0833519	62884	8	62876	129	NA	NA
rs3213571_C	988	Toxic effect of noxious substances eaten as food	injuries & poisonings	0.896374	NA	NA	NA	0.0833466	62882	6	62876	129	NA	NA
rs497273_C	8.51	Intestinal e.coli	infectious diseases	0.113431	NA	NA	NA	0.346039	59986	7	59979	292	NA	NA
rs497273_C	8.7	Intestinal infection due to protozoa	infectious diseases	0.138615	NA	NA	NA	0.346035	59994	15	59979	292	NA	NA
rs497273_C	31.1	Leprosy	infectious diseases	NA	NA	NA	NA	NA	51168	NA	NA	258	NA	NA
rs497273_C	90.3	Venereal diseases due to Chlamydia trachomatis	infectious diseases	0.111143	NA	NA	NA	0.345818	62598	10	62588	296	NA	NA
rs497273_C	117.2	Coccidioidomycosis	infectious diseases	0.0483689	NA	NA	NA	0.34652	53323	2	53321	264	NA	NA
rs497273_C	130.1	Lyme disease	infectious diseases	0.121015	NA	NA	NA	0.345745	59943	14	59929	289	NA	NA
rs497273_C	133	Arthropod-borne diseases	infectious diseases	0.113748	NA	NA	NA	0.345715	59941	12	59929	288	NA	NA
rs497273_C	134.1	Intestinal helminthiases	infectious diseases	0.129518	NA	NA	NA	0.345716	59948	19	59929	288	NA	NA
rs497273_C	174.2	Breast cancer [male]	neoplasms	0.399135	NA	NA	NA	0.344522	27335	14	27321	143	NA	NA
rs497273_C	187.8	Neoplasm of uncertain behavior of male genital organs	neoplasms	0.622766	NA	NA	NA	0.343216	25363	14	25349	136	NA	NA
rs497273_C	218.2	Other benign neoplasm of uterus	neoplasms	0.502878	NA	NA	NA	0.34591	30148	17	30131	138	NA	NA
rs497273_C	222	Benign neoplasm of male genital organs	neoplasms	0.62892	NA	NA	NA	0.343149	25368	19	25349	136	NA	NA
rs497273_C	229.1	Benign neoplasm of lymph nodes	neoplasms	0.041191	NA	NA	NA	0.345993	62234	18	62216	300	NA	NA
rs497273_C	230	Kaposi's sarcoma	neoplasms	0.0761425	NA	NA	NA	0.345651	63081	19	63062	302	NA	NA
rs497273_C	244.3	Iodine hypothyroidism	endocrine/metabolic	0.0955732	NA	NA	NA	0.345571	49071	4	49067	254	NA	NA
rs497273_C	246.2	Thyroid cyst	endocrine/metabolic	0.0980085	NA	NA	NA	0.345606	49079	12	49067	254	NA	NA
rs497273_C	251.8	Abnormality of secretion of glucagon or gastrin	endocrine/metabolic	0.259642	NA	NA	NA	0.344919	53314	9	53305	269	NA	NA
rs497273_C	256.1	Hyperestrogenism	endocrine/metabolic	0.259301	NA	NA	NA	0.344939	53308	3	53305	269	NA	NA
rs497273_C	261.3	Vitamin C deficiencies	endocrine/metabolic	0.0573414	NA	NA	NA	0.345701	43163	14	43149	213	NA	NA
rs497273_C	270.31	Polyclonal hypergammaglobulinemia	endocrine/metabolic	0.416494	NA	NA	NA	0.345437	58772	8	58764	286	NA	NA
rs497273_C	272.14	Hyperchylomicronemia	endocrine/metabolic	0.459372	NA	NA	NA	0.345316	39293	10	39283	190	NA	NA
rs497273_C	277.1	Disorders of porphyrin metabolism	endocrine/metabolic	0.219419	NA	NA	NA	0.345795	58915	16	58899	287	NA	NA
rs497273_C	277.2	Other disorders of purine and pyrimidine metabolism	endocrine/metabolic	0.190521	NA	NA	NA	0.345761	58902	3	58899	287	NA	NA
rs497273_C	277.8	Carnitine deficiencies	endocrine/metabolic	0.190168	NA	NA	NA	0.345777	58905	6	58899	287	NA	NA
rs497273_C	282.5	Sickle cell anemia	hematopoietic	0.0507977	NA	NA	NA	0.345595	39811	18	39793	208	NA	NA
rs497273_C	284.2	Constitutional aplastic anemia	hematopoietic	0.0758073	NA	NA	NA	0.345683	39811	18	39793	208	NA	NA
rs497273_C	285.3	Sideroblastic anemia	hematopoietic	0.080628	NA	NA	NA	0.345623	39802	9	39793	208	NA	NA
rs497273_C	285.8	Hemoglobinuria	hematopoietic	0.0678445	NA	NA	NA	0.345676	39809	16	39793	208	NA	NA
rs497273_C	300.2	Generalized anxiety & phobic disorders	mental disorders	NA	NA	NA	NA	NA	36057	NA	NA	168	NA	NA
rs497273_C	301.1	Schizoid personality disorder	mental disorders	0.168488	NA	NA	NA	0.345337	36072	15	36057	169	NA	NA
rs497273_C	303.31	Gastrointestinal malfunction arising from mental factors	mental disorders	0.161983	NA	NA	NA	0.345366	36069	12	36057	168	NA	NA
rs497273_C	324.1	Jakob-Creutzfeldt disease	neurological	0.0545043	NA	NA	NA	0.345731	61743	1	61742	296	NA	NA
rs497273_C	360.3	Hypotony of eye	sense organs	0.0329687	NA	NA	NA	0.346158	56714	18	56696	272	NA	NA
rs497273_C	363.4	Choroidal degenerations	sense organs	0.00948154	NA	NA	NA	0.346181	56703	7	56696	272	NA	NA
rs497273_C	366.3	Traumatic cataract	sense organs	0.124875	NA	NA	NA	0.346121	55456	6	55450	270	NA	NA
rs497273_C	368.5	Color vision deficiencies	sense organs	0.205989	NA	NA	NA	0.345491	57537	4	57533	279	NA	NA
rs497273_C	368.7	Disorders of accommodation	sense organs	0.205812	NA	NA	NA	0.3455	57534	1	57533	279	NA	NA
rs497273_C	371.33	Noninfectious dermatoses of eyelid	sense organs	0.202174	NA	NA	NA	0.346349	53898	4	53894	258	NA	NA
rs497273_C	444.5	Atheroembolism	circulatory system	0.0531968	NA	NA	NA	0.345398	50850	11	50839	242	NA	NA
rs497273_C	446.1	Thromboangiitis obliterans	circulatory system	0.0565552	NA	NA	NA	0.345393	50845	6	50839	242	NA	NA
rs497273_C	446.7	Takayasu's disease	circulatory system	0.0317822	NA	NA	NA	0.345367	50856	17	50839	242	NA	NA
rs497273_C	512.3	Abnormal chest sounds	respiratory	0.626773	NA	NA	NA	0.345118	30959	15	30944	168	NA	NA
rs497273_C	521.2	Dental abrasion, erosion and attrition	digestive	0.124978	NA	NA	NA	0.345195	57356	2	57354	278	NA	NA
rs497273_C	521.4	Tooth complications likely association with other diseases	digestive	0.136386	NA	NA	NA	0.3452	57361	7	57354	278	NA	NA
rs497273_C	522.1	Pulpitis and necrosis of tooth pulp	digestive	0.114032	NA	NA	NA	0.345214	57360	6	57354	278	NA	NA
rs497273_C	526.8	Exostosis of jaw	digestive	0.129639	NA	NA	NA	0.345185	57362	8	57354	278	NA	NA
rs497273_C	527.1	Hypertrophy of salivary gland	digestive	0.117231	NA	NA	NA	0.345872	58315	7	58308	280	NA	NA
rs497273_C	528.7	Sialolithiasis	digestive	0.0930672	NA	NA	NA	0.345869	58327	19	58308	280	NA	NA
rs497273_C	586.11	Small kidney	genitourinary	0.571383	NA	NA	NA	0.344818	45772	14	45758	234	NA	NA
rs497273_C	592.21	Urethral syndrome	genitourinary	0.335066	NA	NA	NA	0.346535	45675	5	45670	227	NA	NA
rs497273_C	592.3	Urethral stricture due to infecton	genitourinary	0.328051	NA	NA	NA	0.346517	45676	6	45670	227	NA	NA
rs497273_C	598.4	Other cells and casts in urine	genitourinary	0.154336	NA	NA	NA	0.34545	61265	3	61262	296	NA	NA
rs497273_C	599.7	Urethral discharge	genitourinary	0.791521	NA	NA	NA	0.345914	44738	9	44729	226	NA	NA
rs497273_C	602.3	Dysplasia of prostate	genitourinary	0.713427	NA	NA	NA	0.344352	20556	2	20554	109	NA	NA
rs497273_C	604.2	Vascular disorders of penis	genitourinary	NA	NA	NA	NA	NA	19455	NA	NA	107	NA	NA
rs497273_C	609.11	Azoospermia and oligospermia	genitourinary	0.809098	NA	NA	NA	0.345857	19456	1	19455	107	NA	NA
rs497273_C	612.3	Congenital anomalies of breast	genitourinary	0.0550408	NA	NA	NA	0.345773	55334	12	55322	268	NA	NA
rs497273_C	620.1	Dysplasia of cervix	genitourinary	0.355188	NA	NA	NA	0.346422	33846	12	33834	146	NA	NA
rs497273_C	624.2	Atrophy of female genital tract	genitourinary	0.528947	NA	NA	NA	0.346806	30592	12	30580	140	NA	NA
rs497273_C	626.21	Mittelschmerz	genitourinary	0.12484	NA	NA	NA	0.345427	23772	5	23767	106	NA	NA
rs497273_C	676	Other disorders of the breast associated with childbirth and disorders of lactation	pregnancy complications	0.152973	NA	NA	NA	0.346276	34884	8	34876	152	NA	NA
rs497273_C	691.1	Ichthyosis congenita	dermatologic	0.336224	NA	NA	NA	0.345838	52594	5	52589	255	NA	NA
rs497273_C	696.2	Parapsoriasis	dermatologic	0.358074	NA	NA	NA	0.345823	52602	13	52589	254	NA	NA
rs497273_C	702.4	Degenerative skin disorders	dermatologic	0.303505	NA	NA	NA	0.344578	50987	11	50976	240	NA	NA
rs497273_C	706.3	Seborrhea	dermatologic	0.280783	NA	NA	NA	0.344948	55923	2	55921	270	NA	NA
rs497273_C	710.2	Periostitis	musculoskeletal	0.375937	NA	NA	NA	0.344928	51634	3	51631	257	NA	NA
rs497273_C	710.3	Osteopathy resulting from poliomyelitis	musculoskeletal	0.384941	NA	NA	NA	0.344918	51634	3	51631	257	NA	NA
rs497273_C	716.2	Unspecified monoarthritis	musculoskeletal	0.379998	NA	NA	NA	0.344896	51646	15	51631	258	NA	NA
rs497273_C	716.3	Kaschin-Beck disease	musculoskeletal	0.381848	NA	NA	NA	0.344915	51633	2	51631	257	NA	NA
rs497273_C	716.8	Palindromic rheumatism	musculoskeletal	0.358559	NA	NA	NA	0.344902	51648	17	51631	257	NA	NA
rs497273_C	722.3	Schmorl's nodes	musculoskeletal	0.37649	NA	NA	NA	0.346414	49054	2	49052	241	NA	NA
rs497273_C	729.1	Rheumatism, unspecified and fibrositis	musculoskeletal	0.555673	NA	NA	NA	0.344995	46692	10	46682	237	NA	NA
rs497273_C	731.1	Osteitis deformans [Paget's disease of bone]	musculoskeletal	0.105175	NA	NA	NA	0.34432	49467	14	49453	241	NA	NA
rs497273_C	736.1	Acquired deformities of forearm	musculoskeletal	0.105665	NA	NA	NA	0.34531	54118	13	54105	259	NA	NA
rs497273_C	736.5	Acquired deformities of knee	musculoskeletal	0.0911444	NA	NA	NA	0.345251	54120	15	54105	259	NA	NA
rs497273_C	737.2	Lordosis (acquired)	musculoskeletal	0.0999626	NA	NA	NA	0.345275	54109	4	54105	259	NA	NA
rs497273_C	750.14	Congenital anomalies of esophagus	congenital anomalies	0.149262	NA	NA	NA	0.34568	59004	19	58985	283	NA	NA
rs497273_C	750.15	Congenital anomalies of stomach	congenital anomalies	0.158112	NA	NA	NA	0.345638	58988	3	58985	283	NA	NA
rs497273_C	756.22	Pectus carinatum	congenital anomalies	0.0389409	NA	NA	NA	0.34599	60691	18	60673	289	NA	NA
rs497273_C	790.9	Abnormal arterial blood gases	symptoms	0.473962	NA	NA	NA	0.345957	53550	10	53540	274	NA	NA
rs497273_C	823	Torus fracture	injuries & poisonings	0.338746	NA	NA	NA	0.345731	49511	3	49508	221	NA	NA
rs497273_C	870.8	Open wound of genital organs	injuries & poisonings	0.33975	NA	NA	NA	0.345783	55422	13	55409	269	NA	NA
rs497273_C	905	Late effects of musculoskeletal and connective tissue injuries	injuries & poisonings	0.0269215	NA	NA	NA	0.345998	62249	9	62240	298	NA	NA
rs497273_C	910	Superficial injury, infected	injuries & poisonings	0.134983	NA	NA	NA	0.34573	63000	12	62988	301	NA	NA
rs497273_C	939.1	Contact and allergic dermatitis of eyelid	dermatologic	0.036507	NA	NA	NA	0.344706	48537	11	48526	237	NA	NA
rs497273_C	957	Injury to other and unspecified nerves	injuries & poisonings	0.00937376	NA	NA	NA	0.345658	62909	3	62906	302	NA	NA
rs497273_C	960.1	Adverse effects of antibacterials (not penicillins)	injuries & poisonings	0.323845	NA	NA	NA	0.343886	46181	3	46178	234	NA	NA
rs497273_C	960.3	Poisoning by antifungal antibiotics	injuries & poisonings	0.315711	NA	NA	NA	0.343904	46180	2	46178	234	NA	NA
rs497273_C	962.3	Hormones and synthetic substitutes causing adverse effects in therapeutic use	injuries & poisonings	0.325753	NA	NA	NA	0.343903	46186	8	46178	234	NA	NA
rs497273_C	965.2	Antirheumatics causing adverse effects in therapeutic use	injuries & poisonings	0.325628	NA	NA	NA	0.343893	46180	2	46178	234	NA	NA
rs497273_C	971	Poisoning by drugs primarily affecting the autonomic nervous system	injuries & poisonings	0.332696	NA	NA	NA	0.343921	46185	7	46178	234	NA	NA
rs497273_C	972.2	Antilipemic and antiarteriosclerotic drugs causing adverse effects in therapeutic use	injuries & poisonings	NA	NA	NA	NA	NA	46178	NA	NA	234	NA	NA
rs497273_C	972.6	Antihypertensive agents causing adverse effects	injuries & poisonings	0.339274	NA	NA	NA	0.343916	46190	12	46178	234	NA	NA
rs497273_C	973	Poisoning by agents primarily affecting the gastrointestinal system	injuries & poisonings	0.302262	NA	NA	NA	0.34391	46188	10	46178	234	NA	NA
rs497273_C	975	Poisoning by agents primarily acting on the smooth and skeletal muscles and respiratory system	injuries & poisonings	0.312548	NA	NA	NA	0.34392	46191	13	46178	234	NA	NA
rs497273_C	976	Poisoning by agents primarily affecting skin & mucous membrane, ophthalmological, otorhinolaryngological, & dental drugs	injuries & poisonings	0.342515	NA	NA	NA	0.34391	46185	7	46178	234	NA	NA
rs497273_C	981	Toxic effect of (non-ethyl) alcohol and petroleum and other solvents	injuries & poisonings	0.0666356	NA	NA	NA	0.345632	62717	5	62712	301	NA	NA
rs497273_C	983	Toxic effect of corrosive aromatics, acids, and caustic alkalis	injuries & poisonings	0.0638012	NA	NA	NA	0.345619	62715	3	62712	301	NA	NA
rs497273_C	984	Toxic effect of lead and its compounds (including fumes)	injuries & poisonings	0.0649585	NA	NA	NA	0.345637	62716	4	62712	301	NA	NA
rs497273_C	985	Toxic effect of other metals	injuries & poisonings	0.0693641	NA	NA	NA	0.345577	62727	15	62712	301	NA	NA
rs497273_C	986	Toxic effect of carbon monoxide	injuries & poisonings	0.0557676	NA	NA	NA	0.34563	62716	4	62712	301	NA	NA
rs497273_C	987	Toxic effect of other gases, fumes, or vapors	injuries & poisonings	0.0624798	NA	NA	NA	0.345607	62720	8	62712	301	NA	NA
rs497273_C	988	Toxic effect of noxious substances eaten as food	injuries & poisonings	0.0542673	NA	NA	NA	0.345626	62718	6	62712	301	NA	NA
rs8003022_G	8.51	Intestinal e.coli	infectious diseases	0.937975	NA	NA	NA	0.392623	60218	7	60211	48	NA	NA
rs8003022_G	8.7	Intestinal infection due to protozoa	infectious diseases	0.939106	NA	NA	NA	0.392629	60226	15	60211	48	NA	NA
rs8003022_G	31.1	Leprosy	infectious diseases	NA	NA	NA	NA	NA	51373	NA	NA	41	NA	NA
rs8003022_G	90.3	Venereal diseases due to Chlamydia trachomatis	infectious diseases	0.958361	NA	NA	NA	0.392319	62829	10	62819	53	NA	NA
rs8003022_G	117.2	Coccidioidomycosis	infectious diseases	0.966561	NA	NA	NA	0.392474	53531	2	53529	44	NA	NA
rs8003022_G	130.1	Lyme disease	infectious diseases	0.962541	NA	NA	NA	0.392312	60174	15	60159	46	NA	NA
rs8003022_G	133	Arthropod-borne diseases	infectious diseases	0.960837	NA	NA	NA	0.392324	60171	12	60159	46	NA	NA
rs8003022_G	134.1	Intestinal helminthiases	infectious diseases	0.959366	NA	NA	NA	0.392319	60178	19	60159	46	NA	NA
rs8003022_G	174.2	Breast cancer [male]	neoplasms	0.62982	NA	NA	NA	0.389745	27450	14	27436	22	NA	NA
rs8003022_G	187.8	Neoplasm of uncertain behavior of male genital organs	neoplasms	0.537776	NA	NA	NA	0.391194	25472	14	25458	22	NA	NA
rs8003022_G	218.2	Other benign neoplasm of uterus	neoplasms	0.977322	NA	NA	NA	0.394328	30254	17	30237	26	NA	NA
rs8003022_G	222	Benign neoplasm of male genital organs	neoplasms	0.55399	NA	NA	NA	0.391255	25477	19	25458	22	NA	NA
rs8003022_G	229.1	Benign neoplasm of lymph nodes	neoplasms	0.979266	NA	NA	NA	0.392387	62469	18	62451	53	NA	NA
rs8003022_G	230	Kaposi's sarcoma	neoplasms	0.969835	NA	NA	NA	0.392448	63318	19	63299	53	NA	NA
rs8003022_G	244.3	Iodine hypothyroidism	endocrine/metabolic	0.88068	NA	NA	NA	0.392343	49272	4	49268	42	NA	NA
rs8003022_G	246.2	Thyroid cyst	endocrine/metabolic	0.884533	NA	NA	NA	0.39234	49280	12	49268	42	NA	NA
rs8003022_G	251.8	Abnormality of secretion of glucagon or gastrin	endocrine/metabolic	0.946033	NA	NA	NA	0.39361	53525	9	53516	46	NA	NA
rs8003022_G	256.1	Hyperestrogenism	endocrine/metabolic	0.943841	NA	NA	NA	0.393608	53519	3	53516	46	NA	NA
rs8003022_G	261.3	Vitamin C deficiencies	endocrine/metabolic	0.783528	NA	NA	NA	0.393109	43334	14	43320	32	NA	NA
rs8003022_G	270.31	Polyclonal hypergammaglobulinemia	endocrine/metabolic	0.952671	NA	NA	NA	0.393069	58996	8	58988	50	NA	NA
rs8003022_G	272.14	Hyperchylomicronemia	endocrine/metabolic	0.98182	NA	NA	NA	0.391913	39436	10	39426	35	NA	NA
rs8003022_G	277.1	Disorders of porphyrin metabolism	endocrine/metabolic	0.948192	NA	NA	NA	0.392418	59141	16	59125	49	NA	NA
rs8003022_G	277.2	Other disorders of purine and pyrimidine metabolism	endocrine/metabolic	0.950103	NA	NA	NA	0.39242	59128	3	59125	49	NA	NA
rs8003022_G	277.8	Carnitine deficiencies	endocrine/metabolic	0.949008	NA	NA	NA	0.3924	59131	6	59125	49	NA	NA
rs8003022_G	282.5	Sickle cell anemia	hematopoietic	0.921036	NA	NA	NA	0.393245	39984	18	39966	24	NA	NA
rs8003022_G	284.2	Constitutional aplastic anemia	hematopoietic	0.923813	NA	NA	NA	0.39322	39984	18	39966	24	NA	NA
rs8003022_G	285.3	Sideroblastic anemia	hematopoietic	0.919424	NA	NA	NA	0.393208	39975	9	39966	24	NA	NA
rs8003022_G	285.8	Hemoglobinuria	hematopoietic	0.926699	NA	NA	NA	0.393139	39982	16	39966	24	NA	NA
rs8003022_G	300.2	Generalized anxiety & phobic disorders	mental disorders	NA	NA	NA	NA	NA	36191	NA	NA	25	NA	NA
rs8003022_G	301.1	Schizoid personality disorder	mental disorders	0.735892	NA	NA	NA	0.393322	36207	16	36191	25	NA	NA
rs8003022_G	303.31	Gastrointestinal malfunction arising from mental factors	mental disorders	0.748689	NA	NA	NA	0.393365	36203	12	36191	25	NA	NA
rs8003022_G	324.1	Jakob-Creutzfeldt disease	neurological	0.982338	NA	NA	NA	0.392408	61975	1	61974	52	NA	NA
rs8003022_G	360.3	Hypotony of eye	sense organs	0.963661	NA	NA	NA	0.393239	56926	18	56908	49	NA	NA
rs8003022_G	363.4	Choroidal degenerations	sense organs	0.962752	NA	NA	NA	0.3932	56915	7	56908	49	NA	NA
rs8003022_G	366.3	Traumatic cataract	sense organs	0.982972	NA	NA	NA	0.392798	55666	6	55660	49	NA	NA
rs8003022_G	368.5	Color vision deficiencies	sense organs	0.980884	NA	NA	NA	0.392623	57759	4	57755	46	NA	NA
rs8003022_G	368.7	Disorders of accommodation	sense organs	0.980985	NA	NA	NA	0.392609	57756	1	57755	46	NA	NA
rs8003022_G	371.33	Noninfectious dermatoses of eyelid	sense organs	0.991133	NA	NA	NA	0.392486	54100	4	54096	44	NA	NA
rs8003022_G	444.5	Atheroembolism	circulatory system	0.9216	NA	NA	NA	0.393321	51041	11	51030	41	NA	NA
rs8003022_G	446.1	Thromboangiitis obliterans	circulatory system	0.922881	NA	NA	NA	0.39333	51036	6	51030	41	NA	NA
rs8003022_G	446.7	Takayasu's disease	circulatory system	0.92647	NA	NA	NA	0.393312	51046	16	51030	42	NA	NA
rs8003022_G	512.3	Abnormal chest sounds	respiratory	0.832424	NA	NA	NA	0.392924	31090	15	31075	25	NA	NA
rs8003022_G	521.2	Dental abrasion, erosion and attrition	digestive	0.883976	NA	NA	NA	0.392058	57577	2	57575	46	NA	NA
rs8003022_G	521.4	Tooth complications likely association with other diseases	digestive	0.880679	NA	NA	NA	0.392058	57582	7	57575	46	NA	NA
rs8003022_G	522.1	Pulpitis and necrosis of tooth pulp	digestive	0.881668	NA	NA	NA	0.392056	57581	6	57575	46	NA	NA
rs8003022_G	526.8	Exostosis of jaw	digestive	0.882928	NA	NA	NA	0.392043	57583	8	57575	46	NA	NA
rs8003022_G	527.1	Hypertrophy of salivary gland	digestive	0.977386	NA	NA	NA	0.392958	58533	7	58526	50	NA	NA
rs8003022_G	528.7	Sialolithiasis	digestive	0.976852	NA	NA	NA	0.392929	58545	19	58526	50	NA	NA
rs8003022_G	586.11	Small kidney	genitourinary	0.830876	NA	NA	NA	0.393231	45959	14	45945	35	NA	NA
rs8003022_G	592.21	Urethral syndrome	genitourinary	0.924628	NA	NA	NA	0.392927	45852	5	45847	40	NA	NA
rs8003022_G	592.3	Urethral stricture due to infecton	genitourinary	0.925221	NA	NA	NA	0.392973	45853	6	45847	40	NA	NA
rs8003022_G	598.4	Other cells and casts in urine	genitourinary	0.977045	NA	NA	NA	0.392725	61501	3	61498	48	NA	NA
rs8003022_G	599.7	Urethral discharge	genitourinary	0.963057	NA	NA	NA	0.393234	44916	9	44907	36	NA	NA
rs8003022_G	602.3	Dysplasia of prostate	genitourinary	0.599874	NA	NA	NA	0.391284	20641	2	20639	18	NA	NA
rs8003022_G	604.2	Vascular disorders of penis	genitourinary	NA	NA	NA	NA	NA	19540	NA	NA	16	NA	NA
rs8003022_G	609.11	Azoospermia and oligospermia	genitourinary	0.770162	NA	NA	NA	0.389796	19541	1	19540	16	NA	NA
rs8003022_G	612.3	Congenital anomalies of breast	genitourinary	0.969537	NA	NA	NA	0.392523	55547	13	55534	43	NA	NA
rs8003022_G	620.1	Dysplasia of cervix	genitourinary	0.967475	NA	NA	NA	0.394543	33957	12	33945	29	NA	NA
rs8003022_G	624.2	Atrophy of female genital tract	genitourinary	0.920988	NA	NA	NA	0.394957	30697	12	30685	29	NA	NA
rs8003022_G	626.21	Mittelschmerz	genitourinary	0.946836	NA	NA	NA	0.396801	23852	5	23847	21	NA	NA
rs8003022_G	676	Other disorders of the breast associated with childbirth and disorders of lactation	pregnancy complications	0.928272	NA	NA	NA	0.394811	34999	8	34991	31	NA	NA
rs8003022_G	691.1	Ichthyosis congenita	dermatologic	0.983405	NA	NA	NA	0.392068	52797	6	52791	40	NA	NA
rs8003022_G	696.2	Parapsoriasis	dermatologic	0.984933	NA	NA	NA	0.392092	52804	13	52791	40	NA	NA
rs8003022_G	702.4	Degenerative skin disorders	dermatologic	0.97422	NA	NA	NA	0.392651	51174	11	51163	40	NA	NA
rs8003022_G	706.3	Seborrhea	dermatologic	0.98242	NA	NA	NA	0.392468	56137	2	56135	44	NA	NA
rs8003022_G	710.2	Periostitis	musculoskeletal	0.998107	NA	NA	NA	0.392129	51835	3	51832	43	NA	NA
rs8003022_G	710.3	Osteopathy resulting from poliomyelitis	musculoskeletal	0.998177	NA	NA	NA	0.392139	51835	3	51832	43	NA	NA
rs8003022_G	716.2	Unspecified monoarthritis	musculoskeletal	0.998317	NA	NA	NA	0.392156	51848	16	51832	43	NA	NA
rs8003022_G	716.3	Kaschin-Beck disease	musculoskeletal	0.998089	NA	NA	NA	0.392136	51834	2	51832	43	NA	NA
rs8003022_G	716.8	Palindromic rheumatism	musculoskeletal	0.998291	NA	NA	NA	0.392158	51849	17	51832	43	NA	NA
rs8003022_G	722.3	Schmorl's nodes	musculoskeletal	0.991504	NA	NA	NA	0.392861	49240	2	49238	44	NA	NA
rs8003022_G	729.1	Rheumatism, unspecified and fibrositis	musculoskeletal	0.936167	NA	NA	NA	0.392969	46879	10	46869	37	NA	NA
rs8003022_G	731.1	Osteitis deformans [Paget's disease of bone]	musculoskeletal	0.981776	NA	NA	NA	0.392839	49659	14	49645	40	NA	NA
rs8003022_G	736.1	Acquired deformities of forearm	musculoskeletal	0.978016	NA	NA	NA	0.393222	54323	13	54310	44	NA	NA
rs8003022_G	736.5	Acquired deformities of knee	musculoskeletal	0.977255	NA	NA	NA	0.393162	54325	15	54310	44	NA	NA
rs8003022_G	737.2	Lordosis (acquired)	musculoskeletal	0.976897	NA	NA	NA	0.393186	54314	4	54310	44	NA	NA
rs8003022_G	750.14	Congenital anomalies of esophagus	congenital anomalies	0.938135	NA	NA	NA	0.393319	59228	19	59209	47	NA	NA
rs8003022_G	750.15	Congenital anomalies of stomach	congenital anomalies	0.937296	NA	NA	NA	0.393316	59212	3	59209	47	NA	NA
rs8003022_G	756.22	Pectus carinatum	congenital anomalies	0.920796	NA	NA	NA	0.392271	60917	18	60899	51	NA	NA
rs8003022_G	790.9	Abnormal arterial blood gases	symptoms	0.988035	NA	NA	NA	0.392352	53768	10	53758	45	NA	NA
rs8003022_G	823	Torus fracture	injuries & poisonings	0.974007	NA	NA	NA	0.391799	49690	3	49687	34	NA	NA
rs8003022_G	870.8	Open wound of genital organs	injuries & poisonings	0.961729	NA	NA	NA	0.391702	55638	13	55625	43	NA	NA
rs8003022_G	905	Late effects of musculoskeletal and connective tissue injuries	injuries & poisonings	0.949097	NA	NA	NA	0.392308	62484	10	62474	52	NA	NA
rs8003022_G	910	Superficial injury, infected	injuries & poisonings	0.965415	NA	NA	NA	0.392387	63236	12	63224	53	NA	NA
rs8003022_G	939.1	Contact and allergic dermatitis of eyelid	dermatologic	0.973979	NA	NA	NA	0.393339	48720	11	48709	41	NA	NA
rs8003022_G	957	Injury to other and unspecified nerves	injuries & poisonings	0.968533	NA	NA	NA	0.392361	63146	3	63143	53	NA	NA
rs8003022_G	960.1	Adverse effects of antibacterials (not penicillins)	injuries & poisonings	0.985947	NA	NA	NA	0.39413	46368	3	46365	36	NA	NA
rs8003022_G	960.3	Poisoning by antifungal antibiotics	injuries & poisonings	0.986286	NA	NA	NA	0.394149	46367	2	46365	36	NA	NA
rs8003022_G	962.3	Hormones and synthetic substitutes causing adverse effects in therapeutic use	injuries & poisonings	0.986251	NA	NA	NA	0.394152	46373	8	46365	36	NA	NA
rs8003022_G	965.2	Antirheumatics causing adverse effects in therapeutic use	injuries & poisonings	0.986577	NA	NA	NA	0.394138	46367	2	46365	36	NA	NA
rs8003022_G	971	Poisoning by drugs primarily affecting the autonomic nervous system	injuries & poisonings	0.986429	NA	NA	NA	0.394149	46372	7	46365	36	NA	NA
rs8003022_G	972.2	Antilipemic and antiarteriosclerotic drugs causing adverse effects in therapeutic use	injuries & poisonings	NA	NA	NA	NA	NA	46365	NA	NA	36	NA	NA
rs8003022_G	972.6	Antihypertensive agents causing adverse effects	injuries & poisonings	0.986706	NA	NA	NA	0.394118	46377	12	46365	36	NA	NA
rs8003022_G	973	Poisoning by agents primarily affecting the gastrointestinal system	injuries & poisonings	0.984938	NA	NA	NA	0.394135	46375	10	46365	36	NA	NA
rs8003022_G	975	Poisoning by agents primarily acting on the smooth and skeletal muscles and respiratory system	injuries & poisonings	0.987803	NA	NA	NA	0.394152	46378	13	46365	36	NA	NA
rs8003022_G	976	Poisoning by agents primarily affecting skin & mucous membrane, ophthalmological, otorhinolaryngological, & dental drugs	injuries & poisonings	0.986566	NA	NA	NA	0.394117	46372	7	46365	36	NA	NA
rs8003022_G	981	Toxic effect of (non-ethyl) alcohol and petroleum and other solvents	injuries & poisonings	0.969088	NA	NA	NA	0.392286	62954	5	62949	52	NA	NA
rs8003022_G	983	Toxic effect of corrosive aromatics, acids, and caustic alkalis	injuries & poisonings	0.968405	NA	NA	NA	0.392283	62952	3	62949	52	NA	NA
rs8003022_G	984	Toxic effect of lead and its compounds (including fumes)	injuries & poisonings	0.967558	NA	NA	NA	0.392293	62953	4	62949	52	NA	NA
rs8003022_G	985	Toxic effect of other metals	injuries & poisonings	0.969084	NA	NA	NA	0.392296	62964	15	62949	52	NA	NA
rs8003022_G	986	Toxic effect of carbon monoxide	injuries & poisonings	0.968608	NA	NA	NA	0.392277	62953	4	62949	52	NA	NA
rs8003022_G	987	Toxic effect of other gases, fumes, or vapors	injuries & poisonings	0.968381	NA	NA	NA	0.392268	62957	8	62949	52	NA	NA
rs8003022_G	988	Toxic effect of noxious substances eaten as food	injuries & poisonings	0.968495	NA	NA	NA	0.392272	62955	6	62949	52	NA	NA
rs35533056_A	8.51	Intestinal e.coli	infectious diseases	0.832611	NA	NA	NA	0.385126	59957	7	59950	317	NA	NA
rs35533056_A	8.7	Intestinal infection due to protozoa	infectious diseases	0.835168	NA	NA	NA	0.385133	59965	15	59950	317	NA	NA
rs35533056_A	31.1	Leprosy	infectious diseases	NA	NA	NA	NA	NA	51149	NA	NA	272	NA	NA
rs35533056_A	90.3	Venereal diseases due to Chlamydia trachomatis	infectious diseases	0.859256	NA	NA	NA	0.384795	62558	10	62548	332	NA	NA
rs35533056_A	117.2	Coccidioidomycosis	infectious diseases	0.902543	NA	NA	NA	0.384941	53303	2	53301	280	NA	NA
rs35533056_A	130.1	Lyme disease	infectious diseases	0.896618	NA	NA	NA	0.384857	59917	15	59902	310	NA	NA
rs35533056_A	133	Arthropod-borne diseases	infectious diseases	0.892693	NA	NA	NA	0.384868	59914	12	59902	310	NA	NA
rs35533056_A	134.1	Intestinal helminthiases	infectious diseases	0.890205	NA	NA	NA	0.384863	59920	18	59902	311	NA	NA
rs35533056_A	174.2	Breast cancer [male]	neoplasms	0.385791	NA	NA	NA	0.382386	27331	14	27317	143	NA	NA
rs35533056_A	187.8	Neoplasm of uncertain behavior of male genital organs	neoplasms	0.3362	NA	NA	NA	0.383985	25363	14	25349	133	NA	NA
rs35533056_A	218.2	Other benign neoplasm of uterus	neoplasms	0.924319	NA	NA	NA	0.386699	30119	17	30102	167	NA	NA
rs35533056_A	222	Benign neoplasm of male genital organs	neoplasms	0.367913	NA	NA	NA	0.384067	25368	19	25349	133	NA	NA
rs35533056_A	229.1	Benign neoplasm of lymph nodes	neoplasms	0.936113	NA	NA	NA	0.384895	62200	18	62182	330	NA	NA
rs35533056_A	230	Kaposi's sarcoma	neoplasms	0.895417	NA	NA	NA	0.384931	63045	19	63026	334	NA	NA
rs35533056_A	244.3	Iodine hypothyroidism	endocrine/metabolic	0.716614	NA	NA	NA	0.384871	49058	4	49054	264	NA	NA
rs35533056_A	246.2	Thyroid cyst	endocrine/metabolic	0.724004	NA	NA	NA	0.384869	49066	12	49054	264	NA	NA
rs35533056_A	251.8	Abnormality of secretion of glucagon or gastrin	endocrine/metabolic	0.84863	NA	NA	NA	0.386216	53294	9	53285	284	NA	NA
rs35533056_A	256.1	Hyperestrogenism	endocrine/metabolic	0.84357	NA	NA	NA	0.386213	53288	3	53285	284	NA	NA
rs35533056_A	261.3	Vitamin C deficiencies	endocrine/metabolic	0.39469	NA	NA	NA	0.385642	43132	14	43118	241	NA	NA
rs35533056_A	270.31	Polyclonal hypergammaglobulinemia	endocrine/metabolic	0.831923	NA	NA	NA	0.385555	58740	8	58732	313	NA	NA
rs35533056_A	272.14	Hyperchylomicronemia	endocrine/metabolic	0.962597	NA	NA	NA	0.384813	39258	10	39248	217	NA	NA
rs35533056_A	277.1	Disorders of porphyrin metabolism	endocrine/metabolic	0.838103	NA	NA	NA	0.384912	58881	16	58865	317	NA	NA
rs35533056_A	277.2	Other disorders of purine and pyrimidine metabolism	endocrine/metabolic	0.839755	NA	NA	NA	0.384904	58868	3	58865	317	NA	NA
rs35533056_A	277.8	Carnitine deficiencies	endocrine/metabolic	0.842043	NA	NA	NA	0.384884	58871	6	58865	317	NA	NA
rs35533056_A	282.5	Sickle cell anemia	hematopoietic	0.682336	NA	NA	NA	0.385638	39799	18	39781	215	NA	NA
rs35533056_A	284.2	Constitutional aplastic anemia	hematopoietic	0.690186	NA	NA	NA	0.385613	39799	18	39781	215	NA	NA
rs35533056_A	285.3	Sideroblastic anemia	hematopoietic	0.677444	NA	NA	NA	0.385599	39790	9	39781	215	NA	NA
rs35533056_A	285.8	Hemoglobinuria	hematopoietic	0.69663	NA	NA	NA	0.385541	39796	15	39781	216	NA	NA
rs35533056_A	300.2	Generalized anxiety & phobic disorders	mental disorders	NA	NA	NA	NA	NA	36035	NA	NA	186	NA	NA
rs35533056_A	301.1	Schizoid personality disorder	mental disorders	0.541961	NA	NA	NA	0.385898	36051	16	36035	186	NA	NA
rs35533056_A	303.31	Gastrointestinal malfunction arising from mental factors	mental disorders	0.555694	NA	NA	NA	0.385924	36046	11	36035	187	NA	NA
rs35533056_A	324.1	Jakob-Creutzfeldt disease	neurological	0.941329	NA	NA	NA	0.38491	61704	1	61703	331	NA	NA
rs35533056_A	360.3	Hypotony of eye	sense organs	0.836909	NA	NA	NA	0.385879	56690	18	56672	293	NA	NA
rs35533056_A	363.4	Choroidal degenerations	sense organs	0.833617	NA	NA	NA	0.38584	56679	7	56672	293	NA	NA
rs35533056_A	366.3	Traumatic cataract	sense organs	0.92107	NA	NA	NA	0.385396	55430	6	55424	293	NA	NA
rs35533056_A	368.5	Color vision deficiencies	sense organs	0.920177	NA	NA	NA	0.385108	57519	4	57515	294	NA	NA
rs35533056_A	368.7	Disorders of accommodation	sense organs	0.920478	NA	NA	NA	0.385093	57516	1	57515	294	NA	NA
rs35533056_A	371.33	Noninfectious dermatoses of eyelid	sense organs	0.964432	NA	NA	NA	0.384909	53866	4	53862	286	NA	NA
rs35533056_A	444.5	Atheroembolism	circulatory system	0.86011	NA	NA	NA	0.386017	50810	11	50799	280	NA	NA
rs35533056_A	446.1	Thromboangiitis obliterans	circulatory system	0.862189	NA	NA	NA	0.386025	50805	6	50799	280	NA	NA
rs35533056_A	446.7	Takayasu's disease	circulatory system	0.867893	NA	NA	NA	0.386008	50815	16	50799	281	NA	NA
rs35533056_A	512.3	Abnormal chest sounds	respiratory	0.635159	NA	NA	NA	0.3854	30951	15	30936	171	NA	NA
rs35533056_A	521.2	Dental abrasion, erosion and attrition	digestive	0.613492	NA	NA	NA	0.384642	57330	2	57328	301	NA	NA
rs35533056_A	521.4	Tooth complications likely association with other diseases	digestive	0.605694	NA	NA	NA	0.384643	57335	7	57328	301	NA	NA
rs35533056_A	522.1	Pulpitis and necrosis of tooth pulp	digestive	0.606568	NA	NA	NA	0.384648	57333	5	57328	302	NA	NA
rs35533056_A	526.8	Exostosis of jaw	digestive	0.610892	NA	NA	NA	0.384627	57336	8	57328	301	NA	NA
rs35533056_A	527.1	Hypertrophy of salivary gland	digestive	0.912316	NA	NA	NA	0.385349	58281	7	58274	310	NA	NA
rs35533056_A	528.7	Sialolithiasis	digestive	0.910556	NA	NA	NA	0.385321	58293	19	58274	310	NA	NA
rs35533056_A	586.11	Small kidney	genitourinary	0.560149	NA	NA	NA	0.385875	45748	14	45734	250	NA	NA
rs35533056_A	592.21	Urethral syndrome	genitourinary	0.818213	NA	NA	NA	0.385583	45653	5	45648	245	NA	NA
rs35533056_A	592.3	Urethral stricture due to infecton	genitourinary	0.81961	NA	NA	NA	0.385629	45654	6	45648	245	NA	NA
rs35533056_A	598.4	Other cells and casts in urine	genitourinary	0.93284	NA	NA	NA	0.385281	61241	3	61238	316	NA	NA
rs35533056_A	599.7	Urethral discharge	genitourinary	0.893336	NA	NA	NA	0.38569	44725	8	44717	235	NA	NA
rs35533056_A	602.3	Dysplasia of prostate	genitourinary	0.479976	NA	NA	NA	0.384511	20556	2	20554	105	NA	NA
rs35533056_A	604.2	Vascular disorders of penis	genitourinary	NA	NA	NA	NA	NA	19460	NA	NA	98	NA	NA
rs35533056_A	609.11	Azoospermia and oligospermia	genitourinary	0.685851	NA	NA	NA	0.383074	19461	1	19460	98	NA	NA
rs35533056_A	612.3	Congenital anomalies of breast	genitourinary	0.861116	NA	NA	NA	0.38501	55309	13	55296	289	NA	NA
rs35533056_A	620.1	Dysplasia of cervix	genitourinary	0.924411	NA	NA	NA	0.386731	33809	12	33797	183	NA	NA
rs35533056_A	624.2	Atrophy of female genital tract	genitourinary	0.857656	NA	NA	NA	0.387237	30564	12	30552	167	NA	NA
rs35533056_A	626.21	Mittelschmerz	genitourinary	0.877902	NA	NA	NA	0.389043	23748	5	23743	130	NA	NA
rs35533056_A	676	Other disorders of the breast associated with childbirth and disorders of lactation	pregnancy complications	0.844684	NA	NA	NA	0.387123	34852	8	34844	184	NA	NA
rs35533056_A	691.1	Ichthyosis congenita	dermatologic	0.952759	NA	NA	NA	0.384565	52575	6	52569	269	NA	NA
rs35533056_A	696.2	Parapsoriasis	dermatologic	0.956182	NA	NA	NA	0.384571	52582	13	52569	269	NA	NA
rs35533056_A	702.4	Degenerative skin disorders	dermatologic	0.896583	NA	NA	NA	0.385263	50947	11	50936	275	NA	NA
rs35533056_A	706.3	Seborrhea	dermatologic	0.927921	NA	NA	NA	0.385016	55899	2	55897	290	NA	NA
rs35533056_A	710.2	Periostitis	musculoskeletal	0.984795	NA	NA	NA	0.384782	51598	3	51595	287	NA	NA
rs35533056_A	710.3	Osteopathy resulting from poliomyelitis	musculoskeletal	0.985267	NA	NA	NA	0.384792	51598	3	51595	287	NA	NA
rs35533056_A	716.2	Unspecified monoarthritis	musculoskeletal	0.98611	NA	NA	NA	0.384819	51610	15	51595	288	NA	NA
rs35533056_A	716.3	Kaschin-Beck disease	musculoskeletal	0.98468	NA	NA	NA	0.38479	51597	2	51595	287	NA	NA
rs35533056_A	716.8	Palindromic rheumatism	musculoskeletal	0.986045	NA	NA	NA	0.384814	51612	17	51595	287	NA	NA
rs35533056_A	722.3	Schmorl's nodes	musculoskeletal	0.963966	NA	NA	NA	0.385593	49031	2	49029	259	NA	NA
rs35533056_A	729.1	Rheumatism, unspecified and fibrositis	musculoskeletal	0.884885	NA	NA	NA	0.385609	46682	10	46672	240	NA	NA
rs35533056_A	731.1	Osteitis deformans [Paget's disease of bone]	musculoskeletal	0.940685	NA	NA	NA	0.385429	49454	14	49440	252	NA	NA
rs35533056_A	736.1	Acquired deformities of forearm	musculoskeletal	0.909756	NA	NA	NA	0.38577	54097	13	54084	277	NA	NA
rs35533056_A	736.5	Acquired deformities of knee	musculoskeletal	0.904884	NA	NA	NA	0.3857	54099	15	54084	277	NA	NA
rs35533056_A	737.2	Lordosis (acquired)	musculoskeletal	0.905953	NA	NA	NA	0.385733	54088	4	54084	277	NA	NA
rs35533056_A	750.14	Congenital anomalies of esophagus	congenital anomalies	0.777715	NA	NA	NA	0.385903	58976	19	58957	306	NA	NA
rs35533056_A	750.15	Congenital anomalies of stomach	congenital anomalies	0.779405	NA	NA	NA	0.385906	58960	3	58957	306	NA	NA
rs35533056_A	756.22	Pectus carinatum	congenital anomalies	0.782252	NA	NA	NA	0.384752	60656	18	60638	319	NA	NA
rs35533056_A	790.9	Abnormal arterial blood gases	symptoms	0.955063	NA	NA	NA	0.384985	53532	10	53522	289	NA	NA
rs35533056_A	823	Torus fracture	injuries & poisonings	0.919099	NA	NA	NA	0.384349	49485	3	49482	247	NA	NA
rs35533056_A	870.8	Open wound of genital organs	injuries & poisonings	0.869676	NA	NA	NA	0.384174	55402	13	55389	286	NA	NA
rs35533056_A	905	Late effects of musculoskeletal and connective tissue injuries	injuries & poisonings	0.838012	NA	NA	NA	0.384813	62212	10	62202	332	NA	NA
rs35533056_A	910	Superficial injury, infected	injuries & poisonings	0.882738	NA	NA	NA	0.384861	62963	12	62951	334	NA	NA
rs35533056_A	939.1	Contact and allergic dermatitis of eyelid	dermatologic	0.93746	NA	NA	NA	0.386041	48513	11	48502	256	NA	NA
rs35533056_A	957	Injury to other and unspecified nerves	injuries & poisonings	0.887465	NA	NA	NA	0.384823	62873	3	62870	334	NA	NA
rs35533056_A	960.1	Adverse effects of antibacterials (not penicillins)	injuries & poisonings	0.931192	NA	NA	NA	0.386911	46154	3	46151	255	NA	NA
rs35533056_A	960.3	Poisoning by antifungal antibiotics	injuries & poisonings	0.932564	NA	NA	NA	0.38693	46153	2	46151	255	NA	NA
rs35533056_A	962.3	Hormones and synthetic substitutes causing adverse effects in therapeutic use	injuries & poisonings	0.932439	NA	NA	NA	0.386934	46159	8	46151	255	NA	NA
rs35533056_A	965.2	Antirheumatics causing adverse effects in therapeutic use	injuries & poisonings	0.933697	NA	NA	NA	0.38692	46153	2	46151	255	NA	NA
rs35533056_A	971	Poisoning by drugs primarily affecting the autonomic nervous system	injuries & poisonings	0.933138	NA	NA	NA	0.386932	46158	7	46151	255	NA	NA
rs35533056_A	972.2	Antilipemic and antiarteriosclerotic drugs causing adverse effects in therapeutic use	injuries & poisonings	NA	NA	NA	NA	NA	46151	NA	NA	255	NA	NA
rs35533056_A	972.6	Antihypertensive agents causing adverse effects	injuries & poisonings	0.93418	NA	NA	NA	0.386901	46163	12	46151	255	NA	NA
rs35533056_A	973	Poisoning by agents primarily affecting the gastrointestinal system	injuries & poisonings	0.927273	NA	NA	NA	0.386918	46161	10	46151	255	NA	NA
rs35533056_A	975	Poisoning by agents primarily acting on the smooth and skeletal muscles and respiratory system	injuries & poisonings	0.938655	NA	NA	NA	0.386936	46164	13	46151	255	NA	NA
rs35533056_A	976	Poisoning by agents primarily affecting skin & mucous membrane, ophthalmological, otorhinolaryngological, & dental drugs	injuries & poisonings	0.933614	NA	NA	NA	0.386899	46158	7	46151	255	NA	NA
rs35533056_A	981	Toxic effect of (non-ethyl) alcohol and petroleum and other solvents	injuries & poisonings	0.889374	NA	NA	NA	0.384777	62683	5	62678	331	NA	NA
rs35533056_A	983	Toxic effect of corrosive aromatics, acids, and caustic alkalis	injuries & poisonings	0.887381	NA	NA	NA	0.384774	62681	3	62678	331	NA	NA
rs35533056_A	984	Toxic effect of lead and its compounds (including fumes)	injuries & poisonings	0.884978	NA	NA	NA	0.384784	62682	4	62678	331	NA	NA
rs35533056_A	985	Toxic effect of other metals	injuries & poisonings	0.887073	NA	NA	NA	0.38478	62693	15	62678	331	NA	NA
rs35533056_A	986	Toxic effect of carbon monoxide	injuries & poisonings	0.887946	NA	NA	NA	0.384768	62682	4	62678	331	NA	NA
rs35533056_A	987	Toxic effect of other gases, fumes, or vapors	injuries & poisonings	0.88726	NA	NA	NA	0.384759	62686	8	62678	331	NA	NA
rs35533056_A	988	Toxic effect of noxious substances eaten as food	injuries & poisonings	0.887603	NA	NA	NA	0.384763	62684	6	62678	331	NA	NA
rs10133035_T	8.51	Intestinal e.coli	infectious diseases	0.478884	NA	NA	NA	0.352765	59860	7	59853	423	NA	NA
rs10133035_T	8.7	Intestinal infection due to protozoa	infectious diseases	0.480859	NA	NA	NA	0.352784	59868	15	59853	423	NA	NA
rs10133035_T	31.1	Leprosy	infectious diseases	NA	NA	NA	NA	NA	51058	NA	NA	371	NA	NA
rs10133035_T	90.3	Venereal diseases due to Chlamydia trachomatis	infectious diseases	0.732837	NA	NA	NA	0.35254	62451	10	62441	448	NA	NA
rs10133035_T	117.2	Coccidioidomycosis	infectious diseases	0.957696	NA	NA	NA	0.352448	53205	2	53203	387	NA	NA
rs10133035_T	130.1	Lyme disease	infectious diseases	0.569527	NA	NA	NA	0.353159	59813	15	59798	424	NA	NA
rs10133035_T	133	Arthropod-borne diseases	infectious diseases	0.586972	NA	NA	NA	0.353152	59810	12	59798	424	NA	NA
rs10133035_T	134.1	Intestinal helminthiases	infectious diseases	0.572313	NA	NA	NA	0.353094	59817	19	59798	424	NA	NA
rs10133035_T	174.2	Breast cancer [male]	neoplasms	0.332139	NA	NA	NA	0.354403	27291	14	27277	188	NA	NA
rs10133035_T	187.8	Neoplasm of uncertain behavior of male genital organs	neoplasms	0.485174	NA	NA	NA	0.353508	25329	14	25315	171	NA	NA
rs10133035_T	218.2	Other benign neoplasm of uterus	neoplasms	0.842166	NA	NA	NA	0.351904	30065	17	30048	225	NA	NA
rs10133035_T	222	Benign neoplasm of male genital organs	neoplasms	0.488861	NA	NA	NA	0.353517	25334	19	25315	171	NA	NA
rs10133035_T	229.1	Benign neoplasm of lymph nodes	neoplasms	0.712091	NA	NA	NA	0.352486	62099	18	62081	440	NA	NA
rs10133035_T	230	Kaposi's sarcoma	neoplasms	0.698357	NA	NA	NA	0.352526	62940	19	62921	448	NA	NA
rs10133035_T	244.3	Iodine hypothyroidism	endocrine/metabolic	0.587441	NA	NA	NA	0.353436	48965	4	48961	364	NA	NA
rs10133035_T	246.2	Thyroid cyst	endocrine/metabolic	0.590716	NA	NA	NA	0.353399	48973	12	48961	364	NA	NA
rs10133035_T	251.8	Abnormality of secretion of glucagon or gastrin	endocrine/metabolic	0.697361	NA	NA	NA	0.353359	53208	9	53199	380	NA	NA
rs10133035_T	256.1	Hyperestrogenism	endocrine/metabolic	0.70014	NA	NA	NA	0.35337	53202	3	53199	380	NA	NA
rs10133035_T	261.3	Vitamin C deficiencies	endocrine/metabolic	0.754213	NA	NA	NA	0.353556	43071	14	43057	307	NA	NA
rs10133035_T	270.31	Polyclonal hypergammaglobulinemia	endocrine/metabolic	0.712182	NA	NA	NA	0.352985	58654	8	58646	409	NA	NA
rs10133035_T	272.14	Hyperchylomicronemia	endocrine/metabolic	0.499123	NA	NA	NA	0.354921	39196	10	39186	290	NA	NA
rs10133035_T	277.1	Disorders of porphyrin metabolism	endocrine/metabolic	0.446921	NA	NA	NA	0.35294	58789	15	58774	418	NA	NA
rs10133035_T	277.2	Other disorders of purine and pyrimidine metabolism	endocrine/metabolic	0.446662	NA	NA	NA	0.352953	58777	3	58774	417	NA	NA
rs10133035_T	277.8	Carnitine deficiencies	endocrine/metabolic	0.446183	NA	NA	NA	0.352969	58780	6	58774	417	NA	NA
rs10133035_T	282.5	Sickle cell anemia	hematopoietic	0.677052	NA	NA	NA	0.354815	39739	18	39721	283	NA	NA
rs10133035_T	284.2	Constitutional aplastic anemia	hematopoietic	0.671533	NA	NA	NA	0.354727	39739	18	39721	283	NA	NA
rs10133035_T	285.3	Sideroblastic anemia	hematopoietic	0.664499	NA	NA	NA	0.354719	39730	9	39721	283	NA	NA
rs10133035_T	285.8	Hemoglobinuria	hematopoietic	0.675139	NA	NA	NA	0.354729	39736	15	39721	284	NA	NA
rs10133035_T	300.2	Generalized anxiety & phobic disorders	mental disorders	NA	NA	NA	NA	NA	35964	NA	NA	267	NA	NA
rs10133035_T	301.1	Schizoid personality disorder	mental disorders	0.673031	NA	NA	NA	0.35371	35980	16	35964	267	NA	NA
rs10133035_T	303.31	Gastrointestinal malfunction arising from mental factors	mental disorders	0.668034	NA	NA	NA	0.353708	35976	12	35964	267	NA	NA
rs10133035_T	324.1	Jakob-Creutzfeldt disease	neurological	0.737867	NA	NA	NA	0.352346	61600	1	61599	444	NA	NA
rs10133035_T	360.3	Hypotony of eye	sense organs	0.782989	NA	NA	NA	0.352486	56581	18	56563	411	NA	NA
rs10133035_T	363.4	Choroidal degenerations	sense organs	0.785721	NA	NA	NA	0.35251	56570	7	56563	411	NA	NA
rs10133035_T	366.3	Traumatic cataract	sense organs	0.799547	NA	NA	NA	0.352475	55323	6	55317	409	NA	NA
rs10133035_T	368.5	Color vision deficiencies	sense organs	0.565714	NA	NA	NA	0.353149	57405	4	57401	416	NA	NA
rs10133035_T	368.7	Disorders of accommodation	sense organs	0.569284	NA	NA	NA	0.35315	57402	1	57401	416	NA	NA
rs10133035_T	371.33	Noninfectious dermatoses of eyelid	sense organs	0.807184	NA	NA	NA	0.351757	53770	4	53766	390	NA	NA
rs10133035_T	444.5	Atheroembolism	circulatory system	0.739688	NA	NA	NA	0.354465	50730	11	50719	366	NA	NA
rs10133035_T	446.1	Thromboangiitis obliterans	circulatory system	0.729085	NA	NA	NA	0.35449	50725	6	50719	366	NA	NA
rs10133035_T	446.7	Takayasu's disease	circulatory system	0.729858	NA	NA	NA	0.354393	50736	17	50719	366	NA	NA
rs10133035_T	512.3	Abnormal chest sounds	respiratory	0.370502	NA	NA	NA	0.355353	30896	15	30881	232	NA	NA
rs10133035_T	521.2	Dental abrasion, erosion and attrition	digestive	0.407699	NA	NA	NA	0.352229	57234	2	57232	406	NA	NA
rs10133035_T	521.4	Tooth complications likely association with other diseases	digestive	0.406623	NA	NA	NA	0.352216	57239	7	57232	406	NA	NA
rs10133035_T	522.1	Pulpitis and necrosis of tooth pulp	digestive	0.40505	NA	NA	NA	0.352222	57238	6	57232	406	NA	NA
rs10133035_T	526.8	Exostosis of jaw	digestive	0.411922	NA	NA	NA	0.352227	57240	8	57232	406	NA	NA
rs10133035_T	527.1	Hypertrophy of salivary gland	digestive	0.719091	NA	NA	NA	0.352078	58186	7	58179	414	NA	NA
rs10133035_T	528.7	Sialolithiasis	digestive	0.71252	NA	NA	NA	0.352134	58198	19	58179	414	NA	NA
rs10133035_T	586.11	Small kidney	genitourinary	0.523191	NA	NA	NA	0.354256	45676	14	45662	332	NA	NA
rs10133035_T	592.21	Urethral syndrome	genitourinary	0.761583	NA	NA	NA	0.353874	45577	5	45572	329	NA	NA
rs10133035_T	592.3	Urethral stricture due to infecton	genitourinary	0.76599	NA	NA	NA	0.353822	45578	6	45572	329	NA	NA
rs10133035_T	598.4	Other cells and casts in urine	genitourinary	0.79133	NA	NA	NA	0.352518	61126	3	61123	440	NA	NA
rs10133035_T	599.7	Urethral discharge	genitourinary	0.743067	NA	NA	NA	0.354985	44647	9	44638	321	NA	NA
rs10133035_T	602.3	Dysplasia of prostate	genitourinary	0.534911	NA	NA	NA	0.353843	20519	2	20517	147	NA	NA
rs10133035_T	604.2	Vascular disorders of penis	genitourinary	NA	NA	NA	NA	NA	19418	NA	NA	145	NA	NA
rs10133035_T	609.11	Azoospermia and oligospermia	genitourinary	0.894501	NA	NA	NA	0.354138	19419	1	19418	145	NA	NA
rs10133035_T	612.3	Congenital anomalies of breast	genitourinary	0.663383	NA	NA	NA	0.352283	55200	13	55187	407	NA	NA
rs10133035_T	620.1	Dysplasia of cervix	genitourinary	0.687412	NA	NA	NA	0.351077	33749	12	33737	247	NA	NA
rs10133035_T	624.2	Atrophy of female genital tract	genitourinary	0.37309	NA	NA	NA	0.351328	30500	11	30489	235	NA	NA
rs10133035_T	626.21	Mittelschmerz	genitourinary	0.758273	NA	NA	NA	0.352432	23701	5	23696	181	NA	NA
rs10133035_T	676	Other disorders of the breast associated with childbirth and disorders of lactation	pregnancy complications	0.732244	NA	NA	NA	0.351301	34785	8	34777	255	NA	NA
rs10133035_T	691.1	Ichthyosis congenita	dermatologic	0.901287	NA	NA	NA	0.352371	52476	6	52470	376	NA	NA
rs10133035_T	696.2	Parapsoriasis	dermatologic	0.89461	NA	NA	NA	0.352419	52483	13	52470	376	NA	NA
rs10133035_T	702.4	Degenerative skin disorders	dermatologic	0.857879	NA	NA	NA	0.3521	50869	11	50858	362	NA	NA
rs10133035_T	706.3	Seborrhea	dermatologic	0.828259	NA	NA	NA	0.35181	55800	2	55798	397	NA	NA
rs10133035_T	710.2	Periostitis	musculoskeletal	0.840885	NA	NA	NA	0.3536	51530	3	51527	364	NA	NA
rs10133035_T	710.3	Osteopathy resulting from poliomyelitis	musculoskeletal	0.842899	NA	NA	NA	0.35359	51530	3	51527	364	NA	NA
rs10133035_T	716.2	Unspecified monoarthritis	musculoskeletal	0.837631	NA	NA	NA	0.353598	51543	16	51527	364	NA	NA
rs10133035_T	716.3	Kaschin-Beck disease	musculoskeletal	0.842191	NA	NA	NA	0.353597	51529	2	51527	364	NA	NA
rs10133035_T	716.8	Palindromic rheumatism	musculoskeletal	0.848346	NA	NA	NA	0.353543	51544	17	51527	364	NA	NA
rs10133035_T	722.3	Schmorl's nodes	musculoskeletal	0.869715	NA	NA	NA	0.353899	48932	2	48930	368	NA	NA
rs10133035_T	729.1	Rheumatism, unspecified and fibrositis	musculoskeletal	0.562427	NA	NA	NA	0.353139	46595	10	46585	336	NA	NA
rs10133035_T	731.1	Osteitis deformans [Paget's disease of bone]	musculoskeletal	0.373968	NA	NA	NA	0.352407	49362	14	49348	353	NA	NA
rs10133035_T	736.1	Acquired deformities of forearm	musculoskeletal	0.61678	NA	NA	NA	0.352721	53996	13	53983	387	NA	NA
rs10133035_T	736.5	Acquired deformities of knee	musculoskeletal	0.628885	NA	NA	NA	0.352735	53998	15	53983	387	NA	NA
rs10133035_T	737.2	Lordosis (acquired)	musculoskeletal	0.626982	NA	NA	NA	0.352724	53987	4	53983	387	NA	NA
rs10133035_T	750.14	Congenital anomalies of esophagus	congenital anomalies	0.733359	NA	NA	NA	0.353047	58876	19	58857	416	NA	NA
rs10133035_T	750.15	Congenital anomalies of stomach	congenital anomalies	0.73756	NA	NA	NA	0.353058	58860	3	58857	416	NA	NA
rs10133035_T	756.22	Pectus carinatum	congenital anomalies	0.666953	NA	NA	NA	0.352709	60550	18	60532	435	NA	NA
rs10133035_T	790.9	Abnormal arterial blood gases	symptoms	0.546831	NA	NA	NA	0.353583	53450	10	53440	378	NA	NA
rs10133035_T	823	Torus fracture	injuries & poisonings	0.613857	NA	NA	NA	0.352898	49391	3	49388	349	NA	NA
rs10133035_T	870.8	Open wound of genital organs	injuries & poisonings	0.480873	NA	NA	NA	0.352539	55296	13	55283	401	NA	NA
rs10133035_T	905	Late effects of musculoskeletal and connective tissue injuries	injuries & poisonings	0.741142	NA	NA	NA	0.352528	62110	10	62100	443	NA	NA
rs10133035_T	910	Superficial injury, infected	injuries & poisonings	0.736454	NA	NA	NA	0.35265	62857	12	62845	449	NA	NA
rs10133035_T	939.1	Contact and allergic dermatitis of eyelid	dermatologic	0.822868	NA	NA	NA	0.353167	48419	11	48408	357	NA	NA
rs10133035_T	957	Injury to other and unspecified nerves	injuries & poisonings	0.706965	NA	NA	NA	0.35247	62767	3	62764	449	NA	NA
rs10133035_T	960.1	Adverse effects of antibacterials (not penicillins)	injuries & poisonings	0.539289	NA	NA	NA	0.353651	46085	3	46082	334	NA	NA
rs10133035_T	960.3	Poisoning by antifungal antibiotics	injuries & poisonings	0.542122	NA	NA	NA	0.353648	46084	2	46082	334	NA	NA
rs10133035_T	962.3	Hormones and synthetic substitutes causing adverse effects in therapeutic use	injuries & poisonings	0.541868	NA	NA	NA	0.353656	46090	8	46082	334	NA	NA
rs10133035_T	965.2	Antirheumatics causing adverse effects in therapeutic use	injuries & poisonings	0.550055	NA	NA	NA	0.353659	46084	2	46082	334	NA	NA
rs10133035_T	971	Poisoning by drugs primarily affecting the autonomic nervous system	injuries & poisonings	0.541095	NA	NA	NA	0.353631	46089	7	46082	334	NA	NA
rs10133035_T	972.2	Antilipemic and antiarteriosclerotic drugs causing adverse effects in therapeutic use	injuries & poisonings	NA	NA	NA	NA	NA	46082	NA	NA	334	NA	NA
rs10133035_T	972.6	Antihypertensive agents causing adverse effects	injuries & poisonings	0.526815	NA	NA	NA	0.353647	46094	12	46082	334	NA	NA
rs10133035_T	973	Poisoning by agents primarily affecting the gastrointestinal system	injuries & poisonings	0.541353	NA	NA	NA	0.353619	46092	10	46082	334	NA	NA
rs10133035_T	975	Poisoning by agents primarily acting on the smooth and skeletal muscles and respiratory system	injuries & poisonings	0.552347	NA	NA	NA	0.353672	46095	13	46082	334	NA	NA
rs10133035_T	976	Poisoning by agents primarily affecting skin & mucous membrane, ophthalmological, otorhinolaryngological, & dental drugs	injuries & poisonings	0.544692	NA	NA	NA	0.353653	46089	7	46082	334	NA	NA
rs10133035_T	981	Toxic effect of (non-ethyl) alcohol and petroleum and other solvents	injuries & poisonings	0.693169	NA	NA	NA	0.352544	62578	5	62573	445	NA	NA
rs10133035_T	983	Toxic effect of corrosive aromatics, acids, and caustic alkalis	injuries & poisonings	0.699843	NA	NA	NA	0.352531	62576	3	62573	445	NA	NA
rs10133035_T	984	Toxic effect of lead and its compounds (including fumes)	injuries & poisonings	0.700857	NA	NA	NA	0.352526	62577	4	62573	445	NA	NA
rs10133035_T	985	Toxic effect of other metals	injuries & poisonings	0.697104	NA	NA	NA	0.352528	62588	15	62573	445	NA	NA
rs10133035_T	986	Toxic effect of carbon monoxide	injuries & poisonings	0.703245	NA	NA	NA	0.352542	62577	4	62573	445	NA	NA
rs10133035_T	987	Toxic effect of other gases, fumes, or vapors	injuries & poisonings	0.703928	NA	NA	NA	0.352551	62581	8	62573	445	NA	NA
rs10133035_T	988	Toxic effect of noxious substances eaten as food	injuries & poisonings	0.69711	NA	NA	NA	0.35253	62579	6	62573	445	NA	NA
rs11626787_G	8.51	Intestinal e.coli	infectious diseases	0.605216	NA	NA	NA	0.346499	60117	7	60110	155	NA	NA
rs11626787_G	8.7	Intestinal infection due to protozoa	infectious diseases	0.600507	NA	NA	NA	0.346511	60125	15	60110	155	NA	NA
rs11626787_G	31.1	Leprosy	infectious diseases	NA	NA	NA	NA	NA	51285	NA	NA	135	NA	NA
rs11626787_G	90.3	Venereal diseases due to Chlamydia trachomatis	infectious diseases	0.762937	NA	NA	NA	0.346351	62721	10	62711	167	NA	NA
rs11626787_G	117.2	Coccidioidomycosis	infectious diseases	0.956389	NA	NA	NA	0.346211	53440	2	53438	141	NA	NA
rs11626787_G	130.1	Lyme disease	infectious diseases	0.611251	NA	NA	NA	0.346952	60063	15	60048	163	NA	NA
rs11626787_G	133	Arthropod-borne diseases	infectious diseases	0.627698	NA	NA	NA	0.346945	60060	12	60048	163	NA	NA
rs11626787_G	134.1	Intestinal helminthiases	infectious diseases	0.616837	NA	NA	NA	0.346879	60067	19	60048	163	NA	NA
rs11626787_G	174.2	Breast cancer [male]	neoplasms	0.319037	NA	NA	NA	0.348647	27416	14	27402	59	NA	NA
rs11626787_G	187.8	Neoplasm of uncertain behavior of male genital organs	neoplasms	0.585055	NA	NA	NA	0.347746	25441	14	25427	55	NA	NA
rs11626787_G	218.2	Other benign neoplasm of uterus	neoplasms	0.786368	NA	NA	NA	0.345371	30182	17	30165	101	NA	NA
rs11626787_G	222	Benign neoplasm of male genital organs	neoplasms	0.578043	NA	NA	NA	0.347736	25446	19	25427	55	NA	NA
rs11626787_G	229.1	Benign neoplasm of lymph nodes	neoplasms	0.763222	NA	NA	NA	0.346215	62363	18	62345	165	NA	NA
rs11626787_G	230	Kaposi's sarcoma	neoplasms	0.751416	NA	NA	NA	0.346322	63210	19	63191	167	NA	NA
rs11626787_G	244.3	Iodine hypothyroidism	endocrine/metabolic	0.649134	NA	NA	NA	0.347262	49192	4	49188	128	NA	NA
rs11626787_G	246.2	Thyroid cyst	endocrine/metabolic	0.651886	NA	NA	NA	0.347226	49200	12	49188	128	NA	NA
rs11626787_G	251.8	Abnormality of secretion of glucagon or gastrin	endocrine/metabolic	0.712262	NA	NA	NA	0.347071	53440	9	53431	137	NA	NA
rs11626787_G	256.1	Hyperestrogenism	endocrine/metabolic	0.715029	NA	NA	NA	0.347082	53434	3	53431	137	NA	NA
rs11626787_G	261.3	Vitamin C deficiencies	endocrine/metabolic	0.743452	NA	NA	NA	0.347437	43264	14	43250	107	NA	NA
rs11626787_G	270.31	Polyclonal hypergammaglobulinemia	endocrine/metabolic	0.76296	NA	NA	NA	0.346789	58896	8	58888	156	NA	NA
rs11626787_G	272.14	Hyperchylomicronemia	endocrine/metabolic	0.577271	NA	NA	NA	0.348452	39367	10	39357	109	NA	NA
rs11626787_G	277.1	Disorders of porphyrin metabolism	endocrine/metabolic	0.55128	NA	NA	NA	0.346756	59043	16	59027	153	NA	NA
rs11626787_G	277.2	Other disorders of purine and pyrimidine metabolism	endocrine/metabolic	0.54984	NA	NA	NA	0.346773	59030	3	59027	153	NA	NA
rs11626787_G	277.8	Carnitine deficiencies	endocrine/metabolic	0.549531	NA	NA	NA	0.346789	59033	6	59027	153	NA	NA
rs11626787_G	282.5	Sickle cell anemia	hematopoietic	0.5878	NA	NA	NA	0.348733	39903	18	39885	111	NA	NA
rs11626787_G	284.2	Constitutional aplastic anemia	hematopoietic	0.597118	NA	NA	NA	0.348671	39903	18	39885	111	NA	NA
rs11626787_G	285.3	Sideroblastic anemia	hematopoietic	0.589028	NA	NA	NA	0.348661	39894	9	39885	111	NA	NA
rs11626787_G	285.8	Hemoglobinuria	hematopoietic	0.606435	NA	NA	NA	0.348688	39901	16	39885	111	NA	NA
rs11626787_G	300.2	Generalized anxiety & phobic disorders	mental disorders	NA	NA	NA	NA	NA	36121	NA	NA	101	NA	NA
rs11626787_G	301.1	Schizoid personality disorder	mental disorders	0.708222	NA	NA	NA	0.347372	36137	16	36121	101	NA	NA
rs11626787_G	303.31	Gastrointestinal malfunction arising from mental factors	mental disorders	0.703546	NA	NA	NA	0.347369	36133	12	36121	101	NA	NA
rs11626787_G	324.1	Jakob-Creutzfeldt disease	neurological	0.804922	NA	NA	NA	0.346154	61867	1	61866	166	NA	NA
rs11626787_G	360.3	Hypotony of eye	sense organs	0.781133	NA	NA	NA	0.346217	56827	18	56809	154	NA	NA
rs11626787_G	363.4	Choroidal degenerations	sense organs	0.784014	NA	NA	NA	0.34624	56816	7	56809	154	NA	NA
rs11626787_G	366.3	Traumatic cataract	sense organs	0.847502	NA	NA	NA	0.346281	55572	6	55566	149	NA	NA
rs11626787_G	368.5	Color vision deficiencies	sense organs	0.659641	NA	NA	NA	0.346946	57656	4	57652	155	NA	NA
rs11626787_G	368.7	Disorders of accommodation	sense organs	0.662742	NA	NA	NA	0.346946	57653	1	57652	155	NA	NA
rs11626787_G	371.33	Noninfectious dermatoses of eyelid	sense organs	0.881634	NA	NA	NA	0.345373	54014	4	54010	136	NA	NA
rs11626787_G	444.5	Atheroembolism	circulatory system	0.745235	NA	NA	NA	0.34824	50949	11	50938	139	NA	NA
rs11626787_G	446.1	Thromboangiitis obliterans	circulatory system	0.734855	NA	NA	NA	0.348265	50944	6	50938	139	NA	NA
rs11626787_G	446.7	Takayasu's disease	circulatory system	0.735117	NA	NA	NA	0.34817	50955	17	50938	139	NA	NA
rs11626787_G	512.3	Abnormal chest sounds	respiratory	0.355901	NA	NA	NA	0.348983	31033	15	31018	88	NA	NA
rs11626787_G	521.2	Dental abrasion, erosion and attrition	digestive	0.472934	NA	NA	NA	0.346013	57479	2	57477	150	NA	NA
rs11626787_G	521.4	Tooth complications likely association with other diseases	digestive	0.471798	NA	NA	NA	0.346001	57484	7	57477	150	NA	NA
rs11626787_G	522.1	Pulpitis and necrosis of tooth pulp	digestive	0.470354	NA	NA	NA	0.346007	57483	6	57477	150	NA	NA
rs11626787_G	526.8	Exostosis of jaw	digestive	0.47693	NA	NA	NA	0.346012	57485	8	57477	150	NA	NA
rs11626787_G	527.1	Hypertrophy of salivary gland	digestive	0.751175	NA	NA	NA	0.345848	58439	7	58432	150	NA	NA
rs11626787_G	528.7	Sialolithiasis	digestive	0.745397	NA	NA	NA	0.345905	58451	19	58432	150	NA	NA
rs11626787_G	586.11	Small kidney	genitourinary	0.65472	NA	NA	NA	0.348191	45870	14	45856	127	NA	NA
rs11626787_G	592.21	Urethral syndrome	genitourinary	0.887898	NA	NA	NA	0.347784	45777	5	45772	119	NA	NA
rs11626787_G	592.3	Urethral stricture due to infecton	genitourinary	0.890281	NA	NA	NA	0.347733	45778	6	45772	119	NA	NA
rs11626787_G	598.4	Other cells and casts in urine	genitourinary	0.850612	NA	NA	NA	0.346321	61391	3	61388	164	NA	NA
rs11626787_G	599.7	Urethral discharge	genitourinary	0.835295	NA	NA	NA	0.348879	44835	9	44826	121	NA	NA
rs11626787_G	602.3	Dysplasia of prostate	genitourinary	0.606907	NA	NA	NA	0.347773	20614	2	20612	48	NA	NA
rs11626787_G	604.2	Vascular disorders of penis	genitourinary	NA	NA	NA	NA	NA	19515	NA	NA	42	NA	NA
rs11626787_G	609.11	Azoospermia and oligospermia	genitourinary	0.915208	NA	NA	NA	0.34792	19516	1	19515	42	NA	NA
rs11626787_G	612.3	Congenital anomalies of breast	genitourinary	0.691805	NA	NA	NA	0.346168	55450	13	55437	146	NA	NA
rs11626787_G	620.1	Dysplasia of cervix	genitourinary	0.71416	NA	NA	NA	0.344592	33885	12	33873	104	NA	NA
rs11626787_G	624.2	Atrophy of female genital tract	genitourinary	0.380263	NA	NA	NA	0.344977	30631	12	30619	98	NA	NA
rs11626787_G	626.21	Mittelschmerz	genitourinary	0.646682	NA	NA	NA	0.346167	23805	5	23800	71	NA	NA
rs11626787_G	676	Other disorders of the breast associated with childbirth and disorders of lactation	pregnancy complications	0.766623	NA	NA	NA	0.344782	34925	8	34917	108	NA	NA
rs11626787_G	691.1	Ichthyosis congenita	dermatologic	0.912951	NA	NA	NA	0.345989	52704	6	52698	139	NA	NA
rs11626787_G	696.2	Parapsoriasis	dermatologic	0.906989	NA	NA	NA	0.346038	52711	13	52698	139	NA	NA
rs11626787_G	702.4	Degenerative skin disorders	dermatologic	0.88656	NA	NA	NA	0.345809	51086	11	51075	135	NA	NA
rs11626787_G	706.3	Seborrhea	dermatologic	0.86149	NA	NA	NA	0.345547	56043	2	56041	144	NA	NA
rs11626787_G	710.2	Periostitis	musculoskeletal	0.880116	NA	NA	NA	0.347535	51753	3	51750	132	NA	NA
rs11626787_G	710.3	Osteopathy resulting from poliomyelitis	musculoskeletal	0.8833	NA	NA	NA	0.347516	51753	3	51750	132	NA	NA
rs11626787_G	716.2	Unspecified monoarthritis	musculoskeletal	0.877474	NA	NA	NA	0.347535	51766	16	51750	132	NA	NA
rs11626787_G	716.3	Kaschin-Beck disease	musculoskeletal	0.881164	NA	NA	NA	0.347532	51752	2	51750	132	NA	NA
rs11626787_G	716.8	Palindromic rheumatism	musculoskeletal	0.885979	NA	NA	NA	0.34748	51767	17	51750	132	NA	NA
rs11626787_G	722.3	Schmorl's nodes	musculoskeletal	0.87421	NA	NA	NA	0.347614	49158	2	49156	132	NA	NA
rs11626787_G	729.1	Rheumatism, unspecified and fibrositis	musculoskeletal	0.549361	NA	NA	NA	0.346877	46799	10	46789	123	NA	NA
rs11626787_G	731.1	Osteitis deformans [Paget's disease of bone]	musculoskeletal	0.479405	NA	NA	NA	0.34618	49571	13	49558	134	NA	NA
rs11626787_G	736.1	Acquired deformities of forearm	musculoskeletal	0.695528	NA	NA	NA	0.34665	54232	13	54219	141	NA	NA
rs11626787_G	736.5	Acquired deformities of knee	musculoskeletal	0.706102	NA	NA	NA	0.346664	54234	15	54219	141	NA	NA
rs11626787_G	737.2	Lordosis (acquired)	musculoskeletal	0.704394	NA	NA	NA	0.346652	54223	4	54219	141	NA	NA
rs11626787_G	750.14	Congenital anomalies of esophagus	congenital anomalies	0.792196	NA	NA	NA	0.34687	59123	19	59104	157	NA	NA
rs11626787_G	750.15	Congenital anomalies of stomach	congenital anomalies	0.791256	NA	NA	NA	0.346896	59107	3	59104	157	NA	NA
rs11626787_G	756.22	Pectus carinatum	congenital anomalies	0.719838	NA	NA	NA	0.346458	60814	18	60796	160	NA	NA
rs11626787_G	790.9	Abnormal arterial blood gases	symptoms	0.618517	NA	NA	NA	0.347375	53684	10	53674	135	NA	NA
rs11626787_G	823	Torus fracture	injuries & poisonings	0.697341	NA	NA	NA	0.3468	49605	3	49602	125	NA	NA
rs11626787_G	870.8	Open wound of genital organs	injuries & poisonings	0.495104	NA	NA	NA	0.346211	55534	13	55521	153	NA	NA
rs11626787_G	905	Late effects of musculoskeletal and connective tissue injuries	injuries & poisonings	0.797507	NA	NA	NA	0.346241	62377	10	62367	165	NA	NA
rs11626787_G	910	Superficial injury, infected	injuries & poisonings	0.781179	NA	NA	NA	0.346429	63127	12	63115	168	NA	NA
rs11626787_G	939.1	Contact and allergic dermatitis of eyelid	dermatologic	0.878652	NA	NA	NA	0.346808	48635	11	48624	133	NA	NA
rs11626787_G	957	Injury to other and unspecified nerves	injuries & poisonings	0.756816	NA	NA	NA	0.346275	63038	3	63035	167	NA	NA
rs11626787_G	960.1	Adverse effects of antibacterials (not penicillins)	injuries & poisonings	0.637212	NA	NA	NA	0.347404	46289	3	46286	121	NA	NA
rs11626787_G	960.3	Poisoning by antifungal antibiotics	injuries & poisonings	0.639666	NA	NA	NA	0.347401	46288	2	46286	121	NA	NA
rs11626787_G	962.3	Hormones and synthetic substitutes causing adverse effects in therapeutic use	injuries & poisonings	0.63949	NA	NA	NA	0.34741	46294	8	46286	121	NA	NA
rs11626787_G	965.2	Antirheumatics causing adverse effects in therapeutic use	injuries & poisonings	0.646641	NA	NA	NA	0.347412	46288	2	46286	121	NA	NA
rs11626787_G	971	Poisoning by drugs primarily affecting the autonomic nervous system	injuries & poisonings	0.638665	NA	NA	NA	0.347385	46293	7	46286	121	NA	NA
rs11626787_G	972.2	Antilipemic and antiarteriosclerotic drugs causing adverse effects in therapeutic use	injuries & poisonings	NA	NA	NA	NA	NA	46286	NA	NA	121	NA	NA
rs11626787_G	972.6	Antihypertensive agents causing adverse effects	injuries & poisonings	0.626275	NA	NA	NA	0.347402	46298	12	46286	121	NA	NA
rs11626787_G	973	Poisoning by agents primarily affecting the gastrointestinal system	injuries & poisonings	0.642555	NA	NA	NA	0.347363	46296	10	46286	121	NA	NA
rs11626787_G	975	Poisoning by agents primarily acting on the smooth and skeletal muscles and respiratory system	injuries & poisonings	0.648707	NA	NA	NA	0.347427	46299	13	46286	121	NA	NA
rs11626787_G	976	Poisoning by agents primarily affecting skin & mucous membrane, ophthalmological, otorhinolaryngological, & dental drugs	injuries & poisonings	0.641933	NA	NA	NA	0.347407	46293	7	46286	121	NA	NA
rs11626787_G	981	Toxic effect of (non-ethyl) alcohol and petroleum and other solvents	injuries & poisonings	0.740402	NA	NA	NA	0.346307	62846	5	62841	166	NA	NA
rs11626787_G	983	Toxic effect of corrosive aromatics, acids, and caustic alkalis	injuries & poisonings	0.746321	NA	NA	NA	0.346294	62844	3	62841	166	NA	NA
rs11626787_G	984	Toxic effect of lead and its compounds (including fumes)	injuries & poisonings	0.747199	NA	NA	NA	0.346288	62845	4	62841	166	NA	NA
rs11626787_G	985	Toxic effect of other metals	injuries & poisonings	0.743841	NA	NA	NA	0.346292	62856	15	62841	166	NA	NA
rs11626787_G	986	Toxic effect of carbon monoxide	injuries & poisonings	0.749429	NA	NA	NA	0.346304	62845	4	62841	166	NA	NA
rs11626787_G	987	Toxic effect of other gases, fumes, or vapors	injuries & poisonings	0.750094	NA	NA	NA	0.346314	62849	8	62841	166	NA	NA
rs11626787_G	988	Toxic effect of noxious substances eaten as food	injuries & poisonings	0.743863	NA	NA	NA	0.346293	62847	6	62841	166	NA	NA
rs7693_T	8.51	Intestinal e.coli	infectious diseases	0.50731	NA	NA	NA	0.363821	60204	7	60197	63	NA	NA
rs7693_T	8.7	Intestinal infection due to protozoa	infectious diseases	0.501572	NA	NA	NA	0.363831	60212	15	60197	63	NA	NA
rs7693_T	31.1	Leprosy	infectious diseases	NA	NA	NA	NA	NA	51363	NA	NA	52	NA	NA
rs7693_T	90.3	Venereal diseases due to Chlamydia trachomatis	infectious diseases	0.323863	NA	NA	NA	0.36375	62822	10	62812	61	NA	NA
rs7693_T	117.2	Coccidioidomycosis	infectious diseases	0.0150171	NA	NA	NA	0.363519	53524	2	53522	52	NA	NA
rs7693_T	130.1	Lyme disease	infectious diseases	0.272533	NA	NA	NA	0.364299	60158	15	60143	63	NA	NA
rs7693_T	133	Arthropod-borne diseases	infectious diseases	0.234227	NA	NA	NA	0.364334	60155	12	60143	63	NA	NA
rs7693_T	134.1	Intestinal helminthiases	infectious diseases	0.265503	NA	NA	NA	0.364275	60162	19	60143	63	NA	NA
rs7693_T	174.2	Breast cancer [male]	neoplasms	0.525574	NA	NA	NA	0.365867	27443	14	27429	29	NA	NA
rs7693_T	187.8	Neoplasm of uncertain behavior of male genital organs	neoplasms	0.138604	NA	NA	NA	0.364811	25468	14	25454	26	NA	NA
rs7693_T	218.2	Other benign neoplasm of uterus	neoplasms	0.0637363	NA	NA	NA	0.36234	30252	17	30235	29	NA	NA
rs7693_T	222	Benign neoplasm of male genital organs	neoplasms	0.153436	NA	NA	NA	0.364759	25473	19	25454	26	NA	NA
rs7693_T	229.1	Benign neoplasm of lymph nodes	neoplasms	0.402914	NA	NA	NA	0.363337	62460	18	62442	63	NA	NA
rs7693_T	230	Kaposi's sarcoma	neoplasms	0.397108	NA	NA	NA	0.36359	63309	19	63290	63	NA	NA
rs7693_T	244.3	Iodine hypothyroidism	endocrine/metabolic	0.305191	NA	NA	NA	0.364421	49270	4	49266	44	NA	NA
rs7693_T	246.2	Thyroid cyst	endocrine/metabolic	0.304292	NA	NA	NA	0.364361	49278	12	49266	44	NA	NA
rs7693_T	251.8	Abnormality of secretion of glucagon or gastrin	endocrine/metabolic	0.486193	NA	NA	NA	0.363854	53516	9	53507	56	NA	NA
rs7693_T	256.1	Hyperestrogenism	endocrine/metabolic	0.478223	NA	NA	NA	0.363857	53510	3	53507	56	NA	NA
rs7693_T	261.3	Vitamin C deficiencies	endocrine/metabolic	0.402967	NA	NA	NA	0.364899	43323	14	43309	44	NA	NA
rs7693_T	270.31	Polyclonal hypergammaglobulinemia	endocrine/metabolic	0.471493	NA	NA	NA	0.364114	58987	8	58979	60	NA	NA
rs7693_T	272.14	Hyperchylomicronemia	endocrine/metabolic	0.27914	NA	NA	NA	0.365094	39435	10	39425	38	NA	NA
rs7693_T	277.1	Disorders of porphyrin metabolism	endocrine/metabolic	0.588005	NA	NA	NA	0.363661	59132	16	59116	59	NA	NA
rs7693_T	277.2	Other disorders of purine and pyrimidine metabolism	endocrine/metabolic	0.593461	NA	NA	NA	0.36369	59119	3	59116	59	NA	NA
rs7693_T	277.8	Carnitine deficiencies	endocrine/metabolic	0.600385	NA	NA	NA	0.363697	59122	6	59116	59	NA	NA
rs7693_T	282.5	Sickle cell anemia	hematopoietic	0.61798	NA	NA	NA	0.364768	39972	18	39954	38	NA	NA
rs7693_T	284.2	Constitutional aplastic anemia	hematopoietic	0.612589	NA	NA	NA	0.364718	39972	18	39954	38	NA	NA
rs7693_T	285.3	Sideroblastic anemia	hematopoietic	0.623412	NA	NA	NA	0.364687	39963	9	39954	38	NA	NA
rs7693_T	285.8	Hemoglobinuria	hematopoietic	0.60383	NA	NA	NA	0.364736	39970	16	39954	38	NA	NA
rs7693_T	300.2	Generalized anxiety & phobic disorders	mental disorders	NA	NA	NA	NA	NA	36177	NA	NA	40	NA	NA
rs7693_T	301.1	Schizoid personality disorder	mental disorders	0.0770515	NA	NA	NA	0.365526	36193	16	36177	40	NA	NA
rs7693_T	303.31	Gastrointestinal malfunction arising from mental factors	mental disorders	0.0805929	NA	NA	NA	0.365539	36189	12	36177	40	NA	NA
rs7693_T	324.1	Jakob-Creutzfeldt disease	neurological	0.285404	NA	NA	NA	0.363441	61966	1	61965	62	NA	NA
rs7693_T	360.3	Hypotony of eye	sense organs	0.197455	NA	NA	NA	0.363306	56919	18	56901	57	NA	NA
rs7693_T	363.4	Choroidal degenerations	sense organs	0.205108	NA	NA	NA	0.363306	56908	7	56901	57	NA	NA
rs7693_T	366.3	Traumatic cataract	sense organs	0.224761	NA	NA	NA	0.36358	55659	6	55653	57	NA	NA
rs7693_T	368.5	Color vision deficiencies	sense organs	0.363013	NA	NA	NA	0.364642	57747	4	57743	59	NA	NA
rs7693_T	368.7	Disorders of accommodation	sense organs	0.358779	NA	NA	NA	0.364644	57744	1	57743	59	NA	NA
rs7693_T	371.33	Noninfectious dermatoses of eyelid	sense organs	0.159075	NA	NA	NA	0.363335	54092	4	54088	53	NA	NA
rs7693_T	444.5	Atheroembolism	circulatory system	0.104912	NA	NA	NA	0.36543	51033	11	51022	49	NA	NA
rs7693_T	446.1	Thromboangiitis obliterans	circulatory system	0.12599	NA	NA	NA	0.365486	51028	6	51022	49	NA	NA
rs7693_T	446.7	Takayasu's disease	circulatory system	0.128479	NA	NA	NA	0.365397	51039	17	51022	49	NA	NA
rs7693_T	512.3	Abnormal chest sounds	respiratory	0.863831	NA	NA	NA	0.365839	31082	15	31067	33	NA	NA
rs7693_T	521.2	Dental abrasion, erosion and attrition	digestive	0.510794	NA	NA	NA	0.363468	57569	2	57567	55	NA	NA
rs7693_T	521.4	Tooth complications likely association with other diseases	digestive	0.508432	NA	NA	NA	0.363471	57574	7	57567	55	NA	NA
rs7693_T	522.1	Pulpitis and necrosis of tooth pulp	digestive	0.508919	NA	NA	NA	0.363452	57573	6	57567	55	NA	NA
rs7693_T	526.8	Exostosis of jaw	digestive	0.498643	NA	NA	NA	0.363448	57575	8	57567	55	NA	NA
rs7693_T	527.1	Hypertrophy of salivary gland	digestive	0.399908	NA	NA	NA	0.363302	58523	7	58516	61	NA	NA
rs7693_T	528.7	Sialolithiasis	digestive	0.401583	NA	NA	NA	0.363338	58535	19	58516	61	NA	NA
rs7693_T	586.11	Small kidney	genitourinary	0.452767	NA	NA	NA	0.364275	45946	14	45932	48	NA	NA
rs7693_T	592.21	Urethral syndrome	genitourinary	0.239885	NA	NA	NA	0.364521	45841	5	45836	52	NA	NA
rs7693_T	592.3	Urethral stricture due to infecton	genitourinary	0.230808	NA	NA	NA	0.364469	45842	6	45836	52	NA	NA
rs7693_T	598.4	Other cells and casts in urine	genitourinary	0.142134	NA	NA	NA	0.363466	61490	3	61487	60	NA	NA
rs7693_T	599.7	Urethral discharge	genitourinary	0.0981869	NA	NA	NA	0.365821	44910	9	44901	43	NA	NA
rs7693_T	602.3	Dysplasia of prostate	genitourinary	0.161618	NA	NA	NA	0.365304	20639	2	20637	21	NA	NA
rs7693_T	604.2	Vascular disorders of penis	genitourinary	NA	NA	NA	NA	NA	19537	NA	NA	20	NA	NA
rs7693_T	609.11	Azoospermia and oligospermia	genitourinary	0.433676	NA	NA	NA	0.366081	19538	1	19537	20	NA	NA
rs7693_T	612.3	Congenital anomalies of breast	genitourinary	0.452103	NA	NA	NA	0.363232	55532	13	55519	59	NA	NA
rs7693_T	620.1	Dysplasia of cervix	genitourinary	0.193867	NA	NA	NA	0.361703	33956	12	33944	31	NA	NA
rs7693_T	624.2	Atrophy of female genital tract	genitourinary	0.356921	NA	NA	NA	0.362865	30696	12	30684	31	NA	NA
rs7693_T	626.21	Mittelschmerz	genitourinary	0.641275	NA	NA	NA	0.363086	23847	5	23842	27	NA	NA
rs7693_T	676	Other disorders of the breast associated with childbirth and disorders of lactation	pregnancy complications	0.116581	NA	NA	NA	0.362121	34998	8	34990	33	NA	NA
rs7693_T	691.1	Ichthyosis congenita	dermatologic	0.288393	NA	NA	NA	0.363493	52785	6	52779	53	NA	NA
rs7693_T	696.2	Parapsoriasis	dermatologic	0.288603	NA	NA	NA	0.363521	52792	13	52779	53	NA	NA
rs7693_T	702.4	Degenerative skin disorders	dermatologic	0.126829	NA	NA	NA	0.363456	51163	11	51152	53	NA	NA
rs7693_T	706.3	Seborrhea	dermatologic	0.106067	NA	NA	NA	0.363256	56123	2	56121	59	NA	NA
rs7693_T	710.2	Periostitis	musculoskeletal	0.394088	NA	NA	NA	0.364875	51826	3	51823	54	NA	NA
rs7693_T	710.3	Osteopathy resulting from poliomyelitis	musculoskeletal	0.408513	NA	NA	NA	0.364846	51826	3	51823	54	NA	NA
rs7693_T	716.2	Unspecified monoarthritis	musculoskeletal	0.386702	NA	NA	NA	0.36487	51839	16	51823	54	NA	NA
rs7693_T	716.3	Kaschin-Beck disease	musculoskeletal	0.397157	NA	NA	NA	0.364872	51825	2	51823	54	NA	NA
rs7693_T	716.8	Palindromic rheumatism	musculoskeletal	0.428989	NA	NA	NA	0.364834	51840	17	51823	54	NA	NA
rs7693_T	722.3	Schmorl's nodes	musculoskeletal	0.122224	NA	NA	NA	0.365053	49234	2	49232	51	NA	NA
rs7693_T	729.1	Rheumatism, unspecified and fibrositis	musculoskeletal	0.102202	NA	NA	NA	0.364775	46870	10	46860	48	NA	NA
rs7693_T	731.1	Osteitis deformans [Paget's disease of bone]	musculoskeletal	0.653627	NA	NA	NA	0.363849	49647	14	49633	53	NA	NA
rs7693_T	736.1	Acquired deformities of forearm	musculoskeletal	0.348091	NA	NA	NA	0.364012	54310	13	54297	58	NA	NA
rs7693_T	736.5	Acquired deformities of knee	musculoskeletal	0.354256	NA	NA	NA	0.364017	54312	15	54297	58	NA	NA
rs7693_T	737.2	Lordosis (acquired)	musculoskeletal	0.356706	NA	NA	NA	0.364008	54301	4	54297	58	NA	NA
rs7693_T	750.14	Congenital anomalies of esophagus	congenital anomalies	0.300021	NA	NA	NA	0.363851	59218	19	59199	58	NA	NA
rs7693_T	750.15	Congenital anomalies of stomach	congenital anomalies	0.296796	NA	NA	NA	0.363848	59202	3	59199	58	NA	NA
rs7693_T	756.22	Pectus carinatum	congenital anomalies	0.267281	NA	NA	NA	0.363429	60906	18	60888	63	NA	NA
rs7693_T	790.9	Abnormal arterial blood gases	symptoms	0.260171	NA	NA	NA	0.364718	53758	10	53748	56	NA	NA
rs7693_T	823	Torus fracture	injuries & poisonings	0.441799	NA	NA	NA	0.364673	49676	3	49673	49	NA	NA
rs7693_T	870.8	Open wound of genital organs	injuries & poisonings	0.459927	NA	NA	NA	0.364009	55625	13	55612	57	NA	NA
rs7693_T	905	Late effects of musculoskeletal and connective tissue injuries	injuries & poisonings	0.30713	NA	NA	NA	0.363585	62475	10	62465	62	NA	NA
rs7693_T	910	Superficial injury, infected	injuries & poisonings	0.335333	NA	NA	NA	0.36365	63227	12	63215	63	NA	NA
rs7693_T	939.1	Contact and allergic dermatitis of eyelid	dermatologic	0.454069	NA	NA	NA	0.364351	48714	11	48703	49	NA	NA
rs7693_T	957	Injury to other and unspecified nerves	injuries & poisonings	0.355763	NA	NA	NA	0.363662	63137	3	63134	63	NA	NA
rs7693_T	960.1	Adverse effects of antibacterials (not penicillins)	injuries & poisonings	0.0755425	NA	NA	NA	0.364352	46359	3	46356	46	NA	NA
rs7693_T	960.3	Poisoning by antifungal antibiotics	injuries & poisonings	0.0691058	NA	NA	NA	0.364338	46358	2	46356	46	NA	NA
rs7693_T	962.3	Hormones and synthetic substitutes causing adverse effects in therapeutic use	injuries & poisonings	0.0686985	NA	NA	NA	0.364345	46364	8	46356	46	NA	NA
rs7693_T	965.2	Antirheumatics causing adverse effects in therapeutic use	injuries & poisonings	0.0792319	NA	NA	NA	0.364349	46358	2	46356	46	NA	NA
rs7693_T	971	Poisoning by drugs primarily affecting the autonomic nervous system	injuries & poisonings	0.0622569	NA	NA	NA	0.364331	46363	7	46356	46	NA	NA
rs7693_T	972.2	Antilipemic and antiarteriosclerotic drugs causing adverse effects in therapeutic use	injuries & poisonings	NA	NA	NA	NA	NA	46356	NA	NA	46	NA	NA
rs7693_T	972.6	Antihypertensive agents causing adverse effects	injuries & poisonings	0.0597324	NA	NA	NA	0.364346	46368	12	46356	46	NA	NA
rs7693_T	973	Poisoning by agents primarily affecting the gastrointestinal system	injuries & poisonings	0.0729292	NA	NA	NA	0.364329	46366	10	46356	46	NA	NA
rs7693_T	975	Poisoning by agents primarily acting on the smooth and skeletal muscles and respiratory system	injuries & poisonings	0.0661749	NA	NA	NA	0.36436	46369	13	46356	46	NA	NA
rs7693_T	976	Poisoning by agents primarily affecting skin & mucous membrane, ophthalmological, otorhinolaryngological, & dental drugs	injuries & poisonings	0.0825119	NA	NA	NA	0.364353	46363	7	46356	46	NA	NA
rs7693_T	981	Toxic effect of (non-ethyl) alcohol and petroleum and other solvents	injuries & poisonings	0.404046	NA	NA	NA	0.363691	62945	5	62940	62	NA	NA
rs7693_T	983	Toxic effect of corrosive aromatics, acids, and caustic alkalis	injuries & poisonings	0.40938	NA	NA	NA	0.363662	62943	3	62940	62	NA	NA
rs7693_T	984	Toxic effect of lead and its compounds (including fumes)	injuries & poisonings	0.403473	NA	NA	NA	0.363649	62944	4	62940	62	NA	NA
rs7693_T	985	Toxic effect of other metals	injuries & poisonings	0.408859	NA	NA	NA	0.363649	62955	15	62940	62	NA	NA
rs7693_T	986	Toxic effect of carbon monoxide	injuries & poisonings	0.400204	NA	NA	NA	0.363665	62944	4	62940	62	NA	NA
rs7693_T	987	Toxic effect of other gases, fumes, or vapors	injuries & poisonings	0.406905	NA	NA	NA	0.363665	62948	8	62940	62	NA	NA
rs7693_T	988	Toxic effect of noxious substances eaten as food	injuries & poisonings	0.408982	NA	NA	NA	0.363653	62946	6	62940	62	NA	NA
rs35498576_C	8.51	Intestinal e.coli	infectious diseases	0.266044	NA	NA	NA	0.281013	60136	7	60129	134	NA	NA
rs35498576_C	8.7	Intestinal infection due to protozoa	infectious diseases	0.264979	NA	NA	NA	0.280992	60144	15	60129	134	NA	NA
rs35498576_C	31.1	Leprosy	infectious diseases	NA	NA	NA	NA	NA	51315	NA	NA	102	NA	NA
rs35498576_C	90.3	Venereal diseases due to Chlamydia trachomatis	infectious diseases	0.414754	NA	NA	NA	0.280936	62751	10	62741	135	NA	NA
rs35498576_C	117.2	Coccidioidomycosis	infectious diseases	0.516419	NA	NA	NA	0.281164	53467	2	53465	112	NA	NA
rs35498576_C	130.1	Lyme disease	infectious diseases	0.508096	NA	NA	NA	0.280736	60092	15	60077	132	NA	NA
rs35498576_C	133	Arthropod-borne diseases	infectious diseases	0.513122	NA	NA	NA	0.280725	60089	12	60077	132	NA	NA
rs35498576_C	134.1	Intestinal helminthiases	infectious diseases	0.480256	NA	NA	NA	0.280693	60096	19	60077	132	NA	NA
rs35498576_C	174.2	Breast cancer [male]	neoplasms	0.0468018	NA	NA	NA	0.278479	27415	14	27401	57	NA	NA
rs35498576_C	187.8	Neoplasm of uncertain behavior of male genital organs	neoplasms	0.563171	NA	NA	NA	0.279265	25440	14	25426	54	NA	NA
rs35498576_C	218.2	Other benign neoplasm of uterus	neoplasms	0.473772	NA	NA	NA	0.282422	30219	17	30202	65	NA	NA
rs35498576_C	222	Benign neoplasm of male genital organs	neoplasms	0.539081	NA	NA	NA	0.279328	25445	19	25426	54	NA	NA
rs35498576_C	229.1	Benign neoplasm of lymph nodes	neoplasms	0.40207	NA	NA	NA	0.28109	62391	18	62373	135	NA	NA
rs35498576_C	230	Kaposi's sarcoma	neoplasms	0.365187	NA	NA	NA	0.281077	63239	19	63220	136	NA	NA
rs35498576_C	244.3	Iodine hypothyroidism	endocrine/metabolic	0.753975	NA	NA	NA	0.280855	49214	4	49210	104	NA	NA
rs35498576_C	246.2	Thyroid cyst	endocrine/metabolic	0.760887	NA	NA	NA	0.28086	49222	12	49210	104	NA	NA
rs35498576_C	251.8	Abnormality of secretion of glucagon or gastrin	endocrine/metabolic	0.438732	NA	NA	NA	0.280462	53460	9	53451	115	NA	NA
rs35498576_C	256.1	Hyperestrogenism	endocrine/metabolic	0.451828	NA	NA	NA	0.280475	53454	3	53451	115	NA	NA
rs35498576_C	261.3	Vitamin C deficiencies	endocrine/metabolic	0.586047	NA	NA	NA	0.281285	43280	14	43266	88	NA	NA
rs35498576_C	270.31	Polyclonal hypergammaglobulinemia	endocrine/metabolic	0.233239	NA	NA	NA	0.280579	58921	8	58913	129	NA	NA
rs35498576_C	272.14	Hyperchylomicronemia	endocrine/metabolic	0.0987339	NA	NA	NA	0.279362	39388	10	39378	87	NA	NA
rs35498576_C	277.1	Disorders of porphyrin metabolism	endocrine/metabolic	0.439304	NA	NA	NA	0.281015	59068	16	59052	126	NA	NA
rs35498576_C	277.2	Other disorders of purine and pyrimidine metabolism	endocrine/metabolic	0.446164	NA	NA	NA	0.281001	59055	3	59052	126	NA	NA
rs35498576_C	277.8	Carnitine deficiencies	endocrine/metabolic	0.450577	NA	NA	NA	0.281003	59058	6	59052	126	NA	NA
rs35498576_C	282.5	Sickle cell anemia	hematopoietic	0.399143	NA	NA	NA	0.281534	39933	18	39915	80	NA	NA
rs35498576_C	284.2	Constitutional aplastic anemia	hematopoietic	0.418347	NA	NA	NA	0.281584	39933	18	39915	80	NA	NA
rs35498576_C	285.3	Sideroblastic anemia	hematopoietic	0.403869	NA	NA	NA	0.281623	39924	9	39915	80	NA	NA
rs35498576_C	285.8	Hemoglobinuria	hematopoietic	0.376936	NA	NA	NA	0.281573	39931	16	39915	80	NA	NA
rs35498576_C	300.2	Generalized anxiety & phobic disorders	mental disorders	NA	NA	NA	NA	NA	36139	NA	NA	80	NA	NA
rs35498576_C	301.1	Schizoid personality disorder	mental disorders	0.250808	NA	NA	NA	0.280404	36155	16	36139	80	NA	NA
rs35498576_C	303.31	Gastrointestinal malfunction arising from mental factors	mental disorders	0.266729	NA	NA	NA	0.28038	36151	12	36139	80	NA	NA
rs35498576_C	324.1	Jakob-Creutzfeldt disease	neurological	0.344472	NA	NA	NA	0.281426	61899	1	61898	132	NA	NA
rs35498576_C	360.3	Hypotony of eye	sense organs	0.146651	NA	NA	NA	0.28043	56852	18	56834	127	NA	NA
rs35498576_C	363.4	Choroidal degenerations	sense organs	0.149638	NA	NA	NA	0.280431	56841	7	56834	127	NA	NA
rs35498576_C	366.3	Traumatic cataract	sense organs	0.0563307	NA	NA	NA	0.281966	55599	6	55593	120	NA	NA
