## Extended Supplementary Tables for "Islet-specific DNA hypomethylation identifies gene enhancer loci driving Type 2 Diabetes risk" (part 42 of 70)

### Sheet: S11 (continued)
Table S11. Summary statistics of phenotypic associations for T2D-associated SNPs found in islet-specific HMRs using BioVU records.
rs35498576_C	368.5	Color vision deficiencies	sense organs	0.44858	NA	NA	NA	0.280235	57682	4	57678	127	NA	NA
rs35498576_C	368.7	Disorders of accommodation	sense organs	0.454034	NA	NA	NA	0.280223	57679	1	57678	127	NA	NA
rs35498576_C	371.33	Noninfectious dermatoses of eyelid	sense organs	0.0222607	NA	NA	NA	0.28167	54026	3	54023	122	NA	NA
rs35498576_C	444.5	Atheroembolism	circulatory system	0.752899	NA	NA	NA	0.279976	50974	11	50963	112	NA	NA
rs35498576_C	446.1	Thromboangiitis obliterans	circulatory system	0.754338	NA	NA	NA	0.279925	50969	6	50963	112	NA	NA
rs35498576_C	446.7	Takayasu's disease	circulatory system	0.743119	NA	NA	NA	0.279992	50980	17	50963	112	NA	NA
rs35498576_C	512.3	Abnormal chest sounds	respiratory	0.505327	NA	NA	NA	0.281152	31049	15	31034	68	NA	NA
rs35498576_C	521.2	Dental abrasion, erosion and attrition	digestive	0.557691	NA	NA	NA	0.280519	57506	2	57504	121	NA	NA
rs35498576_C	521.4	Tooth complications likely association with other diseases	digestive	0.543909	NA	NA	NA	0.280503	57511	7	57504	121	NA	NA
rs35498576_C	522.1	Pulpitis and necrosis of tooth pulp	digestive	0.55184	NA	NA	NA	0.280525	57510	6	57504	121	NA	NA
rs35498576_C	526.8	Exostosis of jaw	digestive	0.553354	NA	NA	NA	0.280524	57512	8	57504	121	NA	NA
rs35498576_C	527.1	Hypertrophy of salivary gland	digestive	0.312249	NA	NA	NA	0.281022	58458	7	58451	129	NA	NA
rs35498576_C	528.7	Sialolithiasis	digestive	0.271654	NA	NA	NA	0.280973	58470	19	58451	129	NA	NA
rs35498576_C	586.11	Small kidney	genitourinary	0.381781	NA	NA	NA	0.279918	45901	14	45887	96	NA	NA
rs35498576_C	592.21	Urethral syndrome	genitourinary	0.721875	NA	NA	NA	0.281612	45797	5	45792	98	NA	NA
rs35498576_C	592.3	Urethral stricture due to infecton	genitourinary	0.729603	NA	NA	NA	0.281639	45798	6	45792	98	NA	NA
rs35498576_C	598.4	Other cells and casts in urine	genitourinary	0.435995	NA	NA	NA	0.280795	61422	3	61419	131	NA	NA
rs35498576_C	599.7	Urethral discharge	genitourinary	0.764206	NA	NA	NA	0.280313	44857	9	44848	98	NA	NA
rs35498576_C	602.3	Dysplasia of prostate	genitourinary	0.562632	NA	NA	NA	0.278629	20617	2	20615	43	NA	NA
rs35498576_C	604.2	Vascular disorders of penis	genitourinary	NA	NA	NA	NA	NA	19523	NA	NA	34	NA	NA
rs35498576_C	609.11	Azoospermia and oligospermia	genitourinary	0.0233198	NA	NA	NA	0.278913	19524	1	19523	34	NA	NA
rs35498576_C	612.3	Congenital anomalies of breast	genitourinary	0.401919	NA	NA	NA	0.281374	55476	13	55463	118	NA	NA
rs35498576_C	620.1	Dysplasia of cervix	genitourinary	0.677048	NA	NA	NA	0.283029	33917	12	33905	73	NA	NA
rs35498576_C	624.2	Atrophy of female genital tract	genitourinary	0.637971	NA	NA	NA	0.28222	30664	12	30652	66	NA	NA
rs35498576_C	626.21	Mittelschmerz	genitourinary	0.779388	NA	NA	NA	0.282904	23819	5	23814	58	NA	NA
rs35498576_C	676	Other disorders of the breast associated with childbirth and disorders of lactation	pregnancy complications	0.516515	NA	NA	NA	0.282839	34958	8	34950	76	NA	NA
rs35498576_C	691.1	Ichthyosis congenita	dermatologic	0.110017	NA	NA	NA	0.280999	52728	6	52722	113	NA	NA
rs35498576_C	696.2	Parapsoriasis	dermatologic	0.119732	NA	NA	NA	0.280999	52735	13	52722	113	NA	NA
rs35498576_C	702.4	Degenerative skin disorders	dermatologic	0.500635	NA	NA	NA	0.280366	51101	11	51090	118	NA	NA
rs35498576_C	706.3	Seborrhea	dermatologic	0.144564	NA	NA	NA	0.281045	56064	2	56062	121	NA	NA
rs35498576_C	710.2	Periostitis	musculoskeletal	0.281391	NA	NA	NA	0.280652	51767	3	51764	115	NA	NA
rs35498576_C	710.3	Osteopathy resulting from poliomyelitis	musculoskeletal	0.281391	NA	NA	NA	0.280652	51767	3	51764	115	NA	NA
rs35498576_C	716.2	Unspecified monoarthritis	musculoskeletal	0.286891	NA	NA	NA	0.280639	51780	16	51764	115	NA	NA
rs35498576_C	716.3	Kaschin-Beck disease	musculoskeletal	0.284679	NA	NA	NA	0.280648	51766	2	51764	115	NA	NA
rs35498576_C	716.8	Palindromic rheumatism	musculoskeletal	0.293255	NA	NA	NA	0.280692	51781	17	51764	115	NA	NA
rs35498576_C	722.3	Schmorl's nodes	musculoskeletal	0.616226	NA	NA	NA	0.280685	49185	2	49183	102	NA	NA
rs35498576_C	729.1	Rheumatism, unspecified and fibrositis	musculoskeletal	0.00723149	NA	NA	NA	0.280335	46819	10	46809	101	NA	NA
rs35498576_C	731.1	Osteitis deformans [Paget's disease of bone]	musculoskeletal	0.167832	NA	NA	NA	0.281205	49592	14	49578	111	NA	NA
rs35498576_C	736.1	Acquired deformities of forearm	musculoskeletal	0.139128	NA	NA	NA	0.28096	54248	13	54235	123	NA	NA
rs35498576_C	736.5	Acquired deformities of knee	musculoskeletal	0.133858	NA	NA	NA	0.280977	54250	15	54235	123	NA	NA
rs35498576_C	737.2	Lordosis (acquired)	musculoskeletal	0.13429	NA	NA	NA	0.281006	54239	4	54235	123	NA	NA
rs35498576_C	750.14	Congenital anomalies of esophagus	congenital anomalies	0.695156	NA	NA	NA	0.280934	59151	19	59132	128	NA	NA
rs35498576_C	750.15	Congenital anomalies of stomach	congenital anomalies	0.688403	NA	NA	NA	0.28095	59135	3	59132	128	NA	NA
rs35498576_C	756.22	Pectus carinatum	congenital anomalies	0.256101	NA	NA	NA	0.28095	60840	18	60822	132	NA	NA
rs35498576_C	790.9	Abnormal arterial blood gases	symptoms	0.520972	NA	NA	NA	0.281125	53702	10	53692	114	NA	NA
rs35498576_C	823	Torus fracture	injuries & poisonings	0.7593	NA	NA	NA	0.28106	49621	3	49618	106	NA	NA
rs35498576_C	870.8	Open wound of genital organs	injuries & poisonings	0.543099	NA	NA	NA	0.28088	55561	13	55548	124	NA	NA
rs35498576_C	905	Late effects of musculoskeletal and connective tissue injuries	injuries & poisonings	0.40339	NA	NA	NA	0.281064	62404	10	62394	136	NA	NA
rs35498576_C	910	Superficial injury, infected	injuries & poisonings	0.370773	NA	NA	NA	0.280986	63158	12	63146	135	NA	NA
rs35498576_C	939.1	Contact and allergic dermatitis of eyelid	dermatologic	0.591439	NA	NA	NA	0.280637	48666	11	48655	100	NA	NA
rs35498576_C	957	Injury to other and unspecified nerves	injuries & poisonings	0.44426	NA	NA	NA	0.281058	63067	3	63064	136	NA	NA
rs35498576_C	960.1	Adverse effects of antibacterials (not penicillins)	injuries & poisonings	0.314985	NA	NA	NA	0.28056	46302	3	46299	106	NA	NA
rs35498576_C	960.3	Poisoning by antifungal antibiotics	injuries & poisonings	0.321046	NA	NA	NA	0.280577	46301	2	46299	106	NA	NA
rs35498576_C	962.3	Hormones and synthetic substitutes causing adverse effects in therapeutic use	injuries & poisonings	0.331947	NA	NA	NA	0.280584	46307	8	46299	106	NA	NA
rs35498576_C	965.2	Antirheumatics causing adverse effects in therapeutic use	injuries & poisonings	0.304105	NA	NA	NA	0.280577	46301	2	46299	106	NA	NA
rs35498576_C	971	Poisoning by drugs primarily affecting the autonomic nervous system	injuries & poisonings	0.302177	NA	NA	NA	0.280558	46306	7	46299	106	NA	NA
rs35498576_C	972.2	Antilipemic and antiarteriosclerotic drugs causing adverse effects in therapeutic use	injuries & poisonings	NA	NA	NA	NA	NA	46299	NA	NA	106	NA	NA
rs35498576_C	972.6	Antihypertensive agents causing adverse effects	injuries & poisonings	0.297526	NA	NA	NA	0.28057	46311	12	46299	106	NA	NA
rs35498576_C	973	Poisoning by agents primarily affecting the gastrointestinal system	injuries & poisonings	0.319881	NA	NA	NA	0.28055	46309	10	46299	106	NA	NA
rs35498576_C	975	Poisoning by agents primarily acting on the smooth and skeletal muscles and respiratory system	injuries & poisonings	0.325343	NA	NA	NA	0.280554	46312	13	46299	106	NA	NA
rs35498576_C	976	Poisoning by agents primarily affecting skin & mucous membrane, ophthalmological, otorhinolaryngological, & dental drugs	injuries & poisonings	0.319136	NA	NA	NA	0.280558	46306	7	46299	106	NA	NA
rs35498576_C	981	Toxic effect of (non-ethyl) alcohol and petroleum and other solvents	injuries & poisonings	0.375845	NA	NA	NA	0.280974	62876	5	62871	134	NA	NA
rs35498576_C	983	Toxic effect of corrosive aromatics, acids, and caustic alkalis	injuries & poisonings	0.367979	NA	NA	NA	0.280991	62874	3	62871	134	NA	NA
rs35498576_C	984	Toxic effect of lead and its compounds (including fumes)	injuries & poisonings	0.380858	NA	NA	NA	0.280986	62875	4	62871	134	NA	NA
rs35498576_C	985	Toxic effect of other metals	injuries & poisonings	0.382191	NA	NA	NA	0.280993	62886	15	62871	134	NA	NA
rs35498576_C	986	Toxic effect of carbon monoxide	injuries & poisonings	0.380858	NA	NA	NA	0.280986	62875	4	62871	134	NA	NA
rs35498576_C	987	Toxic effect of other gases, fumes, or vapors	injuries & poisonings	0.370317	NA	NA	NA	0.280984	62879	8	62871	134	NA	NA
rs35498576_C	988	Toxic effect of noxious substances eaten as food	injuries & poisonings	0.38646	NA	NA	NA	0.280993	62877	6	62871	134	NA	NA
rs2403205_T	8.51	Intestinal e.coli	infectious diseases	0.826288	NA	NA	NA	0.370522	60099	7	60092	170	NA	NA
rs2403205_T	8.7	Intestinal infection due to protozoa	infectious diseases	0.825508	NA	NA	NA	0.370539	60107	15	60092	170	NA	NA
rs2403205_T	31.1	Leprosy	infectious diseases	NA	NA	NA	NA	NA	51283	NA	NA	134	NA	NA
rs2403205_T	90.3	Venereal diseases due to Chlamydia trachomatis	infectious diseases	0.737054	NA	NA	NA	0.37035	62711	10	62701	174	NA	NA
rs2403205_T	117.2	Coccidioidomycosis	infectious diseases	0.243567	NA	NA	NA	0.370054	53430	2	53428	148	NA	NA
rs2403205_T	130.1	Lyme disease	infectious diseases	0.708327	NA	NA	NA	0.370922	60053	14	60039	170	NA	NA
rs2403205_T	133	Arthropod-borne diseases	infectious diseases	0.680652	NA	NA	NA	0.370943	60051	12	60039	169	NA	NA
rs2403205_T	134.1	Intestinal helminthiases	infectious diseases	0.701883	NA	NA	NA	0.370866	60058	19	60039	169	NA	NA
rs2403205_T	174.2	Breast cancer [male]	neoplasms	0.629591	NA	NA	NA	0.372003	27399	14	27385	75	NA	NA
rs2403205_T	187.8	Neoplasm of uncertain behavior of male genital organs	neoplasms	0.189585	NA	NA	NA	0.371445	25425	14	25411	72	NA	NA
rs2403205_T	218.2	Other benign neoplasm of uterus	neoplasms	0.626051	NA	NA	NA	0.368898	30194	17	30177	86	NA	NA
rs2403205_T	222	Benign neoplasm of male genital organs	neoplasms	0.201387	NA	NA	NA	0.371333	25430	19	25411	72	NA	NA
rs2403205_T	229.1	Benign neoplasm of lymph nodes	neoplasms	0.783901	NA	NA	NA	0.370062	62353	18	62335	172	NA	NA
rs2403205_T	230	Kaposi's sarcoma	neoplasms	0.766742	NA	NA	NA	0.370194	63198	19	63179	176	NA	NA
rs2403205_T	244.3	Iodine hypothyroidism	endocrine/metabolic	0.723394	NA	NA	NA	0.37053	49189	4	49185	127	NA	NA
rs2403205_T	246.2	Thyroid cyst	endocrine/metabolic	0.717124	NA	NA	NA	0.37048	49197	12	49185	127	NA	NA
rs2403205_T	251.8	Abnormality of secretion of glucagon or gastrin	endocrine/metabolic	0.766884	NA	NA	NA	0.37048	53428	9	53419	146	NA	NA
rs2403205_T	256.1	Hyperestrogenism	endocrine/metabolic	0.764803	NA	NA	NA	0.370493	53422	3	53419	146	NA	NA
rs2403205_T	261.3	Vitamin C deficiencies	endocrine/metabolic	0.566021	NA	NA	NA	0.371428	43252	14	43238	117	NA	NA
rs2403205_T	270.31	Polyclonal hypergammaglobulinemia	endocrine/metabolic	0.787741	NA	NA	NA	0.370637	58881	8	58873	168	NA	NA
rs2403205_T	272.14	Hyperchylomicronemia	endocrine/metabolic	0.778004	NA	NA	NA	0.371275	39367	10	39357	107	NA	NA
rs2403205_T	277.1	Disorders of porphyrin metabolism	endocrine/metabolic	0.884645	NA	NA	NA	0.370218	59026	16	59010	167	NA	NA
rs2403205_T	277.2	Other disorders of purine and pyrimidine metabolism	endocrine/metabolic	0.886941	NA	NA	NA	0.370249	59013	3	59010	167	NA	NA
rs2403205_T	277.8	Carnitine deficiencies	endocrine/metabolic	0.888792	NA	NA	NA	0.370253	59015	5	59010	168	NA	NA
rs2403205_T	282.5	Sickle cell anemia	hematopoietic	0.951102	NA	NA	NA	0.371971	39909	18	39891	103	NA	NA
rs2403205_T	284.2	Constitutional aplastic anemia	hematopoietic	0.953591	NA	NA	NA	0.371871	39909	18	39891	103	NA	NA
rs2403205_T	285.3	Sideroblastic anemia	hematopoietic	0.956775	NA	NA	NA	0.371892	39900	9	39891	103	NA	NA
rs2403205_T	285.8	Hemoglobinuria	hematopoietic	0.953634	NA	NA	NA	0.371915	39907	16	39891	103	NA	NA
rs2403205_T	300.2	Generalized anxiety & phobic disorders	mental disorders	NA	NA	NA	NA	NA	36119	NA	NA	98	NA	NA
rs2403205_T	301.1	Schizoid personality disorder	mental disorders	0.347513	NA	NA	NA	0.371869	36135	16	36119	98	NA	NA
rs2403205_T	303.31	Gastrointestinal malfunction arising from mental factors	mental disorders	0.338373	NA	NA	NA	0.371869	36131	12	36119	98	NA	NA
rs2403205_T	324.1	Jakob-Creutzfeldt disease	neurological	0.742997	NA	NA	NA	0.370073	61858	1	61857	172	NA	NA
rs2403205_T	360.3	Hypotony of eye	sense organs	0.570162	NA	NA	NA	0.369573	56821	18	56803	157	NA	NA
rs2403205_T	363.4	Choroidal degenerations	sense organs	0.58629	NA	NA	NA	0.369574	56810	7	56803	157	NA	NA
rs2403205_T	366.3	Traumatic cataract	sense organs	0.752491	NA	NA	NA	0.36996	55560	6	55554	158	NA	NA
rs2403205_T	368.5	Color vision deficiencies	sense organs	0.714936	NA	NA	NA	0.371207	57643	4	57639	164	NA	NA
rs2403205_T	368.7	Disorders of accommodation	sense organs	0.712293	NA	NA	NA	0.371209	57640	1	57639	164	NA	NA
rs2403205_T	371.33	Noninfectious dermatoses of eyelid	sense organs	0.788939	NA	NA	NA	0.369752	53993	4	53989	152	NA	NA
rs2403205_T	444.5	Atheroembolism	circulatory system	0.466141	NA	NA	NA	0.371908	50940	11	50929	145	NA	NA
rs2403205_T	446.1	Thromboangiitis obliterans	circulatory system	0.491559	NA	NA	NA	0.371954	50935	6	50929	145	NA	NA
rs2403205_T	446.7	Takayasu's disease	circulatory system	0.501832	NA	NA	NA	0.371884	50946	17	50929	145	NA	NA
rs2403205_T	512.3	Abnormal chest sounds	respiratory	0.952462	NA	NA	NA	0.371386	31027	15	31012	90	NA	NA
rs2403205_T	521.2	Dental abrasion, erosion and attrition	digestive	0.7855	NA	NA	NA	0.369943	57471	2	57469	155	NA	NA
rs2403205_T	521.4	Tooth complications likely association with other diseases	digestive	0.786565	NA	NA	NA	0.369954	57476	7	57469	155	NA	NA
rs2403205_T	522.1	Pulpitis and necrosis of tooth pulp	digestive	0.784317	NA	NA	NA	0.369926	57475	6	57469	155	NA	NA
rs2403205_T	526.8	Exostosis of jaw	digestive	0.775746	NA	NA	NA	0.369913	57477	8	57469	155	NA	NA
rs2403205_T	527.1	Hypertrophy of salivary gland	digestive	0.728955	NA	NA	NA	0.369846	58427	7	58420	158	NA	NA
rs2403205_T	528.7	Sialolithiasis	digestive	0.730173	NA	NA	NA	0.369881	58439	19	58420	158	NA	NA
rs2403205_T	586.11	Small kidney	genitourinary	0.760036	NA	NA	NA	0.371417	45877	14	45863	120	NA	NA
rs2403205_T	592.21	Urethral syndrome	genitourinary	0.624036	NA	NA	NA	0.371078	45768	5	45763	127	NA	NA
rs2403205_T	592.3	Urethral stricture due to infecton	genitourinary	0.617305	NA	NA	NA	0.371026	45769	6	45763	127	NA	NA
rs2403205_T	598.4	Other cells and casts in urine	genitourinary	0.623916	NA	NA	NA	0.370184	61379	2	61377	173	NA	NA
rs2403205_T	599.7	Urethral discharge	genitourinary	0.678187	NA	NA	NA	0.371405	44823	9	44814	132	NA	NA
rs2403205_T	602.3	Dysplasia of prostate	genitourinary	0.326358	NA	NA	NA	0.370996	20604	2	20602	59	NA	NA
rs2403205_T	604.2	Vascular disorders of penis	genitourinary	NA	NA	NA	NA	NA	19501	NA	NA	58	NA	NA
rs2403205_T	609.11	Azoospermia and oligospermia	genitourinary	0.449776	NA	NA	NA	0.3715	19502	1	19501	58	NA	NA
rs2403205_T	612.3	Congenital anomalies of breast	genitourinary	0.883657	NA	NA	NA	0.369602	55438	13	55425	155	NA	NA
rs2403205_T	620.1	Dysplasia of cervix	genitourinary	0.748462	NA	NA	NA	0.368494	33892	12	33880	94	NA	NA
rs2403205_T	624.2	Atrophy of female genital tract	genitourinary	0.753764	NA	NA	NA	0.369697	30644	12	30632	82	NA	NA
rs2403205_T	626.21	Mittelschmerz	genitourinary	0.973165	NA	NA	NA	0.369634	23806	5	23801	67	NA	NA
rs2403205_T	676	Other disorders of the breast associated with childbirth and disorders of lactation	pregnancy complications	0.677849	NA	NA	NA	0.369038	34930	8	34922	100	NA	NA
rs2403205_T	691.1	Ichthyosis congenita	dermatologic	0.152051	NA	NA	NA	0.369991	52700	6	52694	140	NA	NA
rs2403205_T	696.2	Parapsoriasis	dermatologic	0.155869	NA	NA	NA	0.369998	52707	13	52694	140	NA	NA
rs2403205_T	702.4	Degenerative skin disorders	dermatologic	0.600444	NA	NA	NA	0.370073	51071	11	51060	146	NA	NA
rs2403205_T	706.3	Seborrhea	dermatologic	0.341624	NA	NA	NA	0.369798	56032	2	56030	152	NA	NA
rs2403205_T	710.2	Periostitis	musculoskeletal	0.209883	NA	NA	NA	0.370956	51742	3	51739	140	NA	NA
rs2403205_T	710.3	Osteopathy resulting from poliomyelitis	musculoskeletal	0.199103	NA	NA	NA	0.370937	51742	3	51739	140	NA	NA
rs2403205_T	716.2	Unspecified monoarthritis	musculoskeletal	0.217822	NA	NA	NA	0.37095	51755	16	51739	140	NA	NA
rs2403205_T	716.3	Kaschin-Beck disease	musculoskeletal	0.206497	NA	NA	NA	0.370953	51741	2	51739	140	NA	NA
rs2403205_T	716.8	Palindromic rheumatism	musculoskeletal	0.170434	NA	NA	NA	0.370914	51756	17	51739	140	NA	NA
rs2403205_T	722.3	Schmorl's nodes	musculoskeletal	0.324466	NA	NA	NA	0.371127	49157	2	49155	130	NA	NA
rs2403205_T	729.1	Rheumatism, unspecified and fibrositis	musculoskeletal	0.548735	NA	NA	NA	0.371089	46788	10	46778	132	NA	NA
rs2403205_T	731.1	Osteitis deformans [Paget's disease of bone]	musculoskeletal	0.944687	NA	NA	NA	0.370324	49566	14	49552	136	NA	NA
rs2403205_T	736.1	Acquired deformities of forearm	musculoskeletal	0.871273	NA	NA	NA	0.370428	54217	13	54204	153	NA	NA
rs2403205_T	736.5	Acquired deformities of knee	musculoskeletal	0.870502	NA	NA	NA	0.370442	54219	15	54204	153	NA	NA
rs2403205_T	737.2	Lordosis (acquired)	musculoskeletal	0.868414	NA	NA	NA	0.370443	54208	4	54204	153	NA	NA
rs2403205_T	750.14	Congenital anomalies of esophagus	congenital anomalies	0.76478	NA	NA	NA	0.370369	59110	19	59091	168	NA	NA
rs2403205_T	750.15	Congenital anomalies of stomach	congenital anomalies	0.763103	NA	NA	NA	0.370368	59094	3	59091	168	NA	NA
rs2403205_T	756.22	Pectus carinatum	congenital anomalies	0.736809	NA	NA	NA	0.370078	60802	18	60784	169	NA	NA
rs2403205_T	790.9	Abnormal arterial blood gases	symptoms	0.700834	NA	NA	NA	0.371218	53672	10	53662	144	NA	NA
rs2403205_T	823	Torus fracture	injuries & poisonings	0.65689	NA	NA	NA	0.371397	49583	3	49580	143	NA	NA
rs2403205_T	870.8	Open wound of genital organs	injuries & poisonings	0.769386	NA	NA	NA	0.370463	55521	13	55508	161	NA	NA
rs2403205_T	905	Late effects of musculoskeletal and connective tissue injuries	injuries & poisonings	0.703009	NA	NA	NA	0.370216	62365	10	62355	174	NA	NA
rs2403205_T	910	Superficial injury, infected	injuries & poisonings	0.735589	NA	NA	NA	0.370231	63116	12	63104	176	NA	NA
rs2403205_T	939.1	Contact and allergic dermatitis of eyelid	dermatologic	0.718408	NA	NA	NA	0.370713	48632	11	48621	133	NA	NA
rs2403205_T	957	Injury to other and unspecified nerves	injuries & poisonings	0.736108	NA	NA	NA	0.370214	63027	3	63024	174	NA	NA
rs2403205_T	960.1	Adverse effects of antibacterials (not penicillins)	injuries & poisonings	0.565412	NA	NA	NA	0.371035	46280	3	46277	127	NA	NA
rs2403205_T	960.3	Poisoning by antifungal antibiotics	injuries & poisonings	0.570043	NA	NA	NA	0.371021	46279	2	46277	127	NA	NA
rs2403205_T	962.3	Hormones and synthetic substitutes causing adverse effects in therapeutic use	injuries & poisonings	0.567331	NA	NA	NA	0.371049	46285	8	46277	127	NA	NA
rs2403205_T	965.2	Antirheumatics causing adverse effects in therapeutic use	injuries & poisonings	0.56268	NA	NA	NA	0.371032	46279	2	46277	127	NA	NA
rs2403205_T	971	Poisoning by drugs primarily affecting the autonomic nervous system	injuries & poisonings	0.570653	NA	NA	NA	0.371003	46284	7	46277	127	NA	NA
rs2403205_T	972.2	Antilipemic and antiarteriosclerotic drugs causing adverse effects in therapeutic use	injuries & poisonings	NA	NA	NA	NA	NA	46277	NA	NA	127	NA	NA
rs2403205_T	972.6	Antihypertensive agents causing adverse effects	injuries & poisonings	0.562183	NA	NA	NA	0.371049	46289	12	46277	127	NA	NA
rs2403205_T	973	Poisoning by agents primarily affecting the gastrointestinal system	injuries & poisonings	0.562795	NA	NA	NA	0.371	46287	10	46277	127	NA	NA
rs2403205_T	975	Poisoning by agents primarily acting on the smooth and skeletal muscles and respiratory system	injuries & poisonings	0.564916	NA	NA	NA	0.371052	46290	13	46277	127	NA	NA
rs2403205_T	976	Poisoning by agents primarily affecting skin & mucous membrane, ophthalmological, otorhinolaryngological, & dental drugs	injuries & poisonings	0.56025	NA	NA	NA	0.371035	46284	7	46277	127	NA	NA
rs2403205_T	981	Toxic effect of (non-ethyl) alcohol and petroleum and other solvents	injuries & poisonings	0.797166	NA	NA	NA	0.370182	62834	5	62829	175	NA	NA
rs2403205_T	983	Toxic effect of corrosive aromatics, acids, and caustic alkalis	injuries & poisonings	0.795927	NA	NA	NA	0.370162	62832	3	62829	175	NA	NA
rs2403205_T	984	Toxic effect of lead and its compounds (including fumes)	injuries & poisonings	0.792822	NA	NA	NA	0.370148	62833	4	62829	175	NA	NA
rs2403205_T	985	Toxic effect of other metals	injuries & poisonings	0.797813	NA	NA	NA	0.370155	62844	15	62829	175	NA	NA
rs2403205_T	986	Toxic effect of carbon monoxide	injuries & poisonings	0.79509	NA	NA	NA	0.370156	62833	4	62829	175	NA	NA
rs2403205_T	987	Toxic effect of other gases, fumes, or vapors	injuries & poisonings	0.796912	NA	NA	NA	0.370172	62837	8	62829	175	NA	NA
rs2403205_T	988	Toxic effect of noxious substances eaten as food	injuries & poisonings	0.791799	NA	NA	NA	0.37016	62835	6	62829	175	NA	NA
rs4775238_A	8.51	Intestinal e.coli	infectious diseases	0.183322	NA	NA	NA	0.416204	60021	7	60014	254	NA	NA
rs4775238_A	8.7	Intestinal infection due to protozoa	infectious diseases	0.194884	NA	NA	NA	0.416199	60029	15	60014	254	NA	NA
rs4775238_A	31.1	Leprosy	infectious diseases	NA	NA	NA	NA	NA	51200	NA	NA	223	NA	NA
rs4775238_A	90.3	Venereal diseases due to Chlamydia trachomatis	infectious diseases	0.190143	NA	NA	NA	0.416049	62626	10	62616	265	NA	NA
rs4775238_A	117.2	Coccidioidomycosis	infectious diseases	0.31123	NA	NA	NA	0.415277	53362	2	53360	220	NA	NA
rs4775238_A	130.1	Lyme disease	infectious diseases	0.392329	NA	NA	NA	0.41523	59974	14	59960	255	NA	NA
rs4775238_A	133	Arthropod-borne diseases	infectious diseases	0.38827	NA	NA	NA	0.415244	59972	12	59960	254	NA	NA
rs4775238_A	134.1	Intestinal helminthiases	infectious diseases	0.407436	NA	NA	NA	0.415287	59979	19	59960	254	NA	NA
rs4775238_A	174.2	Breast cancer [male]	neoplasms	0.710689	NA	NA	NA	0.418089	27365	14	27351	112	NA	NA
rs4775238_A	187.8	Neoplasm of uncertain behavior of male genital organs	neoplasms	0.567744	NA	NA	NA	0.416906	25393	14	25379	106	NA	NA
rs4775238_A	218.2	Other benign neoplasm of uterus	neoplasms	0.636558	NA	NA	NA	0.414967	30159	17	30142	125	NA	NA
rs4775238_A	222	Benign neoplasm of male genital organs	neoplasms	0.596608	NA	NA	NA	0.416962	25398	19	25379	106	NA	NA
rs4775238_A	229.1	Benign neoplasm of lymph nodes	neoplasms	0.183452	NA	NA	NA	0.416018	62269	18	62251	262	NA	NA
rs4775238_A	230	Kaposi's sarcoma	neoplasms	0.196313	NA	NA	NA	0.415976	63113	19	63094	267	NA	NA
rs4775238_A	244.3	Iodine hypothyroidism	endocrine/metabolic	0.0301664	NA	NA	NA	0.414293	49115	4	49111	206	NA	NA
rs4775238_A	246.2	Thyroid cyst	endocrine/metabolic	0.0466517	NA	NA	NA	0.414287	49123	12	49111	206	NA	NA
rs4775238_A	251.8	Abnormality of secretion of glucagon or gastrin	endocrine/metabolic	0.279467	NA	NA	NA	0.415922	53355	9	53346	224	NA	NA
rs4775238_A	256.1	Hyperestrogenism	endocrine/metabolic	0.280038	NA	NA	NA	0.415922	53349	3	53346	224	NA	NA
rs4775238_A	261.3	Vitamin C deficiencies	endocrine/metabolic	0.0919373	NA	NA	NA	0.415287	43187	14	43173	188	NA	NA
rs4775238_A	270.31	Polyclonal hypergammaglobulinemia	endocrine/metabolic	0.197592	NA	NA	NA	0.415918	58806	8	58798	249	NA	NA
rs4775238_A	272.14	Hyperchylomicronemia	endocrine/metabolic	0.0923488	NA	NA	NA	0.413958	39318	10	39308	160	NA	NA
rs4775238_A	277.1	Disorders of porphyrin metabolism	endocrine/metabolic	0.478332	NA	NA	NA	0.416019	58942	16	58926	257	NA	NA
rs4775238_A	277.2	Other disorders of purine and pyrimidine metabolism	endocrine/metabolic	0.463523	NA	NA	NA	0.416052	58929	3	58926	257	NA	NA
rs4775238_A	277.8	Carnitine deficiencies	endocrine/metabolic	0.473022	NA	NA	NA	0.416064	58932	6	58926	257	NA	NA
rs4775238_A	282.5	Sickle cell anemia	hematopoietic	0.644436	NA	NA	NA	0.41355	39844	18	39826	173	NA	NA
rs4775238_A	284.2	Constitutional aplastic anemia	hematopoietic	0.663754	NA	NA	NA	0.413525	39844	18	39826	173	NA	NA
rs4775238_A	285.3	Sideroblastic anemia	hematopoietic	0.654526	NA	NA	NA	0.413568	39835	9	39826	173	NA	NA
rs4775238_A	285.8	Hemoglobinuria	hematopoietic	0.657662	NA	NA	NA	0.413584	39842	16	39826	173	NA	NA
rs4775238_A	300.2	Generalized anxiety & phobic disorders	mental disorders	NA	NA	NA	NA	NA	36084	NA	NA	139	NA	NA
rs4775238_A	301.1	Schizoid personality disorder	mental disorders	0.796092	NA	NA	NA	0.412562	36100	16	36084	139	NA	NA
rs4775238_A	303.31	Gastrointestinal malfunction arising from mental factors	mental disorders	0.786129	NA	NA	NA	0.412594	36096	12	36084	139	NA	NA
rs4775238_A	324.1	Jakob-Creutzfeldt disease	neurological	0.24642	NA	NA	NA	0.416176	61772	1	61771	264	NA	NA
rs4775238_A	360.3	Hypotony of eye	sense organs	0.142115	NA	NA	NA	0.416235	56742	17	56725	242	NA	NA
rs4775238_A	363.4	Choroidal degenerations	sense organs	0.163742	NA	NA	NA	0.416238	56732	7	56725	241	NA	NA
rs4775238_A	366.3	Traumatic cataract	sense organs	0.260352	NA	NA	NA	0.416455	55485	6	55479	239	NA	NA
rs4775238_A	368.5	Color vision deficiencies	sense organs	0.0581268	NA	NA	NA	0.416072	57567	4	57563	246	NA	NA
rs4775238_A	368.7	Disorders of accommodation	sense organs	0.0521343	NA	NA	NA	0.41605	57564	1	57563	246	NA	NA
rs4775238_A	371.33	Noninfectious dermatoses of eyelid	sense organs	0.155871	NA	NA	NA	0.416396	53915	4	53911	238	NA	NA
rs4775238_A	444.5	Atheroembolism	circulatory system	0.192843	NA	NA	NA	0.416482	50875	11	50864	214	NA	NA
rs4775238_A	446.1	Thromboangiitis obliterans	circulatory system	0.185282	NA	NA	NA	0.416444	50870	6	50864	214	NA	NA
rs4775238_A	446.7	Takayasu's disease	circulatory system	0.174424	NA	NA	NA	0.416421	50880	16	50864	215	NA	NA
rs4775238_A	512.3	Abnormal chest sounds	respiratory	0.556375	NA	NA	NA	0.414182	30996	15	30981	125	NA	NA
rs4775238_A	521.2	Dental abrasion, erosion and attrition	digestive	0.318515	NA	NA	NA	0.41459	57388	2	57386	244	NA	NA
rs4775238_A	521.4	Tooth complications likely association with other diseases	digestive	0.321037	NA	NA	NA	0.414589	57393	7	57386	244	NA	NA
rs4775238_A	522.1	Pulpitis and necrosis of tooth pulp	digestive	0.313633	NA	NA	NA	0.414605	57392	6	57386	244	NA	NA
rs4775238_A	526.8	Exostosis of jaw	digestive	0.300036	NA	NA	NA	0.414599	57394	8	57386	244	NA	NA
rs4775238_A	527.1	Hypertrophy of salivary gland	digestive	0.0587122	NA	NA	NA	0.41529	58346	7	58339	244	NA	NA
rs4775238_A	528.7	Sialolithiasis	digestive	0.0678001	NA	NA	NA	0.415316	58358	19	58339	244	NA	NA
rs4775238_A	586.11	Small kidney	genitourinary	0.128316	NA	NA	NA	0.415915	45805	14	45791	195	NA	NA
rs4775238_A	592.21	Urethral syndrome	genitourinary	0.524482	NA	NA	NA	0.414786	45726	5	45721	172	NA	NA
rs4775238_A	592.3	Urethral stricture due to infecton	genitourinary	0.523295	NA	NA	NA	0.414831	45727	6	45721	172	NA	NA
rs4775238_A	598.4	Other cells and casts in urine	genitourinary	0.155611	NA	NA	NA	0.415765	61299	3	61296	259	NA	NA
rs4775238_A	599.7	Urethral discharge	genitourinary	0.015859	NA	NA	NA	0.414474	44776	9	44767	184	NA	NA
rs4775238_A	602.3	Dysplasia of prostate	genitourinary	0.698848	NA	NA	NA	0.417319	20579	2	20577	86	NA	NA
rs4775238_A	604.2	Vascular disorders of penis	genitourinary	NA	NA	NA	NA	NA	19478	NA	NA	84	NA	NA
rs4775238_A	609.11	Azoospermia and oligospermia	genitourinary	0.814333	NA	NA	NA	0.418528	19479	1	19478	84	NA	NA
rs4775238_A	612.3	Congenital anomalies of breast	genitourinary	0.241038	NA	NA	NA	0.415449	55363	13	55350	236	NA	NA
rs4775238_A	614.31	Acute inflammatory pelvic disease	genitourinary	0.645561	NA	NA	NA	0.413603	30985	19	30966	130	NA	NA
rs4775238_A	620.1	Dysplasia of cervix	genitourinary	0.281979	NA	NA	NA	0.414466	33846	12	33834	144	NA	NA
rs4775238_A	624.2	Atrophy of female genital tract	genitourinary	0.260723	NA	NA	NA	0.413429	30605	12	30593	125	NA	NA
rs4775238_A	626.21	Mittelschmerz	genitourinary	0.0737256	NA	NA	NA	0.412138	23776	5	23771	101	NA	NA
rs4775238_A	676	Other disorders of the breast associated with childbirth and disorders of lactation	pregnancy complications	0.324437	NA	NA	NA	0.414254	34882	8	34874	152	NA	NA
rs4775238_A	691.1	Ichthyosis congenita	dermatologic	0.228501	NA	NA	NA	0.4159	52622	6	52616	223	NA	NA
rs4775238_A	696.2	Parapsoriasis	dermatologic	0.203604	NA	NA	NA	0.415968	52629	13	52616	223	NA	NA
rs4775238_A	702.4	Degenerative skin disorders	dermatologic	0.168206	NA	NA	NA	0.415472	51001	11	50990	222	NA	NA
rs4775238_A	706.3	Seborrhea	dermatologic	0.42638	NA	NA	NA	0.415033	55951	2	55949	239	NA	NA
rs4775238_A	710.2	Periostitis	musculoskeletal	0.0109185	NA	NA	NA	0.416533	51673	3	51670	213	NA	NA
rs4775238_A	710.3	Osteopathy resulting from poliomyelitis	musculoskeletal	0.0133287	NA	NA	NA	0.416552	51673	3	51670	213	NA	NA
rs4775238_A	716.2	Unspecified monoarthritis	musculoskeletal	0.0181381	NA	NA	NA	0.416543	51685	15	51670	214	NA	NA
rs4775238_A	716.3	Kaschin-Beck disease	musculoskeletal	0.00841287	NA	NA	NA	0.416541	51672	2	51670	213	NA	NA
rs4775238_A	716.8	Palindromic rheumatism	musculoskeletal	0.0230519	NA	NA	NA	0.416554	51686	16	51670	214	NA	NA
rs4775238_A	722.3	Schmorl's nodes	musculoskeletal	0.19422	NA	NA	NA	0.415616	49085	2	49083	206	NA	NA
rs4775238_A	729.1	Rheumatism, unspecified and fibrositis	musculoskeletal	0.611752	NA	NA	NA	0.415278	46735	10	46725	191	NA	NA
rs4775238_A	731.1	Osteitis deformans [Paget's disease of bone]	musculoskeletal	0.323139	NA	NA	NA	0.415103	49495	13	49482	212	NA	NA
rs4775238_A	736.1	Acquired deformities of forearm	musculoskeletal	0.285423	NA	NA	NA	0.415312	54146	13	54133	230	NA	NA
rs4775238_A	736.5	Acquired deformities of knee	musculoskeletal	0.296645	NA	NA	NA	0.415352	54148	15	54133	230	NA	NA
rs4775238_A	737.2	Lordosis (acquired)	musculoskeletal	0.301045	NA	NA	NA	0.415298	54137	4	54133	230	NA	NA
rs4775238_A	750.14	Congenital anomalies of esophagus	congenital anomalies	0.424202	NA	NA	NA	0.415883	59037	19	59018	246	NA	NA
rs4775238_A	750.15	Congenital anomalies of stomach	congenital anomalies	0.424892	NA	NA	NA	0.415877	59021	3	59018	246	NA	NA
rs4775238_A	756.22	Pectus carinatum	congenital anomalies	0.0232406	NA	NA	NA	0.4156	60717	18	60699	260	NA	NA
rs4775238_A	790.9	Abnormal arterial blood gases	symptoms	0.034446	NA	NA	NA	0.41597	53594	10	53584	227	NA	NA
rs4775238_A	823	Torus fracture	injuries & poisonings	0.0614902	NA	NA	NA	0.415521	49521	3	49518	212	NA	NA
rs4775238_A	870.8	Open wound of genital organs	injuries & poisonings	0.0659927	NA	NA	NA	0.416034	55457	13	55444	233	NA	NA
rs4775238_A	905	Late effects of musculoskeletal and connective tissue injuries	injuries & poisonings	0.155642	NA	NA	NA	0.415916	62283	10	62273	262	NA	NA
rs4775238_A	910	Superficial injury, infected	injuries & poisonings	0.237558	NA	NA	NA	0.415994	63031	12	63019	267	NA	NA
rs4775238_A	939.1	Contact and allergic dermatitis of eyelid	dermatologic	0.149107	NA	NA	NA	0.414024	48560	11	48549	211	NA	NA
rs4775238_A	957	Injury to other and unspecified nerves	injuries & poisonings	0.211209	NA	NA	NA	0.416019	62943	3	62940	265	NA	NA
rs4775238_A	960.1	Adverse effects of antibacterials (not penicillins)	injuries & poisonings	0.482968	NA	NA	NA	0.41566	46206	3	46203	207	NA	NA
rs4775238_A	960.3	Poisoning by antifungal antibiotics	injuries & poisonings	0.473549	NA	NA	NA	0.415658	46205	2	46203	207	NA	NA
rs4775238_A	962.3	Hormones and synthetic substitutes causing adverse effects in therapeutic use	injuries & poisonings	0.477199	NA	NA	NA	0.415702	46211	8	46203	207	NA	NA
rs4775238_A	965.2	Antirheumatics causing adverse effects in therapeutic use	injuries & poisonings	0.478737	NA	NA	NA	0.415648	46205	2	46203	207	NA	NA
rs4775238_A	971	Poisoning by drugs primarily affecting the autonomic nervous system	injuries & poisonings	0.479125	NA	NA	NA	0.415624	46210	7	46203	207	NA	NA
rs4775238_A	972.2	Antilipemic and antiarteriosclerotic drugs causing adverse effects in therapeutic use	injuries & poisonings	NA	NA	NA	NA	NA	46203	NA	NA	207	NA	NA
rs4775238_A	972.6	Antihypertensive agents causing adverse effects	injuries & poisonings	0.480615	NA	NA	NA	0.415677	46215	12	46203	207	NA	NA
rs4775238_A	973	Poisoning by agents primarily affecting the gastrointestinal system	injuries & poisonings	0.479404	NA	NA	NA	0.415662	46213	10	46203	207	NA	NA
rs4775238_A	975	Poisoning by agents primarily acting on the smooth and skeletal muscles and respiratory system	injuries & poisonings	0.455536	NA	NA	NA	0.415646	46216	13	46203	207	NA	NA
rs4775238_A	976	Poisoning by agents primarily affecting skin & mucous membrane, ophthalmological, otorhinolaryngological, & dental drugs	injuries & poisonings	0.468729	NA	NA	NA	0.415646	46210	7	46203	207	NA	NA
rs4775238_A	981	Toxic effect of (non-ethyl) alcohol and petroleum and other solvents	injuries & poisonings	0.215803	NA	NA	NA	0.416231	62750	5	62745	265	NA	NA
rs4775238_A	983	Toxic effect of corrosive aromatics, acids, and caustic alkalis	injuries & poisonings	0.218797	NA	NA	NA	0.416252	62748	3	62745	265	NA	NA
rs4775238_A	984	Toxic effect of lead and its compounds (including fumes)	injuries & poisonings	0.220981	NA	NA	NA	0.416246	62749	4	62745	265	NA	NA
rs4775238_A	985	Toxic effect of other metals	injuries & poisonings	0.200836	NA	NA	NA	0.416221	62760	15	62745	265	NA	NA
rs4775238_A	986	Toxic effect of carbon monoxide	injuries & poisonings	0.218871	NA	NA	NA	0.41623	62749	4	62745	265	NA	NA
rs4775238_A	987	Toxic effect of other gases, fumes, or vapors	injuries & poisonings	0.213962	NA	NA	NA	0.416243	62753	8	62745	265	NA	NA
rs4775238_A	988	Toxic effect of noxious substances eaten as food	injuries & poisonings	0.220099	NA	NA	NA	0.41624	62751	6	62745	265	NA	NA
rs4984980_A	8.51	Intestinal e.coli	infectious diseases	0.707426	NA	NA	NA	0.188508	59650	7	59643	648	NA	NA
rs4984980_A	8.7	Intestinal infection due to protozoa	infectious diseases	0.720845	NA	NA	NA	0.188536	59657	14	59643	649	NA	NA
rs4984980_A	31.1	Leprosy	infectious diseases	NA	NA	NA	NA	NA	50894	NA	NA	548	NA	NA
rs4984980_A	90.3	Venereal diseases due to Chlamydia trachomatis	infectious diseases	0.652112	NA	NA	NA	0.188632	62227	10	62217	687	NA	NA
rs4984980_A	117.2	Coccidioidomycosis	infectious diseases	0.768704	NA	NA	NA	0.188663	53010	2	53008	595	NA	NA
rs4984980_A	130.1	Lyme disease	infectious diseases	0.748688	NA	NA	NA	0.188532	59592	15	59577	660	NA	NA
rs4984980_A	133	Arthropod-borne diseases	infectious diseases	0.738396	NA	NA	NA	0.188533	59589	12	59577	660	NA	NA
rs4984980_A	134.1	Intestinal helminthiases	infectious diseases	0.748167	NA	NA	NA	0.188528	59596	19	59577	660	NA	NA
rs4984980_A	174.2	Breast cancer [male]	neoplasms	0.0647988	NA	NA	NA	0.189178	27186	14	27172	302	NA	NA
rs4984980_A	187.8	Neoplasm of uncertain behavior of male genital organs	neoplasms	0.0721998	NA	NA	NA	0.189011	25226	14	25212	282	NA	NA
rs4984980_A	218.2	Other benign neoplasm of uterus	neoplasms	0.808506	NA	NA	NA	0.18744	29959	17	29942	336	NA	NA
rs4984980_A	222	Benign neoplasm of male genital organs	neoplasms	0.0786969	NA	NA	NA	0.189014	25231	19	25212	282	NA	NA
rs4984980_A	229.1	Benign neoplasm of lymph nodes	neoplasms	0.681636	NA	NA	NA	0.188909	61871	18	61853	683	NA	NA
rs4984980_A	230	Kaposi's sarcoma	neoplasms	0.661829	NA	NA	NA	0.188833	62714	19	62695	689	NA	NA
rs4984980_A	244.3	Iodine hypothyroidism	endocrine/metabolic	0.361218	NA	NA	NA	0.190085	48794	4	48790	549	NA	NA
rs4984980_A	246.2	Thyroid cyst	endocrine/metabolic	0.375466	NA	NA	NA	0.190088	48801	11	48790	550	NA	NA
rs4984980_A	251.8	Abnormality of secretion of glucagon or gastrin	endocrine/metabolic	0.0940954	NA	NA	NA	0.188819	53035	9	53026	566	NA	NA
rs4984980_A	256.1	Hyperestrogenism	endocrine/metabolic	0.102018	NA	NA	NA	0.188812	53029	3	53026	566	NA	NA
rs4984980_A	261.3	Vitamin C deficiencies	endocrine/metabolic	0.182439	NA	NA	NA	0.188738	42914	14	42900	480	NA	NA
rs4984980_A	270.31	Polyclonal hypergammaglobulinemia	endocrine/metabolic	0.610274	NA	NA	NA	0.188811	58434	8	58426	644	NA	NA
rs4984980_A	272.14	Hyperchylomicronemia	endocrine/metabolic	0.878613	NA	NA	NA	0.189973	39066	10	39056	429	NA	NA
rs4984980_A	277.1	Disorders of porphyrin metabolism	endocrine/metabolic	0.803272	NA	NA	NA	0.188661	58584	15	58569	638	NA	NA
rs4984980_A	277.2	Other disorders of purine and pyrimidine metabolism	endocrine/metabolic	0.810297	NA	NA	NA	0.188691	58572	3	58569	637	NA	NA
rs4984980_A	277.8	Carnitine deficiencies	endocrine/metabolic	0.803483	NA	NA	NA	0.188676	58574	5	58569	638	NA	NA
rs4984980_A	282.5	Sickle cell anemia	hematopoietic	0.850587	NA	NA	NA	0.189547	39605	17	39588	430	NA	NA
rs4984980_A	284.2	Constitutional aplastic anemia	hematopoietic	0.859604	NA	NA	NA	0.189547	39605	17	39588	430	NA	NA
rs4984980_A	285.3	Sideroblastic anemia	hematopoietic	0.86007	NA	NA	NA	0.189497	39597	9	39588	429	NA	NA
rs4984980_A	285.8	Hemoglobinuria	hematopoietic	0.866273	NA	NA	NA	0.189564	39604	16	39588	429	NA	NA
rs4984980_A	300.2	Generalized anxiety & phobic disorders	mental disorders	NA	NA	NA	NA	NA	35836	NA	NA	408	NA	NA
rs4984980_A	301.1	Schizoid personality disorder	mental disorders	0.681571	NA	NA	NA	0.188441	35852	16	35836	408	NA	NA
rs4984980_A	303.31	Gastrointestinal malfunction arising from mental factors	mental disorders	0.695716	NA	NA	NA	0.188462	35848	12	35836	408	NA	NA
rs4984980_A	324.1	Jakob-Creutzfeldt disease	neurological	0.576756	NA	NA	NA	0.188775	61388	1	61387	671	NA	NA
rs4984980_A	360.3	Hypotony of eye	sense organs	0.557049	NA	NA	NA	0.188812	56384	18	56366	621	NA	NA
rs4984980_A	363.4	Choroidal degenerations	sense organs	0.569136	NA	NA	NA	0.188796	56373	7	56366	621	NA	NA
rs4984980_A	366.3	Traumatic cataract	sense organs	0.699808	NA	NA	NA	0.189263	55127	6	55121	617	NA	NA
rs4984980_A	368.5	Color vision deficiencies	sense organs	0.504741	NA	NA	NA	0.189391	57207	4	57203	628	NA	NA
rs4984980_A	368.7	Disorders of accommodation	sense organs	0.509424	NA	NA	NA	0.189384	57204	1	57203	628	NA	NA
rs4984980_A	371.33	Noninfectious dermatoses of eyelid	sense organs	0.609762	NA	NA	NA	0.188971	53585	4	53581	588	NA	NA
rs4984980_A	444.5	Atheroembolism	circulatory system	0.75703	NA	NA	NA	0.189832	50550	11	50539	560	NA	NA
rs4984980_A	446.1	Thromboangiitis obliterans	circulatory system	0.764273	NA	NA	NA	0.189861	50545	6	50539	560	NA	NA
rs4984980_A	446.7	Takayasu's disease	circulatory system	0.752412	NA	NA	NA	0.189843	50555	16	50539	561	NA	NA
rs4984980_A	512.3	Abnormal chest sounds	respiratory	0.960116	NA	NA	NA	0.190018	30784	15	30769	353	NA	NA
rs4984980_A	521.2	Dental abrasion, erosion and attrition	digestive	0.802313	NA	NA	NA	0.187913	57037	2	57035	617	NA	NA
rs4984980_A	521.4	Tooth complications likely association with other diseases	digestive	0.811584	NA	NA	NA	0.187905	57042	7	57035	617	NA	NA
rs4984980_A	522.1	Pulpitis and necrosis of tooth pulp	digestive	0.803666	NA	NA	NA	0.1879	57041	6	57035	617	NA	NA
rs4984980_A	526.8	Exostosis of jaw	digestive	0.815849	NA	NA	NA	0.187928	57043	8	57035	617	NA	NA
rs4984980_A	527.1	Hypertrophy of salivary gland	digestive	0.600811	NA	NA	NA	0.188732	57971	7	57964	642	NA	NA
rs4984980_A	528.7	Sialolithiasis	digestive	0.595238	NA	NA	NA	0.188731	57982	18	57964	643	NA	NA
rs4984980_A	586.11	Small kidney	genitourinary	0.903832	NA	NA	NA	0.188848	45526	14	45512	496	NA	NA
rs4984980_A	592.21	Urethral syndrome	genitourinary	0.669629	NA	NA	NA	0.188256	45409	5	45404	510	NA	NA
rs4984980_A	592.3	Urethral stricture due to infecton	genitourinary	0.667273	NA	NA	NA	0.188262	45410	6	45404	510	NA	NA
rs4984980_A	598.4	Other cells and casts in urine	genitourinary	0.62398	NA	NA	NA	0.188722	60915	3	60912	666	NA	NA
rs4984980_A	599.7	Urethral discharge	genitourinary	0.250582	NA	NA	NA	0.188532	44499	9	44490	477	NA	NA
rs4984980_A	602.3	Dysplasia of prostate	genitourinary	0.187232	NA	NA	NA	0.190249	20439	2	20437	235	NA	NA
rs4984980_A	604.2	Vascular disorders of penis	genitourinary	NA	NA	NA	NA	NA	19354	NA	NA	219	NA	NA
rs4984980_A	609.11	Azoospermia and oligospermia	genitourinary	0.148614	NA	NA	NA	0.190313	19355	1	19354	219	NA	NA
rs4984980_A	612.3	Congenital anomalies of breast	genitourinary	0.435193	NA	NA	NA	0.189209	55008	13	54995	614	NA	NA
rs4984980_A	620.1	Dysplasia of cervix	genitourinary	0.851582	NA	NA	NA	0.188543	33629	12	33617	373	NA	NA
rs4984980_A	624.2	Atrophy of female genital tract	genitourinary	0.77524	NA	NA	NA	0.188433	30406	12	30394	335	NA	NA
rs4984980_A	626.21	Mittelschmerz	genitourinary	0.857585	NA	NA	NA	0.187855	23622	5	23617	265	NA	NA
rs4984980_A	676	Other disorders of the breast associated with childbirth and disorders of lactation	pregnancy complications	0.809148	NA	NA	NA	0.188499	34666	8	34658	379	NA	NA
rs4984980_A	691.1	Ichthyosis congenita	dermatologic	0.639922	NA	NA	NA	0.187647	52287	6	52281	579	NA	NA
rs4984980_A	696.2	Parapsoriasis	dermatologic	0.637959	NA	NA	NA	0.187641	52294	13	52281	579	NA	NA
rs4984980_A	702.4	Degenerative skin disorders	dermatologic	0.890292	NA	NA	NA	0.188104	50674	11	50663	569	NA	NA
rs4984980_A	706.3	Seborrhea	dermatologic	0.791061	NA	NA	NA	0.18887	55607	2	55605	606	NA	NA
rs4984980_A	710.2	Periostitis	musculoskeletal	0.399412	NA	NA	NA	0.189068	51328	3	51325	582	NA	NA
rs4984980_A	710.3	Osteopathy resulting from poliomyelitis	musculoskeletal	0.399412	NA	NA	NA	0.189068	51328	3	51325	582	NA	NA
rs4984980_A	716.2	Unspecified monoarthritis	musculoskeletal	0.393528	NA	NA	NA	0.189059	51341	16	51325	582	NA	NA
rs4984980_A	716.3	Kaschin-Beck disease	musculoskeletal	0.386203	NA	NA	NA	0.189053	51327	2	51325	582	NA	NA
rs4984980_A	716.8	Palindromic rheumatism	musculoskeletal	0.366238	NA	NA	NA	0.189075	51342	17	51325	582	NA	NA
rs4984980_A	722.3	Schmorl's nodes	musculoskeletal	0.302478	NA	NA	NA	0.188223	48772	2	48770	542	NA	NA
rs4984980_A	729.1	Rheumatism, unspecified and fibrositis	musculoskeletal	0.376511	NA	NA	NA	0.1883	46418	10	46408	526	NA	NA
rs4984980_A	731.1	Osteitis deformans [Paget's disease of bone]	musculoskeletal	0.625434	NA	NA	NA	0.188409	49183	13	49170	547	NA	NA
rs4984980_A	736.1	Acquired deformities of forearm	musculoskeletal	0.429207	NA	NA	NA	0.188596	53808	13	53795	591	NA	NA
rs4984980_A	736.5	Acquired deformities of knee	musculoskeletal	0.408657	NA	NA	NA	0.188645	53810	15	53795	591	NA	NA
rs4984980_A	737.2	Lordosis (acquired)	musculoskeletal	0.430311	NA	NA	NA	0.188609	53799	4	53795	591	NA	NA
rs4984980_A	750.14	Congenital anomalies of esophagus	congenital anomalies	0.433953	NA	NA	NA	0.188549	58669	19	58650	638	NA	NA
rs4984980_A	750.15	Congenital anomalies of stomach	congenital anomalies	0.419009	NA	NA	NA	0.188567	58653	3	58650	638	NA	NA
rs4984980_A	756.22	Pectus carinatum	congenital anomalies	0.665126	NA	NA	NA	0.188875	60344	17	60327	656	NA	NA
rs4984980_A	790.9	Abnormal arterial blood gases	symptoms	0.293739	NA	NA	NA	0.18786	53263	10	53253	581	NA	NA
rs4984980_A	823	Torus fracture	injuries & poisonings	0.834701	NA	NA	NA	0.189104	49211	3	49208	539	NA	NA
rs4984980_A	870.8	Open wound of genital organs	injuries & poisonings	0.9155	NA	NA	NA	0.189405	55104	13	55091	604	NA	NA
rs4984980_A	905	Late effects of musculoskeletal and connective tissue injuries	injuries & poisonings	0.707562	NA	NA	NA	0.188796	61887	10	61877	680	NA	NA
rs4984980_A	910	Superficial injury, infected	injuries & poisonings	0.674867	NA	NA	NA	0.188873	62632	12	62620	689	NA	NA
rs4984980_A	939.1	Contact and allergic dermatitis of eyelid	dermatologic	0.615777	NA	NA	NA	0.188325	48265	11	48254	526	NA	NA
rs4984980_A	957	Injury to other and unspecified nerves	injuries & poisonings	0.664439	NA	NA	NA	0.188744	62545	3	62542	685	NA	NA
rs4984980_A	960.1	Adverse effects of antibacterials (not penicillins)	injuries & poisonings	0.421381	NA	NA	NA	0.187908	45932	3	45929	501	NA	NA
rs4984980_A	960.3	Poisoning by antifungal antibiotics	injuries & poisonings	0.416686	NA	NA	NA	0.187923	45931	2	45929	501	NA	NA
rs4984980_A	962.3	Hormones and synthetic substitutes causing adverse effects in therapeutic use	injuries & poisonings	0.409242	NA	NA	NA	0.187931	45937	8	45929	501	NA	NA
rs4984980_A	965.2	Antirheumatics causing adverse effects in therapeutic use	injuries & poisonings	0.416686	NA	NA	NA	0.187923	45931	2	45929	501	NA	NA
rs4984980_A	971	Poisoning by drugs primarily affecting the autonomic nervous system	injuries & poisonings	0.42944	NA	NA	NA	0.187935	45936	7	45929	501	NA	NA
rs4984980_A	972.2	Antilipemic and antiarteriosclerotic drugs causing adverse effects in therapeutic use	injuries & poisonings	NA	NA	NA	NA	NA	45929	NA	NA	501	NA	NA
rs4984980_A	972.6	Antihypertensive agents causing adverse effects	injuries & poisonings	0.433113	NA	NA	NA	0.187915	45941	12	45929	501	NA	NA
rs4984980_A	973	Poisoning by agents primarily affecting the gastrointestinal system	injuries & poisonings	0.439445	NA	NA	NA	0.187901	45939	10	45929	501	NA	NA
rs4984980_A	975	Poisoning by agents primarily acting on the smooth and skeletal muscles and respiratory system	injuries & poisonings	0.420894	NA	NA	NA	0.187889	45942	13	45929	501	NA	NA
rs4984980_A	976	Poisoning by agents primarily affecting skin & mucous membrane, ophthalmological, otorhinolaryngological, & dental drugs	injuries & poisonings	0.408494	NA	NA	NA	0.187935	45936	7	45929	501	NA	NA
rs4984980_A	981	Toxic effect of (non-ethyl) alcohol and petroleum and other solvents	injuries & poisonings	0.724266	NA	NA	NA	0.188788	62353	5	62348	685	NA	NA
rs4984980_A	983	Toxic effect of corrosive aromatics, acids, and caustic alkalis	injuries & poisonings	0.72344	NA	NA	NA	0.188794	62351	3	62348	685	NA	NA
rs4984980_A	984	Toxic effect of lead and its compounds (including fumes)	injuries & poisonings	0.728215	NA	NA	NA	0.188775	62352	4	62348	685	NA	NA
rs4984980_A	985	Toxic effect of other metals	injuries & poisonings	0.715151	NA	NA	NA	0.188806	62363	15	62348	685	NA	NA
rs4984980_A	986	Toxic effect of carbon monoxide	injuries & poisonings	0.72604	NA	NA	NA	0.188783	62352	4	62348	685	NA	NA
rs4984980_A	987	Toxic effect of other gases, fumes, or vapors	injuries & poisonings	0.718898	NA	NA	NA	0.188803	62356	8	62348	685	NA	NA
rs4984980_A	988	Toxic effect of noxious substances eaten as food	injuries & poisonings	0.729591	NA	NA	NA	0.188809	62354	6	62348	685	NA	NA
rs11075255_A	8.51	Intestinal e.coli	infectious diseases	0.906346	NA	NA	NA	0.402423	59973	6	59967	307	NA	NA
rs11075255_A	8.7	Intestinal infection due to protozoa	infectious diseases	0.90716	NA	NA	NA	0.402387	59982	15	59967	306	NA	NA
rs11075255_A	31.1	Leprosy	infectious diseases	NA	NA	NA	NA	NA	51167	NA	NA	261	NA	NA
rs11075255_A	90.3	Venereal diseases due to Chlamydia trachomatis	infectious diseases	0.916302	NA	NA	NA	0.402491	62574	9	62565	323	NA	NA
rs11075255_A	117.2	Coccidioidomycosis	infectious diseases	0.895954	NA	NA	NA	0.402403	53306	2	53304	283	NA	NA
rs11075255_A	130.1	Lyme disease	infectious diseases	0.94847	NA	NA	NA	0.401927	59930	15	59915	305	NA	NA
rs11075255_A	133	Arthropod-borne diseases	infectious diseases	0.952283	NA	NA	NA	0.401897	59927	12	59915	305	NA	NA
rs11075255_A	134.1	Intestinal helminthiases	infectious diseases	0.950923	NA	NA	NA	0.40195	59934	19	59915	305	NA	NA
rs11075255_A	174.2	Breast cancer [male]	neoplasms	0.55843	NA	NA	NA	0.404948	27322	14	27308	155	NA	NA
rs11075255_A	187.8	Neoplasm of uncertain behavior of male genital organs	neoplasms	0.687841	NA	NA	NA	0.404027	25351	14	25337	147	NA	NA
rs11075255_A	218.2	Other benign neoplasm of uterus	neoplasms	0.809041	NA	NA	NA	0.401589	30144	17	30127	146	NA	NA
rs11075255_A	222	Benign neoplasm of male genital organs	neoplasms	0.694998	NA	NA	NA	0.404106	25356	19	25337	147	NA	NA
rs11075255_A	229.1	Benign neoplasm of lymph nodes	neoplasms	0.923951	NA	NA	NA	0.402261	62217	18	62199	320	NA	NA
rs11075255_A	230	Kaposi's sarcoma	neoplasms	0.938234	NA	NA	NA	0.402279	63062	19	63043	324	NA	NA
rs11075255_A	244.3	Iodine hypothyroidism	endocrine/metabolic	0.914932	NA	NA	NA	0.402343	49075	4	49071	253	NA	NA
rs11075255_A	246.2	Thyroid cyst	endocrine/metabolic	0.908852	NA	NA	NA	0.40238	49083	12	49071	253	NA	NA
rs11075255_A	251.8	Abnormality of secretion of glucagon or gastrin	endocrine/metabolic	0.946067	NA	NA	NA	0.402285	53308	9	53299	278	NA	NA
rs11075255_A	256.1	Hyperestrogenism	endocrine/metabolic	0.945736	NA	NA	NA	0.402264	53302	3	53299	278	NA	NA
rs11075255_A	261.3	Vitamin C deficiencies	endocrine/metabolic	0.860201	NA	NA	NA	0.402204	43156	14	43142	225	NA	NA
rs11075255_A	270.31	Polyclonal hypergammaglobulinemia	endocrine/metabolic	0.904334	NA	NA	NA	0.402339	58754	8	58746	307	NA	NA
rs11075255_A	272.14	Hyperchylomicronemia	endocrine/metabolic	0.824029	NA	NA	NA	0.403747	39282	10	39272	201	NA	NA
rs11075255_A	277.1	Disorders of porphyrin metabolism	endocrine/metabolic	0.96112	NA	NA	NA	0.401705	58894	16	58878	311	NA	NA
rs11075255_A	277.2	Other disorders of purine and pyrimidine metabolism	endocrine/metabolic	0.960008	NA	NA	NA	0.401742	58881	3	58878	311	NA	NA
rs11075255_A	277.8	Carnitine deficiencies	endocrine/metabolic	0.960142	NA	NA	NA	0.401731	58884	6	58878	311	NA	NA
rs11075255_A	282.5	Sickle cell anemia	hematopoietic	0.881727	NA	NA	NA	0.402487	39810	18	39792	212	NA	NA
rs11075255_A	284.2	Constitutional aplastic anemia	hematopoietic	0.887549	NA	NA	NA	0.402449	39810	18	39792	212	NA	NA
rs11075255_A	285.3	Sideroblastic anemia	hematopoietic	0.886388	NA	NA	NA	0.402502	39801	9	39792	212	NA	NA
rs11075255_A	285.8	Hemoglobinuria	hematopoietic	0.888909	NA	NA	NA	0.402419	39808	16	39792	212	NA	NA
rs11075255_A	300.2	Generalized anxiety & phobic disorders	mental disorders	NA	NA	NA	NA	NA	36035	NA	NA	194	NA	NA
rs11075255_A	301.1	Schizoid personality disorder	mental disorders	0.638609	NA	NA	NA	0.401736	36051	16	36035	194	NA	NA
rs11075255_A	303.31	Gastrointestinal malfunction arising from mental factors	mental disorders	0.667384	NA	NA	NA	0.401739	36047	12	36035	194	NA	NA
rs11075255_A	324.1	Jakob-Creutzfeldt disease	neurological	0.913586	NA	NA	NA	0.401847	61720	1	61719	322	NA	NA
rs11075255_A	360.3	Hypotony of eye	sense organs	0.813091	NA	NA	NA	0.401681	56688	18	56670	300	NA	NA
rs11075255_A	363.4	Choroidal degenerations	sense organs	0.80141	NA	NA	NA	0.401697	56677	7	56670	300	NA	NA
rs11075255_A	366.3	Traumatic cataract	sense organs	0.85487	NA	NA	NA	0.402709	55437	6	55431	292	NA	NA
rs11075255_A	368.5	Color vision deficiencies	sense organs	0.889363	NA	NA	NA	0.402102	57519	4	57515	301	NA	NA
rs11075255_A	368.7	Disorders of accommodation	sense organs	0.8914	NA	NA	NA	0.402079	57516	1	57515	301	NA	NA
rs11075255_A	371.33	Noninfectious dermatoses of eyelid	sense organs	0.809821	NA	NA	NA	0.402886	53875	4	53871	283	NA	NA
rs11075255_A	444.5	Atheroembolism	circulatory system	0.932513	NA	NA	NA	0.401468	50826	11	50815	271	NA	NA
rs11075255_A	446.1	Thromboangiitis obliterans	circulatory system	0.929137	NA	NA	NA	0.401468	50821	6	50815	271	NA	NA
rs11075255_A	446.7	Takayasu's disease	circulatory system	0.926035	NA	NA	NA	0.401499	50832	17	50815	271	NA	NA
rs11075255_A	512.3	Abnormal chest sounds	respiratory	0.963062	NA	NA	NA	0.40186	30966	15	30951	161	NA	NA
rs11075255_A	521.2	Dental abrasion, erosion and attrition	digestive	0.955379	NA	NA	NA	0.402271	57337	2	57335	301	NA	NA
rs11075255_A	521.4	Tooth complications likely association with other diseases	digestive	0.956091	NA	NA	NA	0.402288	57342	7	57335	301	NA	NA
rs11075255_A	522.1	Pulpitis and necrosis of tooth pulp	digestive	0.954329	NA	NA	NA	0.402269	57341	6	57335	301	NA	NA
rs11075255_A	526.8	Exostosis of jaw	digestive	0.956004	NA	NA	NA	0.402307	57343	8	57335	301	NA	NA
rs11075255_A	527.1	Hypertrophy of salivary gland	digestive	0.904853	NA	NA	NA	0.402325	58290	7	58283	308	NA	NA
rs11075255_A	528.7	Sialolithiasis	digestive	0.905255	NA	NA	NA	0.402302	58302	19	58283	308	NA	NA
rs11075255_A	586.11	Small kidney	genitourinary	0.884883	NA	NA	NA	0.402913	45768	14	45754	241	NA	NA
rs11075255_A	592.21	Urethral syndrome	genitourinary	0.520776	NA	NA	NA	0.401976	45652	5	45647	255	NA	NA
rs11075255_A	592.3	Urethral stricture due to infecton	genitourinary	0.537168	NA	NA	NA	0.401934	45653	6	45647	255	NA	NA
rs11075255_A	598.4	Other cells and casts in urine	genitourinary	0.935646	NA	NA	NA	0.402085	61247	3	61244	317	NA	NA
rs11075255_A	599.7	Urethral discharge	genitourinary	0.893339	NA	NA	NA	0.402419	44732	9	44723	235	NA	NA
rs11075255_A	602.3	Dysplasia of prostate	genitourinary	0.736921	NA	NA	NA	0.402902	20541	2	20539	123	NA	NA
rs11075255_A	604.2	Vascular disorders of penis	genitourinary	NA	NA	NA	NA	NA	19440	NA	NA	121	NA	NA
rs11075255_A	609.11	Azoospermia and oligospermia	genitourinary	0.776145	NA	NA	NA	0.404069	19441	1	19440	121	NA	NA
rs11075255_A	612.3	Congenital anomalies of breast	genitourinary	0.963862	NA	NA	NA	0.402323	55315	13	55302	289	NA	NA
rs11075255_A	620.1	Dysplasia of cervix	genitourinary	0.919208	NA	NA	NA	0.400816	33836	12	33824	160	NA	NA
rs11075255_A	624.2	Atrophy of female genital tract	genitourinary	0.964585	NA	NA	NA	0.400915	30595	12	30583	140	NA	NA
rs11075255_A	626.21	Mittelschmerz	genitourinary	0.585451	NA	NA	NA	0.400294	23770	5	23765	112	NA	NA
rs11075255_A	676	Other disorders of the breast associated with childbirth and disorders of lactation	pregnancy complications	0.888517	NA	NA	NA	0.400774	34875	8	34867	165	NA	NA
rs11075255_A	691.1	Ichthyosis congenita	dermatologic	0.935057	NA	NA	NA	0.402655	52576	6	52570	274	NA	NA
rs11075255_A	696.2	Parapsoriasis	dermatologic	0.932692	NA	NA	NA	0.402649	52583	13	52570	274	NA	NA
rs11075255_A	702.4	Degenerative skin disorders	dermatologic	0.786173	NA	NA	NA	0.401737	50960	11	50949	268	NA	NA
rs11075255_A	706.3	Seborrhea	dermatologic	0.923114	NA	NA	NA	0.402533	55911	2	55909	285	NA	NA
rs11075255_A	710.2	Periostitis	musculoskeletal	0.96176	NA	NA	NA	0.401747	51622	3	51619	269	NA	NA
rs11075255_A	710.3	Osteopathy resulting from poliomyelitis	musculoskeletal	0.961404	NA	NA	NA	0.401776	51622	3	51619	269	NA	NA
rs11075255_A	716.2	Unspecified monoarthritis	musculoskeletal	0.960139	NA	NA	NA	0.401743	51635	16	51619	269	NA	NA
rs11075255_A	716.3	Kaschin-Beck disease	musculoskeletal	0.961484	NA	NA	NA	0.401755	51621	2	51619	269	NA	NA
rs11075255_A	716.8	Palindromic rheumatism	musculoskeletal	0.961794	NA	NA	NA	0.401764	51636	17	51619	269	NA	NA
rs11075255_A	722.3	Schmorl's nodes	musculoskeletal	0.896775	NA	NA	NA	0.403664	49042	2	49040	256	NA	NA
rs11075255_A	729.1	Rheumatism, unspecified and fibrositis	musculoskeletal	0.987613	NA	NA	NA	0.403616	46683	10	46673	249	NA	NA
rs11075255_A	731.1	Osteitis deformans [Paget's disease of bone]	musculoskeletal	0.942886	NA	NA	NA	0.402714	49447	14	49433	267	NA	NA
rs11075255_A	736.1	Acquired deformities of forearm	musculoskeletal	0.939503	NA	NA	NA	0.402899	54088	13	54075	294	NA	NA
rs11075255_A	736.5	Acquired deformities of knee	musculoskeletal	0.943209	NA	NA	NA	0.40281	54090	15	54075	294	NA	NA
rs11075255_A	737.2	Lordosis (acquired)	musculoskeletal	0.94282	NA	NA	NA	0.402855	54079	4	54075	294	NA	NA
rs11075255_A	750.14	Congenital anomalies of esophagus	congenital anomalies	0.904873	NA	NA	NA	0.402365	58985	19	58966	305	NA	NA
rs11075255_A	750.15	Congenital anomalies of stomach	congenital anomalies	0.90364	NA	NA	NA	0.402406	58969	3	58966	305	NA	NA
rs11075255_A	756.22	Pectus carinatum	congenital anomalies	0.883523	NA	NA	NA	0.401775	60667	18	60649	316	NA	NA
rs11075255_A	790.9	Abnormal arterial blood gases	symptoms	0.981853	NA	NA	NA	0.402399	53565	10	53555	262	NA	NA
rs11075255_A	823	Torus fracture	injuries & poisonings	0.968772	NA	NA	NA	0.402876	49478	3	49475	261	NA	NA
rs11075255_A	870.8	Open wound of genital organs	injuries & poisonings	0.882803	NA	NA	NA	0.402516	55409	13	55396	286	NA	NA
rs11075255_A	905	Late effects of musculoskeletal and connective tissue injuries	injuries & poisonings	0.936391	NA	NA	NA	0.402614	62232	10	62222	319	NA	NA
rs11075255_A	910	Superficial injury, infected	injuries & poisonings	0.9376	NA	NA	NA	0.40235	62980	12	62968	324	NA	NA
rs11075255_A	939.1	Contact and allergic dermatitis of eyelid	dermatologic	0.84119	NA	NA	NA	0.402912	48518	11	48507	259	NA	NA
rs11075255_A	957	Injury to other and unspecified nerves	injuries & poisonings	0.944944	NA	NA	NA	0.402258	62890	3	62887	324	NA	NA
rs11075255_A	960.1	Adverse effects of antibacterials (not penicillins)	injuries & poisonings	0.713123	NA	NA	NA	0.402185	46169	3	46166	249	NA	NA
rs11075255_A	960.3	Poisoning by antifungal antibiotics	injuries & poisonings	0.71523	NA	NA	NA	0.402183	46168	2	46166	249	NA	NA
rs11075255_A	962.3	Hormones and synthetic substitutes causing adverse effects in therapeutic use	injuries & poisonings	0.726904	NA	NA	NA	0.402174	46174	8	46166	249	NA	NA
rs11075255_A	965.2	Antirheumatics causing adverse effects in therapeutic use	injuries & poisonings	0.71523	NA	NA	NA	0.402183	46168	2	46166	249	NA	NA
rs11075255_A	971	Poisoning by drugs primarily affecting the autonomic nervous system	injuries & poisonings	0.725418	NA	NA	NA	0.402237	46173	7	46166	249	NA	NA
rs11075255_A	972.2	Antilipemic and antiarteriosclerotic drugs causing adverse effects in therapeutic use	injuries & poisonings	NA	NA	NA	NA	NA	46166	NA	NA	249	NA	NA
rs11075255_A	972.6	Antihypertensive agents causing adverse effects	injuries & poisonings	0.713337	NA	NA	NA	0.402226	46178	12	46166	249	NA	NA
rs11075255_A	973	Poisoning by agents primarily affecting the gastrointestinal system	injuries & poisonings	0.714151	NA	NA	NA	0.402179	46176	10	46166	249	NA	NA
rs11075255_A	975	Poisoning by agents primarily acting on the smooth and skeletal muscles and respiratory system	injuries & poisonings	0.709623	NA	NA	NA	0.402152	46179	13	46166	249	NA	NA
rs11075255_A	976	Poisoning by agents primarily affecting skin & mucous membrane, ophthalmological, otorhinolaryngological, & dental drugs	injuries & poisonings	0.720424	NA	NA	NA	0.402172	46173	7	46166	249	NA	NA
rs11075255_A	981	Toxic effect of (non-ethyl) alcohol and petroleum and other solvents	injuries & poisonings	0.944415	NA	NA	NA	0.402218	62701	5	62696	320	NA	NA
rs11075255_A	983	Toxic effect of corrosive aromatics, acids, and caustic alkalis	injuries & poisonings	0.944585	NA	NA	NA	0.402223	62699	3	62696	320	NA	NA
rs11075255_A	984	Toxic effect of lead and its compounds (including fumes)	injuries & poisonings	0.943207	NA	NA	NA	0.402233	62700	4	62696	320	NA	NA
rs11075255_A	985	Toxic effect of other metals	injuries & poisonings	0.946078	NA	NA	NA	0.40221	62711	15	62696	320	NA	NA
rs11075255_A	986	Toxic effect of carbon monoxide	injuries & poisonings	0.943207	NA	NA	NA	0.402233	62700	4	62696	320	NA	NA
rs11075255_A	987	Toxic effect of other gases, fumes, or vapors	injuries & poisonings	0.946639	NA	NA	NA	0.402247	62704	8	62696	320	NA	NA
rs11075255_A	988	Toxic effect of noxious substances eaten as food	injuries & poisonings	0.944314	NA	NA	NA	0.402236	62702	6	62696	320	NA	NA
rs2941257_T	8.51	Intestinal e.coli	infectious diseases	0.905204	NA	NA	NA	0.260946	60022	7	60015	254	NA	NA
rs2941257_T	8.7	Intestinal infection due to protozoa	infectious diseases	0.901038	NA	NA	NA	0.260928	60030	15	60015	254	NA	NA
rs2941257_T	31.1	Leprosy	infectious diseases	NA	NA	NA	NA	NA	51202	NA	NA	221	NA	NA
rs2941257_T	90.3	Venereal diseases due to Chlamydia trachomatis	infectious diseases	0.910703	NA	NA	NA	0.261062	62623	10	62613	270	NA	NA
rs2941257_T	117.2	Coccidioidomycosis	infectious diseases	0.926921	NA	NA	NA	0.261322	53348	2	53346	237	NA	NA
rs2941257_T	130.1	Lyme disease	infectious diseases	0.919677	NA	NA	NA	0.2608	59977	15	59962	254	NA	NA
rs2941257_T	133	Arthropod-borne diseases	infectious diseases	0.919888	NA	NA	NA	0.260805	59974	12	59962	254	NA	NA
rs2941257_T	134.1	Intestinal helminthiases	infectious diseases	0.924794	NA	NA	NA	0.260841	59981	19	59962	254	NA	NA
rs2941257_T	174.2	Breast cancer [male]	neoplasms	0.0955481	NA	NA	NA	0.262237	27355	14	27341	120	NA	NA
rs2941257_T	187.8	Neoplasm of uncertain behavior of male genital organs	neoplasms	0.210505	NA	NA	NA	0.261277	25383	14	25369	114	NA	NA
rs2941257_T	218.2	Other benign neoplasm of uterus	neoplasms	0.834681	NA	NA	NA	0.260676	30162	17	30145	126	NA	NA
rs2941257_T	222	Benign neoplasm of male genital organs	neoplasms	0.180772	NA	NA	NA	0.261265	25388	19	25369	114	NA	NA
rs2941257_T	229.1	Benign neoplasm of lymph nodes	neoplasms	0.909743	NA	NA	NA	0.260997	62265	18	62247	268	NA	NA
rs2941257_T	230	Kaposi's sarcoma	neoplasms	0.925891	NA	NA	NA	0.261008	63111	19	63092	271	NA	NA
rs2941257_T	244.3	Iodine hypothyroidism	endocrine/metabolic	0.771702	NA	NA	NA	0.260843	49112	4	49108	213	NA	NA
rs2941257_T	246.2	Thyroid cyst	endocrine/metabolic	0.764712	NA	NA	NA	0.260851	49120	12	49108	213	NA	NA
rs2941257_T	251.8	Abnormality of secretion of glucagon or gastrin	endocrine/metabolic	0.923321	NA	NA	NA	0.260718	53347	9	53338	235	NA	NA
rs2941257_T	256.1	Hyperestrogenism	endocrine/metabolic	0.927583	NA	NA	NA	0.260691	53341	3	53338	235	NA	NA
rs2941257_T	261.3	Vitamin C deficiencies	endocrine/metabolic	0.788288	NA	NA	NA	0.261144	43183	14	43169	194	NA	NA
rs2941257_T	270.31	Polyclonal hypergammaglobulinemia	endocrine/metabolic	0.834733	NA	NA	NA	0.261202	58805	8	58797	252	NA	NA
rs2941257_T	272.14	Hyperchylomicronemia	endocrine/metabolic	0.598941	NA	NA	NA	0.262561	39307	10	39297	174	NA	NA
rs2941257_T	277.1	Disorders of porphyrin metabolism	endocrine/metabolic	0.869307	NA	NA	NA	0.260412	58945	16	58929	256	NA	NA
rs2941257_T	277.2	Other disorders of purine and pyrimidine metabolism	endocrine/metabolic	0.868772	NA	NA	NA	0.260444	58932	3	58929	256	NA	NA
rs2941257_T	277.8	Carnitine deficiencies	endocrine/metabolic	0.871298	NA	NA	NA	0.260422	58935	6	58929	256	NA	NA
rs2941257_T	282.5	Sickle cell anemia	hematopoietic	0.90662	NA	NA	NA	0.260216	39838	18	39820	180	NA	NA
rs2941257_T	284.2	Constitutional aplastic anemia	hematopoietic	0.912067	NA	NA	NA	0.260116	39838	18	39820	180	NA	NA
rs2941257_T	285.3	Sideroblastic anemia	hematopoietic	0.912441	NA	NA	NA	0.260238	39829	9	39820	180	NA	NA
rs2941257_T	285.8	Hemoglobinuria	hematopoietic	0.911169	NA	NA	NA	0.260179	39836	16	39820	180	NA	NA
rs2941257_T	300.2	Generalized anxiety & phobic disorders	mental disorders	NA	NA	NA	NA	NA	36061	NA	NA	164	NA	NA
rs2941257_T	301.1	Schizoid personality disorder	mental disorders	0.605046	NA	NA	NA	0.260748	36077	16	36061	164	NA	NA
rs2941257_T	303.31	Gastrointestinal malfunction arising from mental factors	mental disorders	0.62059	NA	NA	NA	0.260707	36073	12	36061	164	NA	NA
rs2941257_T	324.1	Jakob-Creutzfeldt disease	neurological	0.904805	NA	NA	NA	0.260656	61775	1	61774	263	NA	NA
rs2941257_T	360.3	Hypotony of eye	sense organs	0.797689	NA	NA	NA	0.260905	56741	18	56723	244	NA	NA
rs2941257_T	363.4	Choroidal degenerations	sense organs	0.790161	NA	NA	NA	0.260929	56730	7	56723	244	NA	NA
rs2941257_T	366.3	Traumatic cataract	sense organs	0.796035	NA	NA	NA	0.261368	55483	6	55477	242	NA	NA
rs2941257_T	368.5	Color vision deficiencies	sense organs	0.91767	NA	NA	NA	0.260705	57567	4	57563	248	NA	NA
rs2941257_T	368.7	Disorders of accommodation	sense organs	0.917891	NA	NA	NA	0.26071	57564	1	57563	248	NA	NA
rs2941257_T	371.33	Noninfectious dermatoses of eyelid	sense organs	0.827683	NA	NA	NA	0.26139	53931	4	53927	222	NA	NA
rs2941257_T	444.5	Atheroembolism	circulatory system	0.654125	NA	NA	NA	0.260763	50870	11	50859	223	NA	NA
rs2941257_T	446.1	Thromboangiitis obliterans	circulatory system	0.659334	NA	NA	NA	0.260759	50865	6	50859	223	NA	NA
rs2941257_T	446.7	Takayasu's disease	circulatory system	0.654745	NA	NA	NA	0.26082	50876	17	50859	223	NA	NA
rs2941257_T	512.3	Abnormal chest sounds	respiratory	0.876426	NA	NA	NA	0.261192	30983	15	30968	141	NA	NA
rs2941257_T	521.2	Dental abrasion, erosion and attrition	digestive	0.920872	NA	NA	NA	0.260952	57388	2	57386	245	NA	NA
rs2941257_T	521.4	Tooth complications likely association with other diseases	digestive	0.920975	NA	NA	NA	0.260973	57393	7	57386	245	NA	NA
rs2941257_T	522.1	Pulpitis and necrosis of tooth pulp	digestive	0.919935	NA	NA	NA	0.260951	57392	6	57386	245	NA	NA
rs2941257_T	526.8	Exostosis of jaw	digestive	0.921227	NA	NA	NA	0.260968	57394	8	57386	245	NA	NA
rs2941257_T	527.1	Hypertrophy of salivary gland	digestive	0.771344	NA	NA	NA	0.260987	58342	7	58335	251	NA	NA
rs2941257_T	528.7	Sialolithiasis	digestive	0.763215	NA	NA	NA	0.260959	58354	19	58335	251	NA	NA
rs2941257_T	586.11	Small kidney	genitourinary	0.923517	NA	NA	NA	0.261069	45804	14	45790	198	NA	NA
rs2941257_T	592.21	Urethral syndrome	genitourinary	0.520937	NA	NA	NA	0.261816	45702	5	45697	199	NA	NA
rs2941257_T	592.3	Urethral stricture due to infecton	genitourinary	0.522723	NA	NA	NA	0.261766	45703	6	45697	199	NA	NA
rs2941257_T	598.4	Other cells and casts in urine	genitourinary	0.939718	NA	NA	NA	0.260715	61295	3	61292	265	NA	NA
rs2941257_T	599.7	Urethral discharge	genitourinary	0.974194	NA	NA	NA	0.26094	44765	9	44756	196	NA	NA
rs2941257_T	602.3	Dysplasia of prostate	genitourinary	0.0136388	NA	NA	NA	0.260966	20564	2	20562	98	NA	NA
rs2941257_T	604.2	Vascular disorders of penis	genitourinary	NA	NA	NA	NA	NA	19468	NA	NA	90	NA	NA
rs2941257_T	609.11	Azoospermia and oligospermia	genitourinary	0.222386	NA	NA	NA	0.262777	19469	1	19468	90	NA	NA
rs2941257_T	612.3	Congenital anomalies of breast	genitourinary	0.886743	NA	NA	NA	0.261349	55357	13	55344	244	NA	NA
rs2941257_T	620.1	Dysplasia of cervix	genitourinary	0.942355	NA	NA	NA	0.260191	33852	12	33840	142	NA	NA
rs2941257_T	624.2	Atrophy of female genital tract	genitourinary	0.98562	NA	NA	NA	0.260209	30610	12	30598	123	NA	NA
rs2941257_T	626.21	Mittelschmerz	genitourinary	0.712221	NA	NA	NA	0.259234	23772	5	23767	109	NA	NA
rs2941257_T	676	Other disorders of the breast associated with childbirth and disorders of lactation	pregnancy complications	0.963502	NA	NA	NA	0.260389	34892	8	34884	146	NA	NA
rs2941257_T	691.1	Ichthyosis congenita	dermatologic	0.955256	NA	NA	NA	0.261679	52618	6	52612	228	NA	NA
rs2941257_T	696.2	Parapsoriasis	dermatologic	0.953859	NA	NA	NA	0.261682	52625	13	52612	228	NA	NA
rs2941257_T	702.4	Degenerative skin disorders	dermatologic	0.793414	NA	NA	NA	0.260702	50997	11	50986	227	NA	NA
rs2941257_T	706.3	Seborrhea	dermatologic	0.883177	NA	NA	NA	0.261474	55952	2	55950	240	NA	NA
rs2941257_T	710.2	Periostitis	musculoskeletal	0.88401	NA	NA	NA	0.260782	51658	3	51655	231	NA	NA
rs2941257_T	710.3	Osteopathy resulting from poliomyelitis	musculoskeletal	0.88401	NA	NA	NA	0.260782	51658	3	51655	231	NA	NA
rs2941257_T	716.2	Unspecified monoarthritis	musculoskeletal	0.883144	NA	NA	NA	0.260756	51671	16	51655	231	NA	NA
rs2941257_T	716.3	Kaschin-Beck disease	musculoskeletal	0.885035	NA	NA	NA	0.260778	51657	2	51655	231	NA	NA
rs2941257_T	716.8	Palindromic rheumatism	musculoskeletal	0.888469	NA	NA	NA	0.260789	51672	17	51655	231	NA	NA
rs2941257_T	722.3	Schmorl's nodes	musculoskeletal	0.713751	NA	NA	NA	0.262151	49071	2	49069	224	NA	NA
rs2941257_T	729.1	Rheumatism, unspecified and fibrositis	musculoskeletal	0.954294	NA	NA	NA	0.261925	46710	9	46701	218	NA	NA
rs2941257_T	731.1	Osteitis deformans [Paget's disease of bone]	musculoskeletal	0.850098	NA	NA	NA	0.261625	49485	14	49471	224	NA	NA
rs2941257_T	736.1	Acquired deformities of forearm	musculoskeletal	0.877127	NA	NA	NA	0.261601	54134	13	54121	243	NA	NA
rs2941257_T	736.5	Acquired deformities of knee	musculoskeletal	0.882052	NA	NA	NA	0.261563	54136	15	54121	243	NA	NA
rs2941257_T	737.2	Lordosis (acquired)	musculoskeletal	0.886034	NA	NA	NA	0.261598	54125	4	54121	243	NA	NA
rs2941257_T	750.14	Congenital anomalies of esophagus	congenital anomalies	0.893284	NA	NA	NA	0.261256	59034	19	59015	251	NA	NA
rs2941257_T	750.15	Congenital anomalies of stomach	congenital anomalies	0.893081	NA	NA	NA	0.261293	59018	3	59015	251	NA	NA
rs2941257_T	756.22	Pectus carinatum	congenital anomalies	0.84703	NA	NA	NA	0.260566	60714	17	60697	264	NA	NA
rs2941257_T	790.9	Abnormal arterial blood gases	symptoms	0.927793	NA	NA	NA	0.261124	53599	10	53589	224	NA	NA
rs2941257_T	823	Torus fracture	injuries & poisonings	0.953809	NA	NA	NA	0.26193	49517	3	49514	217	NA	NA
rs2941257_T	870.8	Open wound of genital organs	injuries & poisonings	0.915684	NA	NA	NA	0.261733	55463	13	55450	229	NA	NA
rs2941257_T	905	Late effects of musculoskeletal and connective tissue injuries	injuries & poisonings	0.910444	NA	NA	NA	0.261231	62282	10	62272	265	NA	NA
rs2941257_T	910	Superficial injury, infected	injuries & poisonings	0.918613	NA	NA	NA	0.261031	63029	12	63017	271	NA	NA
rs2941257_T	939.1	Contact and allergic dermatitis of eyelid	dermatologic	0.795536	NA	NA	NA	0.261002	48561	11	48550	212	NA	NA
rs2941257_T	957	Injury to other and unspecified nerves	injuries & poisonings	0.920972	NA	NA	NA	0.260895	62939	3	62936	271	NA	NA
rs2941257_T	960.1	Adverse effects of antibacterials (not penicillins)	injuries & poisonings	0.602865	NA	NA	NA	0.260222	46222	3	46219	191	NA	NA
rs2941257_T	960.3	Poisoning by antifungal antibiotics	injuries & poisonings	0.598418	NA	NA	NA	0.260239	46221	2	46219	191	NA	NA
rs2941257_T	962.3	Hormones and synthetic substitutes causing adverse effects in therapeutic use	injuries & poisonings	0.620069	NA	NA	NA	0.260238	46227	8	46219	191	NA	NA
rs2941257_T	965.2	Antirheumatics causing adverse effects in therapeutic use	injuries & poisonings	0.598418	NA	NA	NA	0.260239	46221	2	46219	191	NA	NA
rs2941257_T	971	Poisoning by drugs primarily affecting the autonomic nervous system	injuries & poisonings	0.602399	NA	NA	NA	0.260254	46226	7	46219	191	NA	NA
rs2941257_T	972.2	Antilipemic and antiarteriosclerotic drugs causing adverse effects in therapeutic use	injuries & poisonings	NA	NA	NA	NA	NA	46219	NA	NA	191	NA	NA
rs2941257_T	972.6	Antihypertensive agents causing adverse effects	injuries & poisonings	0.602847	NA	NA	NA	0.26028	46231	12	46219	191	NA	NA
rs2941257_T	973	Poisoning by agents primarily affecting the gastrointestinal system	injuries & poisonings	0.591577	NA	NA	NA	0.260237	46229	10	46219	191	NA	NA
rs2941257_T	975	Poisoning by agents primarily acting on the smooth and skeletal muscles and respiratory system	injuries & poisonings	0.597911	NA	NA	NA	0.260209	46232	13	46219	191	NA	NA
rs2941257_T	976	Poisoning by agents primarily affecting skin & mucous membrane, ophthalmological, otorhinolaryngological, & dental drugs	injuries & poisonings	0.599475	NA	NA	NA	0.260222	46226	7	46219	191	NA	NA
rs2941257_T	981	Toxic effect of (non-ethyl) alcohol and petroleum and other solvents	injuries & poisonings	0.921411	NA	NA	NA	0.260833	62749	5	62744	268	NA	NA
rs2941257_T	983	Toxic effect of corrosive aromatics, acids, and caustic alkalis	injuries & poisonings	0.921853	NA	NA	NA	0.260833	62747	3	62744	268	NA	NA
rs2941257_T	984	Toxic effect of lead and its compounds (including fumes)	injuries & poisonings	0.921171	NA	NA	NA	0.260837	62748	4	62744	268	NA	NA
rs2941257_T	985	Toxic effect of other metals	injuries & poisonings	0.921788	NA	NA	NA	0.260839	62759	15	62744	268	NA	NA
rs2941257_T	986	Toxic effect of carbon monoxide	injuries & poisonings	0.920241	NA	NA	NA	0.260845	62748	4	62744	268	NA	NA
rs2941257_T	987	Toxic effect of other gases, fumes, or vapors	injuries & poisonings	0.922867	NA	NA	NA	0.260844	62752	8	62744	268	NA	NA
rs2941257_T	988	Toxic effect of noxious substances eaten as food	injuries & poisonings	0.921475	NA	NA	NA	0.260861	62750	6	62744	268	NA	NA
rs1510148_T	8.51	Intestinal e.coli	infectious diseases	0.891959	NA	NA	NA	0.261281	60014	7	60007	262	NA	NA
rs1510148_T	8.7	Intestinal infection due to protozoa	infectious diseases	0.887345	NA	NA	NA	0.261263	60022	15	60007	262	NA	NA
rs1510148_T	31.1	Leprosy	infectious diseases	NA	NA	NA	NA	NA	51196	NA	NA	227	NA	NA
rs1510148_T	90.3	Venereal diseases due to Chlamydia trachomatis	infectious diseases	0.895102	NA	NA	NA	0.261375	62615	10	62605	278	NA	NA
rs1510148_T	117.2	Coccidioidomycosis	infectious diseases	0.918729	NA	NA	NA	0.261633	53340	2	53338	245	NA	NA
rs1510148_T	130.1	Lyme disease	infectious diseases	0.905013	NA	NA	NA	0.261127	59969	15	59954	262	NA	NA
rs1510148_T	133	Arthropod-borne diseases	infectious diseases	0.905254	NA	NA	NA	0.261131	59966	12	59954	262	NA	NA
rs1510148_T	134.1	Intestinal helminthiases	infectious diseases	0.910871	NA	NA	NA	0.261168	59973	19	59954	262	NA	NA
rs1510148_T	174.2	Breast cancer [male]	neoplasms	0.0240826	NA	NA	NA	0.262606	27349	14	27335	126	NA	NA
rs1510148_T	187.8	Neoplasm of uncertain behavior of male genital organs	neoplasms	0.144789	NA	NA	NA	0.261654	25377	14	25363	120	NA	NA
rs1510148_T	218.2	Other benign neoplasm of uterus	neoplasms	0.838874	NA	NA	NA	0.260966	30161	17	30144	127	NA	NA
rs1510148_T	222	Benign neoplasm of male genital organs	neoplasms	0.11457	NA	NA	NA	0.261642	25382	19	25363	120	NA	NA
rs1510148_T	229.1	Benign neoplasm of lymph nodes	neoplasms	0.896082	NA	NA	NA	0.261328	62257	18	62239	276	NA	NA
rs1510148_T	230	Kaposi's sarcoma	neoplasms	0.914283	NA	NA	NA	0.261335	63103	19	63084	279	NA	NA
rs1510148_T	244.3	Iodine hypothyroidism	endocrine/metabolic	0.759302	NA	NA	NA	0.261185	49105	4	49101	220	NA	NA
rs1510148_T	246.2	Thyroid cyst	endocrine/metabolic	0.752052	NA	NA	NA	0.261194	49113	12	49101	220	NA	NA
rs1510148_T	251.8	Abnormality of secretion of glucagon or gastrin	endocrine/metabolic	0.916788	NA	NA	NA	0.261047	53339	9	53330	243	NA	NA
rs1510148_T	256.1	Hyperestrogenism	endocrine/metabolic	0.921344	NA	NA	NA	0.26102	53333	3	53330	243	NA	NA
rs1510148_T	261.3	Vitamin C deficiencies	endocrine/metabolic	0.769849	NA	NA	NA	0.26151	43178	14	43164	199	NA	NA
rs1510148_T	270.31	Polyclonal hypergammaglobulinemia	endocrine/metabolic	0.809004	NA	NA	NA	0.261535	58797	8	58789	260	NA	NA
rs1510148_T	272.14	Hyperchylomicronemia	endocrine/metabolic	0.600636	NA	NA	NA	0.262862	39302	10	39292	179	NA	NA
rs1510148_T	277.1	Disorders of porphyrin metabolism	endocrine/metabolic	0.85467	NA	NA	NA	0.260736	58939	16	58923	262	NA	NA
rs1510148_T	277.2	Other disorders of purine and pyrimidine metabolism	endocrine/metabolic	0.854081	NA	NA	NA	0.260768	58926	3	58923	262	NA	NA
rs1510148_T	277.8	Carnitine deficiencies	endocrine/metabolic	0.856826	NA	NA	NA	0.260746	58929	6	58923	262	NA	NA
rs1510148_T	282.5	Sickle cell anemia	hematopoietic	0.902317	NA	NA	NA	0.260556	39834	18	39816	184	NA	NA
rs1510148_T	284.2	Constitutional aplastic anemia	hematopoietic	0.907974	NA	NA	NA	0.260456	39834	18	39816	184	NA	NA
rs1510148_T	285.3	Sideroblastic anemia	hematopoietic	0.908346	NA	NA	NA	0.260578	39825	9	39816	184	NA	NA
rs1510148_T	285.8	Hemoglobinuria	hematopoietic	0.907035	NA	NA	NA	0.260519	39832	16	39816	184	NA	NA
rs1510148_T	300.2	Generalized anxiety & phobic disorders	mental disorders	NA	NA	NA	NA	NA	36056	NA	NA	169	NA	NA
rs1510148_T	301.1	Schizoid personality disorder	mental disorders	0.592143	NA	NA	NA	0.261075	36072	16	36056	169	NA	NA
rs1510148_T	303.31	Gastrointestinal malfunction arising from mental factors	mental disorders	0.604026	NA	NA	NA	0.261049	36068	12	36056	169	NA	NA
rs1510148_T	324.1	Jakob-Creutzfeldt disease	neurological	0.890554	NA	NA	NA	0.260989	61767	1	61766	271	NA	NA
rs1510148_T	360.3	Hypotony of eye	sense organs	0.782334	NA	NA	NA	0.261224	56733	18	56715	252	NA	NA
rs1510148_T	363.4	Choroidal degenerations	sense organs	0.774399	NA	NA	NA	0.261248	56722	7	56715	252	NA	NA
rs1510148_T	366.3	Traumatic cataract	sense organs	0.780289	NA	NA	NA	0.261694	55475	6	55469	250	NA	NA
rs1510148_T	368.5	Color vision deficiencies	sense organs	0.905865	NA	NA	NA	0.261049	57560	4	57556	255	NA	NA
rs1510148_T	368.7	Disorders of accommodation	sense organs	0.90611	NA	NA	NA	0.261054	57557	1	57556	255	NA	NA
rs1510148_T	371.33	Noninfectious dermatoses of eyelid	sense organs	0.809966	NA	NA	NA	0.261707	53923	4	53919	230	NA	NA
rs1510148_T	444.5	Atheroembolism	circulatory system	0.614351	NA	NA	NA	0.261088	50864	11	50853	229	NA	NA
rs1510148_T	446.1	Thromboangiitis obliterans	circulatory system	0.619924	NA	NA	NA	0.261085	50859	6	50853	229	NA	NA
rs1510148_T	446.7	Takayasu's disease	circulatory system	0.614998	NA	NA	NA	0.261146	50870	17	50853	229	NA	NA
rs1510148_T	512.3	Abnormal chest sounds	respiratory	0.86087	NA	NA	NA	0.26158	30979	15	30964	145	NA	NA
rs1510148_T	521.2	Dental abrasion, erosion and attrition	digestive	0.910459	NA	NA	NA	0.261289	57381	2	57379	252	NA	NA
rs1510148_T	521.4	Tooth complications likely association with other diseases	digestive	0.910571	NA	NA	NA	0.261309	57386	7	57379	252	NA	NA
rs1510148_T	522.1	Pulpitis and necrosis of tooth pulp	digestive	0.909425	NA	NA	NA	0.261288	57385	6	57379	252	NA	NA
rs1510148_T	526.8	Exostosis of jaw	digestive	0.91085	NA	NA	NA	0.261305	57387	8	57379	252	NA	NA
rs1510148_T	527.1	Hypertrophy of salivary gland	digestive	0.750238	NA	NA	NA	0.261314	58334	7	58327	259	NA	NA
rs1510148_T	528.7	Sialolithiasis	digestive	0.741608	NA	NA	NA	0.261286	58346	19	58327	259	NA	NA
rs1510148_T	586.11	Small kidney	genitourinary	0.912027	NA	NA	NA	0.261441	45800	14	45786	202	NA	NA
rs1510148_T	592.21	Urethral syndrome	genitourinary	0.49182	NA	NA	NA	0.262168	45694	5	45689	207	NA	NA
rs1510148_T	592.3	Urethral stricture due to infecton	genitourinary	0.493683	NA	NA	NA	0.262118	45695	6	45689	207	NA	NA
rs1510148_T	598.4	Other cells and casts in urine	genitourinary	0.929757	NA	NA	NA	0.26105	61287	3	61284	273	NA	NA
rs1510148_T	599.7	Urethral discharge	genitourinary	0.970651	NA	NA	NA	0.261299	44759	9	44750	202	NA	NA
rs1510148_T	602.3	Dysplasia of prostate	genitourinary	0.0355066	NA	NA	NA	0.261261	20558	2	20556	104	NA	NA
rs1510148_T	604.2	Vascular disorders of penis	genitourinary	NA	NA	NA	NA	NA	19463	NA	NA	95	NA	NA
rs1510148_T	609.11	Azoospermia and oligospermia	genitourinary	0.186917	NA	NA	NA	0.263127	19464	1	19463	95	NA	NA
rs1510148_T	612.3	Congenital anomalies of breast	genitourinary	0.874441	NA	NA	NA	0.261685	55351	13	55338	250	NA	NA
rs1510148_T	620.1	Dysplasia of cervix	genitourinary	0.941872	NA	NA	NA	0.260487	33850	12	33838	144	NA	NA
rs1510148_T	624.2	Atrophy of female genital tract	genitourinary	0.986661	NA	NA	NA	0.260471	30608	12	30596	125	NA	NA
rs1510148_T	626.21	Mittelschmerz	genitourinary	0.715428	NA	NA	NA	0.25955	23770	5	23765	111	NA	NA
rs1510148_T	676	Other disorders of the breast associated with childbirth and disorders of lactation	pregnancy complications	0.963159	NA	NA	NA	0.260676	34890	8	34882	148	NA	NA
rs1510148_T	691.1	Ichthyosis congenita	dermatologic	0.951287	NA	NA	NA	0.262003	52612	6	52606	234	NA	NA
rs1510148_T	696.2	Parapsoriasis	dermatologic	0.949788	NA	NA	NA	0.262006	52619	13	52606	234	NA	NA
rs1510148_T	702.4	Degenerative skin disorders	dermatologic	0.779854	NA	NA	NA	0.261041	50990	11	50979	234	NA	NA
rs1510148_T	706.3	Seborrhea	dermatologic	0.871702	NA	NA	NA	0.261802	55945	2	55943	247	NA	NA
rs1510148_T	710.2	Periostitis	musculoskeletal	0.869493	NA	NA	NA	0.261118	51651	3	51648	238	NA	NA
rs1510148_T	710.3	Osteopathy resulting from poliomyelitis	musculoskeletal	0.869493	NA	NA	NA	0.261118	51651	3	51648	238	NA	NA
rs1510148_T	716.2	Unspecified monoarthritis	musculoskeletal	0.868551	NA	NA	NA	0.261091	51664	16	51648	238	NA	NA
rs1510148_T	716.3	Kaschin-Beck disease	musculoskeletal	0.870617	NA	NA	NA	0.261113	51650	2	51648	238	NA	NA
rs1510148_T	716.8	Palindromic rheumatism	musculoskeletal	0.874382	NA	NA	NA	0.261125	51665	17	51648	238	NA	NA
rs1510148_T	722.3	Schmorl's nodes	musculoskeletal	0.6745	NA	NA	NA	0.262534	49066	2	49064	229	NA	NA
rs1510148_T	729.1	Rheumatism, unspecified and fibrositis	musculoskeletal	0.947838	NA	NA	NA	0.262242	46703	9	46694	225	NA	NA
rs1510148_T	731.1	Osteitis deformans [Paget's disease of bone]	musculoskeletal	0.829882	NA	NA	NA	0.261904	49480	14	49466	229	NA	NA
rs1510148_T	736.1	Acquired deformities of forearm	musculoskeletal	0.859797	NA	NA	NA	0.261898	54128	13	54115	249	NA	NA
rs1510148_T	736.5	Acquired deformities of knee	musculoskeletal	0.865259	NA	NA	NA	0.26186	54130	15	54115	249	NA	NA
rs1510148_T	737.2	Lordosis (acquired)	musculoskeletal	0.869669	NA	NA	NA	0.261895	54119	4	54115	249	NA	NA
rs1510148_T	750.14	Congenital anomalies of esophagus	congenital anomalies	0.878583	NA	NA	NA	0.261597	59026	19	59007	259	NA	NA
rs1510148_T	750.15	Congenital anomalies of stomach	congenital anomalies	0.87835	NA	NA	NA	0.261634	59010	3	59007	259	NA	NA
rs1510148_T	756.22	Pectus carinatum	congenital anomalies	0.828626	NA	NA	NA	0.260892	60707	17	60690	271	NA	NA
rs1510148_T	790.9	Abnormal arterial blood gases	symptoms	0.916954	NA	NA	NA	0.261489	53593	10	53583	230	NA	NA
rs1510148_T	823	Torus fracture	injuries & poisonings	0.944642	NA	NA	NA	0.262265	49511	3	49508	223	NA	NA
rs1510148_T	870.8	Open wound of genital organs	injuries & poisonings	0.906705	NA	NA	NA	0.262064	55456	13	55443	236	NA	NA
rs1510148_T	905	Late effects of musculoskeletal and connective tissue injuries	injuries & poisonings	0.896835	NA	NA	NA	0.261562	62274	10	62264	273	NA	NA
rs1510148_T	910	Superficial injury, infected	injuries & poisonings	0.906097	NA	NA	NA	0.261357	63021	12	63009	279	NA	NA
rs1510148_T	939.1	Contact and allergic dermatitis of eyelid	dermatologic	0.768395	NA	NA	NA	0.261338	48554	11	48543	219	NA	NA
rs1510148_T	957	Injury to other and unspecified nerves	injuries & poisonings	0.908753	NA	NA	NA	0.261223	62931	3	62928	279	NA	NA
rs1510148_T	960.1	Adverse effects of antibacterials (not penicillins)	injuries & poisonings	0.56614	NA	NA	NA	0.260553	46217	3	46214	196	NA	NA
rs1510148_T	960.3	Poisoning by antifungal antibiotics	injuries & poisonings	0.561454	NA	NA	NA	0.26057	46216	2	46214	196	NA	NA
rs1510148_T	962.3	Hormones and synthetic substitutes causing adverse effects in therapeutic use	injuries & poisonings	0.584268	NA	NA	NA	0.260569	46222	8	46214	196	NA	NA
rs1510148_T	965.2	Antirheumatics causing adverse effects in therapeutic use	injuries & poisonings	0.561454	NA	NA	NA	0.26057	46216	2	46214	196	NA	NA
rs1510148_T	971	Poisoning by drugs primarily affecting the autonomic nervous system	injuries & poisonings	0.565641	NA	NA	NA	0.260585	46221	7	46214	196	NA	NA
rs1510148_T	972.2	Antilipemic and antiarteriosclerotic drugs causing adverse effects in therapeutic use	injuries & poisonings	NA	NA	NA	NA	NA	46214	NA	NA	196	NA	NA
rs1510148_T	972.6	Antihypertensive agents causing adverse effects	injuries & poisonings	0.566105	NA	NA	NA	0.260611	46226	12	46214	196	NA	NA
rs1510148_T	973	Poisoning by agents primarily affecting the gastrointestinal system	injuries & poisonings	0.554261	NA	NA	NA	0.260568	46224	10	46214	196	NA	NA
rs1510148_T	975	Poisoning by agents primarily acting on the smooth and skeletal muscles and respiratory system	injuries & poisonings	0.560935	NA	NA	NA	0.26054	46227	13	46214	196	NA	NA
rs1510148_T	976	Poisoning by agents primarily affecting skin & mucous membrane, ophthalmological, otorhinolaryngological, & dental drugs	injuries & poisonings	0.562574	NA	NA	NA	0.260553	46221	7	46214	196	NA	NA
rs1510148_T	981	Toxic effect of (non-ethyl) alcohol and petroleum and other solvents	injuries & poisonings	0.909234	NA	NA	NA	0.261161	62741	5	62736	276	NA	NA
rs1510148_T	983	Toxic effect of corrosive aromatics, acids, and caustic alkalis	injuries & poisonings	0.90973	NA	NA	NA	0.261161	62739	3	62736	276	NA	NA
rs1510148_T	984	Toxic effect of lead and its compounds (including fumes)	injuries & poisonings	0.908963	NA	NA	NA	0.261165	62740	4	62736	276	NA	NA
rs1510148_T	985	Toxic effect of other metals	injuries & poisonings	0.909656	NA	NA	NA	0.261167	62751	15	62736	276	NA	NA
rs1510148_T	986	Toxic effect of carbon monoxide	injuries & poisonings	0.907918	NA	NA	NA	0.261173	62740	4	62736	276	NA	NA
rs1510148_T	987	Toxic effect of other gases, fumes, or vapors	injuries & poisonings	0.910868	NA	NA	NA	0.261172	62744	8	62736	276	NA	NA
rs1510148_T	988	Toxic effect of noxious substances eaten as food	injuries & poisonings	0.909302	NA	NA	NA	0.261189	62742	6	62736	276	NA	NA
rs11075256_G	8.51	Intestinal e.coli	infectious diseases	0.00434901	NA	NA	NA	0.294767	60173	7	60166	93	NA	NA
rs11075256_G	8.7	Intestinal infection due to protozoa	infectious diseases	0.00912112	NA	NA	NA	0.294728	60181	15	60166	93	NA	NA
rs11075256_G	31.1	Leprosy	infectious diseases	NA	NA	NA	NA	NA	51337	NA	NA	77	NA	NA
rs11075256_G	90.3	Venereal diseases due to Chlamydia trachomatis	infectious diseases	0.006269	NA	NA	NA	0.295047	62785	10	62775	97	NA	NA
rs11075256_G	117.2	Coccidioidomycosis	infectious diseases	0.0695593	NA	NA	NA	0.295306	53492	2	53490	83	NA	NA
rs11075256_G	130.1	Lyme disease	infectious diseases	0.0985797	NA	NA	NA	0.29464	60126	15	60111	94	NA	NA
rs11075256_G	133	Arthropod-borne diseases	infectious diseases	0.101892	NA	NA	NA	0.294613	60123	12	60111	94	NA	NA
rs11075256_G	134.1	Intestinal helminthiases	infectious diseases	0.107565	NA	NA	NA	0.29467	60130	19	60111	94	NA	NA
rs11075256_G	174.2	Breast cancer [male]	neoplasms	0.067604	NA	NA	NA	0.298097	27424	14	27410	47	NA	NA
rs11075256_G	187.8	Neoplasm of uncertain behavior of male genital organs	neoplasms	0.179101	NA	NA	NA	0.297564	25450	14	25436	43	NA	NA
rs11075256_G	218.2	Other benign neoplasm of uterus	neoplasms	0.0865344	NA	NA	NA	0.294202	30236	17	30219	45	NA	NA
rs11075256_G	222	Benign neoplasm of male genital organs	neoplasms	0.203718	NA	NA	NA	0.297663	25455	19	25436	43	NA	NA
rs11075256_G	229.1	Benign neoplasm of lymph nodes	neoplasms	0.0333797	NA	NA	NA	0.294746	62425	18	62407	97	NA	NA
rs11075256_G	230	Kaposi's sarcoma	neoplasms	0.0694491	NA	NA	NA	0.294813	63274	19	63255	97	NA	NA
rs11075256_G	244.3	Iodine hypothyroidism	endocrine/metabolic	0.294794	NA	NA	NA	0.295454	49231	4	49227	83	NA	NA
rs11075256_G	246.2	Thyroid cyst	endocrine/metabolic	0.256295	NA	NA	NA	0.295477	49239	12	49227	83	NA	NA
rs11075256_G	251.8	Abnormality of secretion of glucagon or gastrin	endocrine/metabolic	0.384378	NA	NA	NA	0.295073	53485	9	53476	86	NA	NA
rs11075256_G	256.1	Hyperestrogenism	endocrine/metabolic	0.369014	NA	NA	NA	0.29506	53479	3	53476	86	NA	NA
rs11075256_G	261.3	Vitamin C deficiencies	endocrine/metabolic	0.0218029	NA	NA	NA	0.295178	43301	14	43287	65	NA	NA
rs11075256_G	270.31	Polyclonal hypergammaglobulinemia	endocrine/metabolic	0.115933	NA	NA	NA	0.294927	58962	8	58954	84	NA	NA
rs11075256_G	272.14	Hyperchylomicronemia	endocrine/metabolic	0.452911	NA	NA	NA	0.296006	39408	10	39398	64	NA	NA
rs11075256_G	277.1	Disorders of porphyrin metabolism	endocrine/metabolic	0.275234	NA	NA	NA	0.294406	59097	16	59081	93	NA	NA
rs11075256_G	277.2	Other disorders of purine and pyrimidine metabolism	endocrine/metabolic	0.261104	NA	NA	NA	0.294437	59084	3	59081	93	NA	NA
rs11075256_G	277.8	Carnitine deficiencies	endocrine/metabolic	0.260587	NA	NA	NA	0.29443	59087	6	59081	93	NA	NA
rs11075256_G	282.5	Sickle cell anemia	hematopoietic	0.000112367	NA	NA	NA	0.295269	39950	18	39932	59	NA	NA
rs11075256_G	284.2	Constitutional aplastic anemia	hematopoietic	0.0328058	NA	NA	NA	0.295282	39950	18	39932	59	NA	NA
rs11075256_G	285.3	Sideroblastic anemia	hematopoietic	0.0190469	NA	NA	NA	0.295261	39941	9	39932	59	NA	NA
rs11075256_G	285.8	Hemoglobinuria	hematopoietic	0.0307481	NA	NA	NA	0.295209	39948	16	39932	59	NA	NA
rs11075256_G	300.2	Generalized anxiety & phobic disorders	mental disorders	NA	NA	NA	NA	NA	36155	NA	NA	61	NA	NA
rs11075256_G	301.1	Schizoid personality disorder	mental disorders	0.0740111	NA	NA	NA	0.296024	36171	16	36155	61	NA	NA
rs11075256_G	303.31	Gastrointestinal malfunction arising from mental factors	mental disorders	0.0468436	NA	NA	NA	0.296071	36167	12	36155	61	NA	NA
rs11075256_G	324.1	Jakob-Creutzfeldt disease	neurological	0.125801	NA	NA	NA	0.294622	61932	1	61931	95	NA	NA
rs11075256_G	360.3	Hypotony of eye	sense organs	0.148144	NA	NA	NA	0.294508	56883	18	56865	92	NA	NA
rs11075256_G	363.4	Choroidal degenerations	sense organs	0.124649	NA	NA	NA	0.294521	56872	7	56865	92	NA	NA
rs11075256_G	366.3	Traumatic cataract	sense organs	0.218477	NA	NA	NA	0.295369	55622	6	55616	93	NA	NA
rs11075256_G	368.5	Color vision deficiencies	sense organs	0.22947	NA	NA	NA	0.294507	57710	4	57706	95	NA	NA
rs11075256_G	368.7	Disorders of accommodation	sense organs	0.243507	NA	NA	NA	0.294488	57707	1	57706	95	NA	NA
rs11075256_G	371.33	Noninfectious dermatoses of eyelid	sense organs	0.0378386	NA	NA	NA	0.29542	54057	4	54053	87	NA	NA
rs11075256_G	444.5	Atheroembolism	circulatory system	0.532692	NA	NA	NA	0.293796	50998	11	50987	84	NA	NA
rs11075256_G	446.1	Thromboangiitis obliterans	circulatory system	0.525489	NA	NA	NA	0.293795	50993	6	50987	84	NA	NA
rs11075256_G	446.7	Takayasu's disease	circulatory system	0.510716	NA	NA	NA	0.2938	51004	17	50987	84	NA	NA
rs11075256_G	512.3	Abnormal chest sounds	respiratory	0.374635	NA	NA	NA	0.295285	31070	15	31055	45	NA	NA
rs11075256_G	521.2	Dental abrasion, erosion and attrition	digestive	0.185216	NA	NA	NA	0.295025	57529	2	57527	94	NA	NA
rs11075256_G	521.4	Tooth complications likely association with other diseases	digestive	0.182801	NA	NA	NA	0.295017	57534	7	57527	94	NA	NA
rs11075256_G	522.1	Pulpitis and necrosis of tooth pulp	digestive	0.181445	NA	NA	NA	0.295022	57533	6	57527	94	NA	NA
rs11075256_G	526.8	Exostosis of jaw	digestive	0.181339	NA	NA	NA	0.295046	57535	8	57527	94	NA	NA
rs11075256_G	527.1	Hypertrophy of salivary gland	digestive	0.124127	NA	NA	NA	0.294562	58492	7	58485	91	NA	NA
rs11075256_G	528.7	Sialolithiasis	digestive	0.133024	NA	NA	NA	0.294544	58504	19	58485	91	NA	NA
rs11075256_G	586.11	Small kidney	genitourinary	0.0687091	NA	NA	NA	0.295055	45922	14	45908	72	NA	NA
rs11075256_G	592.21	Urethral syndrome	genitourinary	0.338297	NA	NA	NA	0.2944	45822	5	45817	70	NA	NA
rs11075256_G	592.3	Urethral stricture due to infecton	genitourinary	0.310772	NA	NA	NA	0.294372	45823	6	45817	70	NA	NA
rs11075256_G	598.4	Other cells and casts in urine	genitourinary	0.119645	NA	NA	NA	0.294895	61454	3	61451	95	NA	NA
rs11075256_G	599.7	Urethral discharge	genitourinary	0.00890827	NA	NA	NA	0.295031	44880	9	44871	72	NA	NA
rs11075256_G	602.3	Dysplasia of prostate	genitourinary	0.15633	NA	NA	NA	0.296499	20624	2	20622	35	NA	NA
rs11075256_G	604.2	Vascular disorders of penis	genitourinary	NA	NA	NA	NA	NA	19520	NA	NA	36	NA	NA
rs11075256_G	609.11	Azoospermia and oligospermia	genitourinary	0.203859	NA	NA	NA	0.297398	19521	1	19520	36	NA	NA
rs11075256_G	612.3	Congenital anomalies of breast	genitourinary	0.384678	NA	NA	NA	0.295281	55503	13	55490	87	NA	NA
rs11075256_G	620.1	Dysplasia of cervix	genitourinary	0.0773165	NA	NA	NA	0.292887	33938	12	33926	49	NA	NA
rs11075256_G	624.2	Atrophy of female genital tract	genitourinary	0.731343	NA	NA	NA	0.293208	30683	12	30671	44	NA	NA
rs11075256_G	626.21	Mittelschmerz	genitourinary	0.125753	NA	NA	NA	0.29386	23843	5	23838	31	NA	NA
rs11075256_G	676	Other disorders of the breast associated with childbirth and disorders of lactation	pregnancy complications	0.193641	NA	NA	NA	0.29263	34981	8	34973	50	NA	NA
rs11075256_G	691.1	Ichthyosis congenita	dermatologic	0.361269	NA	NA	NA	0.295377	52753	6	52747	84	NA	NA
rs11075256_G	696.2	Parapsoriasis	dermatologic	0.357131	NA	NA	NA	0.295366	52760	13	52747	84	NA	NA
rs11075256_G	702.4	Degenerative skin disorders	dermatologic	0.0199669	NA	NA	NA	0.29505	51127	11	51116	88	NA	NA
rs11075256_G	706.3	Seborrhea	dermatologic	0.131054	NA	NA	NA	0.29513	56094	2	56092	87	NA	NA
rs11075256_G	710.2	Periostitis	musculoskeletal	0.339373	NA	NA	NA	0.294496	51797	3	51794	82	NA	NA
rs11075256_G	710.3	Osteopathy resulting from poliomyelitis	musculoskeletal	0.341139	NA	NA	NA	0.294525	51797	3	51794	82	NA	NA
rs11075256_G	716.2	Unspecified monoarthritis	musculoskeletal	0.329516	NA	NA	NA	0.29448	51810	16	51794	82	NA	NA
rs11075256_G	716.3	Kaschin-Beck disease	musculoskeletal	0.338043	NA	NA	NA	0.294502	51796	2	51794	82	NA	NA
rs11075256_G	716.8	Palindromic rheumatism	musculoskeletal	0.341676	NA	NA	NA	0.294484	51811	17	51794	82	NA	NA
rs11075256_G	722.3	Schmorl's nodes	musculoskeletal	0.379923	NA	NA	NA	0.295923	49207	2	49205	77	NA	NA
rs11075256_G	729.1	Rheumatism, unspecified and fibrositis	musculoskeletal	0.374964	NA	NA	NA	0.296747	46843	10	46833	74	NA	NA
rs11075256_G	731.1	Osteitis deformans [Paget's disease of bone]	musculoskeletal	0.124925	NA	NA	NA	0.296276	49621	14	49607	78	NA	NA
rs11075256_G	736.1	Acquired deformities of forearm	musculoskeletal	0.154061	NA	NA	NA	0.296078	54283	13	54270	84	NA	NA
rs11075256_G	736.5	Acquired deformities of knee	musculoskeletal	0.148517	NA	NA	NA	0.296021	54285	15	54270	84	NA	NA
rs11075256_G	737.2	Lordosis (acquired)	musculoskeletal	0.163417	NA	NA	NA	0.296053	54274	4	54270	84	NA	NA
rs11075256_G	750.14	Congenital anomalies of esophagus	congenital anomalies	0.19361	NA	NA	NA	0.294761	59187	19	59168	88	NA	NA
rs11075256_G	750.15	Congenital anomalies of stomach	congenital anomalies	0.198628	NA	NA	NA	0.294781	59171	3	59168	88	NA	NA
rs11075256_G	756.22	Pectus carinatum	congenital anomalies	0.110569	NA	NA	NA	0.294595	60875	18	60857	93	NA	NA
rs11075256_G	790.9	Abnormal arterial blood gases	symptoms	0.414048	NA	NA	NA	0.295217	53730	10	53720	83	NA	NA
rs11075256_G	823	Torus fracture	injuries & poisonings	0.403702	NA	NA	NA	0.295134	49647	3	49644	77	NA	NA
rs11075256_G	870.8	Open wound of genital organs	injuries & poisonings	0.0476424	NA	NA	NA	0.295147	55596	13	55583	85	NA	NA
rs11075256_G	905	Late effects of musculoskeletal and connective tissue injuries	injuries & poisonings	0.165839	NA	NA	NA	0.295087	62441	10	62431	95	NA	NA
rs11075256_G	910	Superficial injury, infected	injuries & poisonings	0.0999941	NA	NA	NA	0.29495	63192	12	63180	97	NA	NA
rs11075256_G	939.1	Contact and allergic dermatitis of eyelid	dermatologic	0.145098	NA	NA	NA	0.295761	48693	11	48682	69	NA	NA
rs11075256_G	957	Injury to other and unspecified nerves	injuries & poisonings	0.12852	NA	NA	NA	0.294761	63102	3	63099	97	NA	NA
rs11075256_G	960.1	Adverse effects of antibacterials (not penicillins)	injuries & poisonings	0.329159	NA	NA	NA	0.295232	46328	3	46325	76	NA	NA
rs11075256_G	960.3	Poisoning by antifungal antibiotics	injuries & poisonings	0.325775	NA	NA	NA	0.295227	46327	2	46325	76	NA	NA
rs11075256_G	962.3	Hormones and synthetic substitutes causing adverse effects in therapeutic use	injuries & poisonings	0.30373	NA	NA	NA	0.295232	46333	8	46325	76	NA	NA
rs11075256_G	965.2	Antirheumatics causing adverse effects in therapeutic use	injuries & poisonings	0.320959	NA	NA	NA	0.295217	46327	2	46325	76	NA	NA
rs11075256_G	971	Poisoning by drugs primarily affecting the autonomic nervous system	injuries & poisonings	0.310025	NA	NA	NA	0.29525	46332	7	46325	76	NA	NA
rs11075256_G	972.2	Antilipemic and antiarteriosclerotic drugs causing adverse effects in therapeutic use	injuries & poisonings	NA	NA	NA	NA	NA	46325	NA	NA	76	NA	NA
rs11075256_G	972.6	Antihypertensive agents causing adverse effects	injuries & poisonings	0.310661	NA	NA	NA	0.295272	46337	12	46325	76	NA	NA
rs11075256_G	973	Poisoning by agents primarily affecting the gastrointestinal system	injuries & poisonings	0.333622	NA	NA	NA	0.29522	46335	10	46325	76	NA	NA
rs11075256_G	975	Poisoning by agents primarily acting on the smooth and skeletal muscles and respiratory system	injuries & poisonings	0.329374	NA	NA	NA	0.2952	46338	13	46325	76	NA	NA
rs11075256_G	976	Poisoning by agents primarily affecting skin & mucous membrane, ophthalmological, otorhinolaryngological, & dental drugs	injuries & poisonings	0.328285	NA	NA	NA	0.295217	46332	7	46325	76	NA	NA
rs11075256_G	981	Toxic effect of (non-ethyl) alcohol and petroleum and other solvents	injuries & poisonings	0.0258124	NA	NA	NA	0.294797	62911	5	62906	95	NA	NA
rs11075256_G	983	Toxic effect of corrosive aromatics, acids, and caustic alkalis	injuries & poisonings	0.027663	NA	NA	NA	0.294799	62909	3	62906	95	NA	NA
rs11075256_G	984	Toxic effect of lead and its compounds (including fumes)	injuries & poisonings	0.0244832	NA	NA	NA	0.294802	62910	4	62906	95	NA	NA
rs11075256_G	985	Toxic effect of other metals	injuries & poisonings	0.0273436	NA	NA	NA	0.294798	62921	15	62906	95	NA	NA
rs11075256_G	986	Toxic effect of carbon monoxide	injuries & poisonings	0.0244832	NA	NA	NA	0.294802	62910	4	62906	95	NA	NA
rs11075256_G	987	Toxic effect of other gases, fumes, or vapors	injuries & poisonings	0.0315656	NA	NA	NA	0.294807	62914	8	62906	95	NA	NA
rs11075256_G	988	Toxic effect of noxious substances eaten as food	injuries & poisonings	0.0271415	NA	NA	NA	0.294793	62912	6	62906	95	NA	NA
rs4887810_A	8.51	Intestinal e.coli	infectious diseases	0.443526	NA	NA	NA	0.326106	59959	7	59952	316	NA	NA
rs4887810_A	8.7	Intestinal infection due to protozoa	infectious diseases	0.454592	NA	NA	NA	0.326113	59967	15	59952	316	NA	NA
rs4887810_A	31.1	Leprosy	infectious diseases	NA	NA	NA	NA	NA	51146	NA	NA	275	NA	NA
rs4887810_A	90.3	Venereal diseases due to Chlamydia trachomatis	infectious diseases	0.312294	NA	NA	NA	0.325764	62559	10	62549	332	NA	NA
rs4887810_A	117.2	Coccidioidomycosis	infectious diseases	0.0882061	NA	NA	NA	0.324977	53296	2	53294	288	NA	NA
rs4887810_A	130.1	Lyme disease	infectious diseases	0.242002	NA	NA	NA	0.326017	59908	15	59893	321	NA	NA
rs4887810_A	133	Arthropod-borne diseases	infectious diseases	0.246114	NA	NA	NA	0.325966	59905	12	59893	321	NA	NA
rs4887810_A	134.1	Intestinal helminthiases	infectious diseases	0.223064	NA	NA	NA	0.326017	59911	18	59893	322	NA	NA
rs4887810_A	174.2	Breast cancer [male]	neoplasms	0.863482	NA	NA	NA	0.32525	27319	14	27305	158	NA	NA
rs4887810_A	187.8	Neoplasm of uncertain behavior of male genital organs	neoplasms	0.876231	NA	NA	NA	0.32457	25352	14	25338	147	NA	NA
rs4887810_A	218.2	Other benign neoplasm of uterus	neoplasms	0.907298	NA	NA	NA	0.326591	30131	17	30114	153	NA	NA
rs4887810_A	222	Benign neoplasm of male genital organs	neoplasms	0.883656	NA	NA	NA	0.324605	25357	19	25338	147	NA	NA
rs4887810_A	229.1	Benign neoplasm of lymph nodes	neoplasms	0.436901	NA	NA	NA	0.325908	62197	18	62179	334	NA	NA
rs4887810_A	230	Kaposi's sarcoma	neoplasms	0.371131	NA	NA	NA	0.325936	63043	18	63025	337	NA	NA
rs4887810_A	244.3	Iodine hypothyroidism	endocrine/metabolic	0.353193	NA	NA	NA	0.325577	49059	4	49055	264	NA	NA
rs4887810_A	246.2	Thyroid cyst	endocrine/metabolic	0.356282	NA	NA	NA	0.325592	49066	11	49055	265	NA	NA
rs4887810_A	251.8	Abnormality of secretion of glucagon or gastrin	endocrine/metabolic	0.254941	NA	NA	NA	0.326034	53289	9	53280	289	NA	NA
rs4887810_A	256.1	Hyperestrogenism	endocrine/metabolic	0.264876	NA	NA	NA	0.326033	53283	3	53280	289	NA	NA
rs4887810_A	261.3	Vitamin C deficiencies	endocrine/metabolic	0.0776232	NA	NA	NA	0.325809	43151	14	43137	224	NA	NA
rs4887810_A	270.31	Polyclonal hypergammaglobulinemia	endocrine/metabolic	0.526248	NA	NA	NA	0.325971	58743	8	58735	312	NA	NA
rs4887810_A	272.14	Hyperchylomicronemia	endocrine/metabolic	0.762703	NA	NA	NA	0.326733	39263	10	39253	217	NA	NA
rs4887810_A	277.1	Disorders of porphyrin metabolism	endocrine/metabolic	0.188907	NA	NA	NA	0.325895	58887	16	58871	312	NA	NA
rs4887810_A	277.2	Other disorders of purine and pyrimidine metabolism	endocrine/metabolic	0.182411	NA	NA	NA	0.325891	58874	3	58871	312	NA	NA
rs4887810_A	277.8	Carnitine deficiencies	endocrine/metabolic	0.187051	NA	NA	NA	0.325874	58877	6	58871	312	NA	NA
rs4887810_A	282.5	Sickle cell anemia	hematopoietic	0.4093	NA	NA	NA	0.328617	39794	18	39776	223	NA	NA
rs4887810_A	284.2	Constitutional aplastic anemia	hematopoietic	0.419782	NA	NA	NA	0.32863	39794	18	39776	223	NA	NA
rs4887810_A	285.3	Sideroblastic anemia	hematopoietic	0.43002	NA	NA	NA	0.328604	39785	9	39776	223	NA	NA
rs4887810_A	285.8	Hemoglobinuria	hematopoietic	0.419464	NA	NA	NA	0.328567	39791	15	39776	224	NA	NA
rs4887810_A	300.2	Generalized anxiety & phobic disorders	mental disorders	NA	NA	NA	NA	NA	36031	NA	NA	193	NA	NA
rs4887810_A	301.1	Schizoid personality disorder	mental disorders	0.00776213	NA	NA	NA	0.32692	36047	16	36031	193	NA	NA
rs4887810_A	303.31	Gastrointestinal malfunction arising from mental factors	mental disorders	0.0510522	NA	NA	NA	0.326984	36043	12	36031	193	NA	NA
rs4887810_A	324.1	Jakob-Creutzfeldt disease	neurological	0.189361	NA	NA	NA	0.3257	61707	1	61706	329	NA	NA
rs4887810_A	360.3	Hypotony of eye	sense organs	0.507035	NA	NA	NA	0.326319	56667	18	56649	316	NA	NA
rs4887810_A	363.4	Choroidal degenerations	sense organs	0.496081	NA	NA	NA	0.326294	56656	7	56649	316	NA	NA
rs4887810_A	366.3	Traumatic cataract	sense organs	0.564131	NA	NA	NA	0.325369	55417	6	55411	306	NA	NA
rs4887810_A	368.5	Color vision deficiencies	sense organs	0.398793	NA	NA	NA	0.325423	57502	4	57498	311	NA	NA
rs4887810_A	368.7	Disorders of accommodation	sense organs	0.398899	NA	NA	NA	0.325432	57499	1	57498	311	NA	NA
rs4887810_A	371.33	Noninfectious dermatoses of eyelid	sense organs	0.479416	NA	NA	NA	0.325136	53856	4	53852	296	NA	NA
rs4887810_A	444.5	Atheroembolism	circulatory system	0.524243	NA	NA	NA	0.327144	50817	11	50806	274	NA	NA
rs4887810_A	446.1	Thromboangiitis obliterans	circulatory system	0.525741	NA	NA	NA	0.327157	50812	6	50806	274	NA	NA
rs4887810_A	446.7	Takayasu's disease	circulatory system	0.540477	NA	NA	NA	0.327116	50823	17	50806	274	NA	NA
rs4887810_A	512.3	Abnormal chest sounds	respiratory	0.502562	NA	NA	NA	0.326582	30957	15	30942	166	NA	NA
rs4887810_A	521.2	Dental abrasion, erosion and attrition	digestive	0.6154	NA	NA	NA	0.325498	57323	2	57321	309	NA	NA
rs4887810_A	521.4	Tooth complications likely association with other diseases	digestive	0.62111	NA	NA	NA	0.325495	57328	7	57321	309	NA	NA
rs4887810_A	522.1	Pulpitis and necrosis of tooth pulp	digestive	0.605945	NA	NA	NA	0.325484	57327	6	57321	309	NA	NA
rs4887810_A	526.8	Exostosis of jaw	digestive	0.611827	NA	NA	NA	0.32549	57329	8	57321	309	NA	NA
rs4887810_A	527.1	Hypertrophy of salivary gland	digestive	0.0478397	NA	NA	NA	0.325569	58278	7	58271	314	NA	NA
rs4887810_A	528.7	Sialolithiasis	digestive	0.0633086	NA	NA	NA	0.325536	58290	19	58271	314	NA	NA
rs4887810_A	586.11	Small kidney	genitourinary	0.0878273	NA	NA	NA	0.327348	45748	14	45734	255	NA	NA
rs4887810_A	592.21	Urethral syndrome	genitourinary	0.0683156	NA	NA	NA	0.324767	45642	5	45637	257	NA	NA
rs4887810_A	592.3	Urethral stricture due to infecton	genitourinary	0.077102	NA	NA	NA	0.324814	45643	6	45637	257	NA	NA
rs4887810_A	598.4	Other cells and casts in urine	genitourinary	0.288099	NA	NA	NA	0.325546	61228	3	61225	330	NA	NA
rs4887810_A	599.7	Urethral discharge	genitourinary	0.525095	NA	NA	NA	0.325667	44722	9	44713	237	NA	NA
rs4887810_A	602.3	Dysplasia of prostate	genitourinary	0.758769	NA	NA	NA	0.325051	20546	2	20544	117	NA	NA
rs4887810_A	604.2	Vascular disorders of penis	genitourinary	NA	NA	NA	NA	NA	19450	NA	NA	110	NA	NA
rs4887810_A	609.11	Azoospermia and oligospermia	genitourinary	0.65567	NA	NA	NA	0.324636	19451	1	19450	110	NA	NA
rs4887810_A	612.3	Congenital anomalies of breast	genitourinary	0.526869	NA	NA	NA	0.325346	55295	13	55282	304	NA	NA
rs4887810_A	620.1	Dysplasia of cervix	genitourinary	0.973495	NA	NA	NA	0.325774	33821	12	33809	169	NA	NA
rs4887810_A	624.2	Atrophy of female genital tract	genitourinary	0.965431	NA	NA	NA	0.326209	30577	12	30565	153	NA	NA
rs4887810_A	626.21	Mittelschmerz	genitourinary	0.884605	NA	NA	NA	0.324618	23751	5	23746	126	NA	NA
rs4887810_A	676	Other disorders of the breast associated with childbirth and disorders of lactation	pregnancy complications	0.969989	NA	NA	NA	0.326013	34859	8	34851	175	NA	NA
rs4887810_A	691.1	Ichthyosis congenita	dermatologic	0.469888	NA	NA	NA	0.325007	52565	6	52559	281	NA	NA
rs4887810_A	696.2	Parapsoriasis	dermatologic	0.440667	NA	NA	NA	0.325021	52572	13	52559	281	NA	NA
rs4887810_A	702.4	Degenerative skin disorders	dermatologic	0.154972	NA	NA	NA	0.325543	50938	11	50927	285	NA	NA
rs4887810_A	706.3	Seborrhea	dermatologic	0.220493	NA	NA	NA	0.324832	55892	2	55890	297	NA	NA
rs4887810_A	710.2	Periostitis	musculoskeletal	0.259406	NA	NA	NA	0.325514	51600	3	51597	287	NA	NA
rs4887810_A	710.3	Osteopathy resulting from poliomyelitis	musculoskeletal	0.259062	NA	NA	NA	0.325484	51600	3	51597	287	NA	NA
rs4887810_A	716.2	Unspecified monoarthritis	musculoskeletal	0.265458	NA	NA	NA	0.325461	51613	16	51597	287	NA	NA
rs4887810_A	716.3	Kaschin-Beck disease	musculoskeletal	0.262733	NA	NA	NA	0.32551	51599	2	51597	287	NA	NA
rs4887810_A	716.8	Palindromic rheumatism	musculoskeletal	0.247307	NA	NA	NA	0.325493	51614	17	51597	287	NA	NA
rs4887810_A	722.3	Schmorl's nodes	musculoskeletal	0.646358	NA	NA	NA	0.325973	49021	2	49019	272	NA	NA
rs4887810_A	729.1	Rheumatism, unspecified and fibrositis	musculoskeletal	0.244892	NA	NA	NA	0.325973	46671	9	46662	254	NA	NA
rs4887810_A	731.1	Osteitis deformans [Paget's disease of bone]	musculoskeletal	0.0895349	NA	NA	NA	0.326887	49436	14	49422	272	NA	NA
rs4887810_A	736.1	Acquired deformities of forearm	musculoskeletal	0.235932	NA	NA	NA	0.32648	54083	13	54070	293	NA	NA
rs4887810_A	736.5	Acquired deformities of knee	musculoskeletal	0.258793	NA	NA	NA	0.326458	54085	15	54070	293	NA	NA
rs4887810_A	737.2	Lordosis (acquired)	musculoskeletal	0.255362	NA	NA	NA	0.326442	54074	4	54070	293	NA	NA
rs4887810_A	750.14	Congenital anomalies of esophagus	congenital anomalies	0.428087	NA	NA	NA	0.325601	58971	19	58952	313	NA	NA
rs4887810_A	750.15	Congenital anomalies of stomach	congenital anomalies	0.426679	NA	NA	NA	0.325596	58955	3	58952	313	NA	NA
rs4887810_A	756.22	Pectus carinatum	congenital anomalies	0.224033	NA	NA	NA	0.326254	60649	18	60631	328	NA	NA
rs4887810_A	790.9	Abnormal arterial blood gases	symptoms	0.623939	NA	NA	NA	0.324973	53529	10	53519	293	NA	NA
rs4887810_A	823	Torus fracture	injuries & poisonings	0.10219	NA	NA	NA	0.325483	49465	3	49462	268	NA	NA
rs4887810_A	870.8	Open wound of genital organs	injuries & poisonings	0.335513	NA	NA	NA	0.325952	55387	13	55374	303	NA	NA
rs4887810_A	905	Late effects of musculoskeletal and connective tissue injuries	injuries & poisonings	0.44626	NA	NA	NA	0.325897	62213	10	62203	332	NA	NA
rs4887810_A	910	Superficial injury, infected	injuries & poisonings	0.391074	NA	NA	NA	0.325916	62961	12	62949	337	NA	NA
rs4887810_A	939.1	Contact and allergic dermatitis of eyelid	dermatologic	0.197164	NA	NA	NA	0.324573	48516	11	48505	255	NA	NA
rs4887810_A	957	Injury to other and unspecified nerves	injuries & poisonings	0.333177	NA	NA	NA	0.325863	62873	3	62870	335	NA	NA
rs4887810_A	960.1	Adverse effects of antibacterials (not penicillins)	injuries & poisonings	0.482472	NA	NA	NA	0.327228	46159	3	46156	253	NA	NA
rs4887810_A	960.3	Poisoning by antifungal antibiotics	injuries & poisonings	0.480931	NA	NA	NA	0.327231	46157	1	46156	254	NA	NA
rs4887810_A	962.3	Hormones and synthetic substitutes causing adverse effects in therapeutic use	injuries & poisonings	0.488539	NA	NA	NA	0.327225	46164	8	46156	253	NA	NA
rs4887810_A	965.2	Antirheumatics causing adverse effects in therapeutic use	injuries & poisonings	0.483936	NA	NA	NA	0.327235	46158	2	46156	253	NA	NA
rs4887810_A	971	Poisoning by drugs primarily affecting the autonomic nervous system	injuries & poisonings	0.467288	NA	NA	NA	0.32721	46163	7	46156	253	NA	NA
rs4887810_A	972.2	Antilipemic and antiarteriosclerotic drugs causing adverse effects in therapeutic use	injuries & poisonings	NA	NA	NA	NA	NA	46156	NA	NA	253	NA	NA
rs4887810_A	972.6	Antihypertensive agents causing adverse effects	injuries & poisonings	0.486616	NA	NA	NA	0.327272	46168	12	46156	253	NA	NA
rs4887810_A	973	Poisoning by agents primarily affecting the gastrointestinal system	injuries & poisonings	0.480613	NA	NA	NA	0.327265	46166	10	46156	253	NA	NA
rs4887810_A	975	Poisoning by agents primarily acting on the smooth and skeletal muscles and respiratory system	injuries & poisonings	0.490143	NA	NA	NA	0.327211	46169	13	46156	253	NA	NA
rs4887810_A	976	Poisoning by agents primarily affecting skin & mucous membrane, ophthalmological, otorhinolaryngological, & dental drugs	injuries & poisonings	0.481082	NA	NA	NA	0.32721	46163	7	46156	253	NA	NA
rs4887810_A	981	Toxic effect of (non-ethyl) alcohol and petroleum and other solvents	injuries & poisonings	0.448148	NA	NA	NA	0.32599	62683	5	62678	332	NA	NA
rs4887810_A	983	Toxic effect of corrosive aromatics, acids, and caustic alkalis	injuries & poisonings	0.461601	NA	NA	NA	0.325992	62681	3	62678	332	NA	NA
rs4887810_A	984	Toxic effect of lead and its compounds (including fumes)	injuries & poisonings	0.450819	NA	NA	NA	0.325987	62682	4	62678	332	NA	NA
rs4887810_A	985	Toxic effect of other metals	injuries & poisonings	0.46954	NA	NA	NA	0.325993	62693	15	62678	332	NA	NA
rs4887810_A	986	Toxic effect of carbon monoxide	injuries & poisonings	0.458705	NA	NA	NA	0.325971	62682	4	62678	332	NA	NA
rs4887810_A	987	Toxic effect of other gases, fumes, or vapors	injuries & poisonings	0.459892	NA	NA	NA	0.325958	62686	8	62678	332	NA	NA
rs4887810_A	988	Toxic effect of noxious substances eaten as food	injuries & poisonings	0.46126	NA	NA	NA	0.32596	62684	6	62678	332	NA	NA
rs8070737_T	8.51	Intestinal e.coli	infectious diseases	0.400168	NA	NA	NA	0.181573	60243	7	60236	23	NA	NA
rs8070737_T	8.7	Intestinal infection due to protozoa	infectious diseases	0.407732	NA	NA	NA	0.181627	60250	14	60236	24	NA	NA
rs8070737_T	31.1	Leprosy	infectious diseases	NA	NA	NA	NA	NA	51391	NA	NA	23	NA	NA
rs8070737_T	90.3	Venereal diseases due to Chlamydia trachomatis	infectious diseases	0.264382	NA	NA	NA	0.181846	62858	10	62848	24	NA	NA
rs8070737_T	117.2	Coccidioidomycosis	infectious diseases	0.205589	NA	NA	NA	0.181946	53557	2	53555	18	NA	NA
rs8070737_T	130.1	Lyme disease	infectious diseases	0.253684	NA	NA	NA	0.181717	60198	15	60183	22	NA	NA
rs8070737_T	133	Arthropod-borne diseases	infectious diseases	0.24443	NA	NA	NA	0.181701	60195	12	60183	22	NA	NA
rs8070737_T	134.1	Intestinal helminthiases	infectious diseases	0.235829	NA	NA	NA	0.181672	60202	19	60183	22	NA	NA
rs8070737_T	174.2	Breast cancer [male]	neoplasms	0.930516	NA	NA	NA	0.181462	27463	14	27449	9	NA	NA
rs8070737_T	187.8	Neoplasm of uncertain behavior of male genital organs	neoplasms	0.823129	NA	NA	NA	0.180903	25486	14	25472	8	NA	NA
rs8070737_T	218.2	Other benign neoplasm of uterus	neoplasms	0.951849	NA	NA	NA	0.181776	30268	17	30251	12	NA	NA
rs8070737_T	222	Benign neoplasm of male genital organs	neoplasms	0.833699	NA	NA	NA	0.180907	25491	19	25472	8	NA	NA
rs8070737_T	229.1	Benign neoplasm of lymph nodes	neoplasms	0.184552	NA	NA	NA	0.181758	62498	18	62480	24	NA	NA
rs8070737_T	230	Kaposi's sarcoma	neoplasms	0.278395	NA	NA	NA	0.181784	63347	19	63328	24	NA	NA
rs8070737_T	244.3	Iodine hypothyroidism	endocrine/metabolic	0.542326	NA	NA	NA	0.181529	49298	4	49294	15	NA	NA
rs8070737_T	246.2	Thyroid cyst	endocrine/metabolic	0.530802	NA	NA	NA	0.181479	49306	12	49294	15	NA	NA
rs8070737_T	251.8	Abnormality of secretion of glucagon or gastrin	endocrine/metabolic	0.146705	NA	NA	NA	0.181565	53551	9	53542	20	NA	NA
rs8070737_T	256.1	Hyperestrogenism	endocrine/metabolic	0.147077	NA	NA	NA	0.181576	53545	3	53542	20	NA	NA
rs8070737_T	261.3	Vitamin C deficiencies	endocrine/metabolic	0.194042	NA	NA	NA	0.180131	43349	14	43335	17	NA	NA
rs8070737_T	270.31	Polyclonal hypergammaglobulinemia	endocrine/metabolic	0.318013	NA	NA	NA	0.181613	59024	8	59016	22	NA	NA
rs8070737_T	272.14	Hyperchylomicronemia	endocrine/metabolic	0.759533	NA	NA	NA	0.180074	39456	10	39446	15	NA	NA
rs8070737_T	277.1	Disorders of porphyrin metabolism	endocrine/metabolic	0.133132	NA	NA	NA	0.181824	59167	16	59151	23	NA	NA
rs8070737_T	277.2	Other disorders of purine and pyrimidine metabolism	endocrine/metabolic	0.148392	NA	NA	NA	0.18183	59154	3	59151	23	NA	NA
rs8070737_T	277.8	Carnitine deficiencies	endocrine/metabolic	0.146244	NA	NA	NA	0.181821	59157	6	59151	23	NA	NA
rs8070737_T	282.5	Sickle cell anemia	hematopoietic	0.433317	NA	NA	NA	0.180783	39990	18	39972	18	NA	NA
rs8070737_T	284.2	Constitutional aplastic anemia	hematopoietic	0.433317	NA	NA	NA	0.180783	39990	18	39972	18	NA	NA
rs8070737_T	285.3	Sideroblastic anemia	hematopoietic	0.44636	NA	NA	NA	0.180773	39981	9	39972	18	NA	NA
rs8070737_T	285.8	Hemoglobinuria	hematopoietic	0.465433	NA	NA	NA	0.180817	39988	16	39972	18	NA	NA
rs8070737_T	300.2	Generalized anxiety & phobic disorders	mental disorders	NA	NA	NA	NA	NA	36203	NA	NA	13	NA	NA
rs8070737_T	301.1	Schizoid personality disorder	mental disorders	0.0310498	NA	NA	NA	0.18072	36219	16	36203	13	NA	NA
rs8070737_T	303.31	Gastrointestinal malfunction arising from mental factors	mental disorders	0.0273519	NA	NA	NA	0.18074	36215	12	36203	13	NA	NA
rs8070737_T	324.1	Jakob-Creutzfeldt disease	neurological	0.0732439	NA	NA	NA	0.181806	62003	1	62002	24	NA	NA
rs8070737_T	360.3	Hypotony of eye	sense organs	0.444485	NA	NA	NA	0.1811	56952	18	56934	23	NA	NA
rs8070737_T	363.4	Choroidal degenerations	sense organs	0.430716	NA	NA	NA	0.181082	56941	7	56934	23	NA	NA
rs8070737_T	366.3	Traumatic cataract	sense organs	0.462754	NA	NA	NA	0.181403	55691	6	55685	24	NA	NA
rs8070737_T	368.5	Color vision deficiencies	sense organs	0.258412	NA	NA	NA	0.181703	57784	4	57780	21	NA	NA
rs8070737_T	368.7	Disorders of accommodation	sense organs	0.25667	NA	NA	NA	0.181703	57781	1	57780	21	NA	NA
rs8070737_T	371.33	Noninfectious dermatoses of eyelid	sense organs	0.0597972	NA	NA	NA	0.180613	54124	4	54120	20	NA	NA
rs8070737_T	444.5	Atheroembolism	circulatory system	0.241921	NA	NA	NA	0.180599	51058	11	51047	23	NA	NA
rs8070737_T	446.1	Thromboangiitis obliterans	circulatory system	0.231048	NA	NA	NA	0.180636	51053	6	51047	23	NA	NA
rs8070737_T	446.7	Takayasu's disease	circulatory system	0.216443	NA	NA	NA	0.180636	51064	17	51047	23	NA	NA
rs8070737_T	512.3	Abnormal chest sounds	respiratory	0.386126	NA	NA	NA	0.181291	31102	15	31087	12	NA	NA
rs8070737_T	521.2	Dental abrasion, erosion and attrition	digestive	0.326932	NA	NA	NA	0.181623	57600	2	57598	23	NA	NA
rs8070737_T	521.4	Tooth complications likely association with other diseases	digestive	0.310436	NA	NA	NA	0.181625	57605	7	57598	23	NA	NA
rs8070737_T	522.1	Pulpitis and necrosis of tooth pulp	digestive	0.320521	NA	NA	NA	0.181602	57604	6	57598	23	NA	NA
rs8070737_T	526.8	Exostosis of jaw	digestive	0.326596	NA	NA	NA	0.181613	57606	8	57598	23	NA	NA
rs8070737_T	527.1	Hypertrophy of salivary gland	digestive	0.301075	NA	NA	NA	0.181725	58561	7	58554	22	NA	NA
rs8070737_T	528.7	Sialolithiasis	digestive	0.315253	NA	NA	NA	0.181739	58573	19	58554	22	NA	NA
rs8070737_T	586.11	Small kidney	genitourinary	0.0770214	NA	NA	NA	0.180821	45971	14	45957	22	NA	NA
rs8070737_T	592.21	Urethral syndrome	genitourinary	0.379681	NA	NA	NA	0.181715	45874	5	45869	18	NA	NA
rs8070737_T	592.3	Urethral stricture due to infecton	genitourinary	0.378952	NA	NA	NA	0.181711	45875	6	45869	18	NA	NA
rs8070737_T	598.4	Other cells and casts in urine	genitourinary	0.169547	NA	NA	NA	0.181817	61526	3	61523	23	NA	NA
rs8070737_T	599.7	Urethral discharge	genitourinary	0.0628578	NA	NA	NA	0.18151	44937	9	44928	15	NA	NA
rs8070737_T	602.3	Dysplasia of prostate	genitourinary	0.884988	NA	NA	NA	0.181757	20654	2	20652	6	NA	NA
rs8070737_T	604.2	Vascular disorders of penis	genitourinary	NA	NA	NA	NA	NA	19550	NA	NA	7	NA	NA
rs8070737_T	609.11	Azoospermia and oligospermia	genitourinary	0.890457	NA	NA	NA	0.182011	19551	1	19550	7	NA	NA
rs8070737_T	612.3	Congenital anomalies of breast	genitourinary	0.0879637	NA	NA	NA	0.181426	55571	13	55558	19	NA	NA
rs8070737_T	620.1	Dysplasia of cervix	genitourinary	0.958737	NA	NA	NA	0.182224	33972	12	33960	14	NA	NA
rs8070737_T	624.2	Atrophy of female genital tract	genitourinary	0.889086	NA	NA	NA	0.181568	30713	12	30701	13	NA	NA
rs8070737_T	626.21	Mittelschmerz	genitourinary	0.969325	NA	NA	NA	0.181913	23863	5	23858	10	NA	NA
rs8070737_T	676	Other disorders of the breast associated with childbirth and disorders of lactation	pregnancy complications	0.946815	NA	NA	NA	0.181922	35015	8	35007	15	NA	NA
rs8070737_T	691.1	Ichthyosis congenita	dermatologic	0.217705	NA	NA	NA	0.181791	52819	6	52813	18	NA	NA
rs8070737_T	696.2	Parapsoriasis	dermatologic	0.214723	NA	NA	NA	0.181785	52826	13	52813	18	NA	NA
rs8070737_T	702.4	Degenerative skin disorders	dermatologic	0.770956	NA	NA	NA	0.180952	51196	11	51185	19	NA	NA
rs8070737_T	706.3	Seborrhea	dermatologic	0.0484103	NA	NA	NA	0.181635	56162	2	56160	19	NA	NA
rs8070737_T	710.2	Periostitis	musculoskeletal	0.773532	NA	NA	NA	0.181155	51859	3	51856	20	NA	NA
rs8070737_T	710.3	Osteopathy resulting from poliomyelitis	musculoskeletal	0.771486	NA	NA	NA	0.181145	51859	3	51856	20	NA	NA
rs8070737_T	716.2	Unspecified monoarthritis	musculoskeletal	0.778868	NA	NA	NA	0.181157	51872	16	51856	20	NA	NA
rs8070737_T	716.3	Kaschin-Beck disease	musculoskeletal	0.773903	NA	NA	NA	0.181158	51858	2	51856	20	NA	NA
rs8070737_T	716.8	Palindromic rheumatism	musculoskeletal	0.773668	NA	NA	NA	0.181186	51872	16	51856	21	NA	NA
rs8070737_T	722.3	Schmorl's nodes	musculoskeletal	0.113402	NA	NA	NA	0.18205	49264	2	49262	20	NA	NA
rs8070737_T	729.1	Rheumatism, unspecified and fibrositis	musculoskeletal	0.0672814	NA	NA	NA	0.182804	46900	10	46890	17	NA	NA
rs8070737_T	731.1	Osteitis deformans [Paget's disease of bone]	musculoskeletal	0.344283	NA	NA	NA	0.181733	49680	14	49666	19	NA	NA
rs8070737_T	736.1	Acquired deformities of forearm	musculoskeletal	0.38273	NA	NA	NA	0.182111	54346	13	54333	21	NA	NA
rs8070737_T	736.5	Acquired deformities of knee	musculoskeletal	0.374002	NA	NA	NA	0.182086	54348	15	54333	21	NA	NA
rs8070737_T	737.2	Lordosis (acquired)	musculoskeletal	0.370314	NA	NA	NA	0.182095	54337	4	54333	21	NA	NA
rs8070737_T	750.14	Congenital anomalies of esophagus	congenital anomalies	0.29018	NA	NA	NA	0.181386	59252	19	59233	22	NA	NA
rs8070737_T	750.15	Congenital anomalies of stomach	congenital anomalies	0.295511	NA	NA	NA	0.181376	59236	3	59233	22	NA	NA
rs8070737_T	756.22	Pectus carinatum	congenital anomalies	0.56998	NA	NA	NA	0.18165	60944	18	60926	24	NA	NA
rs8070737_T	790.9	Abnormal arterial blood gases	symptoms	0.191147	NA	NA	NA	0.181517	53791	10	53781	22	NA	NA
rs8070737_T	823	Torus fracture	injuries & poisonings	0.289818	NA	NA	NA	0.182379	49707	3	49704	17	NA	NA
rs8070737_T	870.8	Open wound of genital organs	injuries & poisonings	0.183797	NA	NA	NA	0.181626	55661	13	55648	20	NA	NA
rs8070737_T	905	Late effects of musculoskeletal and connective tissue injuries	injuries & poisonings	0.212761	NA	NA	NA	0.181709	62512	10	62502	24	NA	NA
rs8070737_T	910	Superficial injury, infected	injuries & poisonings	0.241596	NA	NA	NA	0.181736	63265	12	63253	24	NA	NA
rs8070737_T	939.1	Contact and allergic dermatitis of eyelid	dermatologic	0.270887	NA	NA	NA	0.181776	48744	11	48733	18	NA	NA
rs8070737_T	957	Injury to other and unspecified nerves	injuries & poisonings	0.31241	NA	NA	NA	0.18167	63175	3	63172	24	NA	NA
rs8070737_T	960.1	Adverse effects of antibacterials (not penicillins)	injuries & poisonings	0.0976713	NA	NA	NA	0.180853	46383	3	46380	21	NA	NA
rs8070737_T	960.3	Poisoning by antifungal antibiotics	injuries & poisonings	0.101351	NA	NA	NA	0.180846	46382	2	46380	21	NA	NA
rs8070737_T	962.3	Hormones and synthetic substitutes causing adverse effects in therapeutic use	injuries & poisonings	0.101732	NA	NA	NA	0.180833	46388	8	46380	21	NA	NA
rs8070737_T	965.2	Antirheumatics causing adverse effects in therapeutic use	injuries & poisonings	0.121631	NA	NA	NA	0.180857	46382	2	46380	21	NA	NA
rs8070737_T	971	Poisoning by drugs primarily affecting the autonomic nervous system	injuries & poisonings	0.0964275	NA	NA	NA	0.180848	46387	7	46380	21	NA	NA
rs8070737_T	972.2	Antilipemic and antiarteriosclerotic drugs causing adverse effects in therapeutic use	injuries & poisonings	NA	NA	NA	NA	NA	46380	NA	NA	21	NA	NA
rs8070737_T	972.6	Antihypertensive agents causing adverse effects	injuries & poisonings	0.100488	NA	NA	NA	0.180829	46392	12	46380	21	NA	NA
rs8070737_T	973	Poisoning by agents primarily affecting the gastrointestinal system	injuries & poisonings	0.103355	NA	NA	NA	0.180826	46390	10	46380	21	NA	NA
rs8070737_T	975	Poisoning by agents primarily acting on the smooth and skeletal muscles and respiratory system	injuries & poisonings	0.1013	NA	NA	NA	0.180825	46393	13	46380	21	NA	NA
rs8070737_T	976	Poisoning by agents primarily affecting skin & mucous membrane, ophthalmological, otorhinolaryngological, & dental drugs	injuries & poisonings	0.105409	NA	NA	NA	0.180827	46387	7	46380	21	NA	NA
rs8070737_T	981	Toxic effect of (non-ethyl) alcohol and petroleum and other solvents	injuries & poisonings	0.274313	NA	NA	NA	0.181819	62983	5	62978	23	NA	NA
rs8070737_T	983	Toxic effect of corrosive aromatics, acids, and caustic alkalis	injuries & poisonings	0.282911	NA	NA	NA	0.181841	62981	3	62978	23	NA	NA
rs8070737_T	984	Toxic effect of lead and its compounds (including fumes)	injuries & poisonings	0.289499	NA	NA	NA	0.181854	62982	4	62978	23	NA	NA
rs8070737_T	985	Toxic effect of other metals	injuries & poisonings	0.282905	NA	NA	NA	0.181825	62992	14	62978	24	NA	NA
rs8070737_T	986	Toxic effect of carbon monoxide	injuries & poisonings	0.274976	NA	NA	NA	0.181822	62982	4	62978	23	NA	NA
rs8070737_T	987	Toxic effect of other gases, fumes, or vapors	injuries & poisonings	0.279606	NA	NA	NA	0.181826	62986	8	62978	23	NA	NA
rs8070737_T	988	Toxic effect of noxious substances eaten as food	injuries & poisonings	0.284559	NA	NA	NA	0.18184	62984	6	62978	23	NA	NA
rs925095_T	8.51	Intestinal e.coli	infectious diseases	0.952024	NA	NA	NA	0.381809	60102	7	60095	170	NA	NA
rs925095_T	8.7	Intestinal infection due to protozoa	infectious diseases	0.951474	NA	NA	NA	0.381833	60110	15	60095	170	NA	NA
rs925095_T	31.1	Leprosy	infectious diseases	NA	NA	NA	NA	NA	51268	NA	NA	152	NA	NA
rs925095_T	90.3	Venereal diseases due to Chlamydia trachomatis	infectious diseases	0.911578	NA	NA	NA	0.381889	62708	10	62698	180	NA	NA
rs925095_T	117.2	Coccidioidomycosis	infectious diseases	0.97361	NA	NA	NA	0.382764	53422	2	53420	159	NA	NA
rs925095_T	130.1	Lyme disease	infectious diseases	0.929272	NA	NA	NA	0.381925	60051	15	60036	175	NA	NA
rs925095_T	133	Arthropod-borne diseases	infectious diseases	0.926623	NA	NA	NA	0.381978	60048	12	60036	175	NA	NA
rs925095_T	134.1	Intestinal helminthiases	infectious diseases	0.927734	NA	NA	NA	0.381925	60055	19	60036	175	NA	NA
rs925095_T	174.2	Breast cancer [male]	neoplasms	0.973645	NA	NA	NA	0.382993	27400	14	27386	72	NA	NA
rs925095_T	187.8	Neoplasm of uncertain behavior of male genital organs	neoplasms	0.958786	NA	NA	NA	0.382791	25429	14	25415	65	NA	NA
rs925095_T	218.2	Other benign neoplasm of uterus	neoplasms	0.577546	NA	NA	NA	0.381335	30190	17	30173	96	NA	NA
rs925095_T	222	Benign neoplasm of male genital organs	neoplasms	0.957458	NA	NA	NA	0.382932	25434	19	25415	65	NA	NA
rs925095_T	229.1	Benign neoplasm of lymph nodes	neoplasms	0.922241	NA	NA	NA	0.381822	62351	18	62333	177	NA	NA
rs925095_T	230	Kaposi's sarcoma	neoplasms	0.947611	NA	NA	NA	0.381836	63196	19	63177	181	NA	NA
rs925095_T	244.3	Iodine hypothyroidism	endocrine/metabolic	0.815091	NA	NA	NA	0.382907	49179	4	49175	141	NA	NA
rs925095_T	246.2	Thyroid cyst	endocrine/metabolic	0.820531	NA	NA	NA	0.382906	49187	12	49175	141	NA	NA
rs925095_T	251.8	Abnormality of secretion of glucagon or gastrin	endocrine/metabolic	0.807188	NA	NA	NA	0.382708	53418	9	53409	159	NA	NA
rs925095_T	256.1	Hyperestrogenism	endocrine/metabolic	0.809818	NA	NA	NA	0.382695	53412	3	53409	159	NA	NA
rs925095_T	261.3	Vitamin C deficiencies	endocrine/metabolic	0.316678	NA	NA	NA	0.382908	43248	14	43234	124	NA	NA
rs925095_T	270.31	Polyclonal hypergammaglobulinemia	endocrine/metabolic	0.895212	NA	NA	NA	0.381802	58880	8	58872	172	NA	NA
rs925095_T	272.14	Hyperchylomicronemia	endocrine/metabolic	0.972234	NA	NA	NA	0.382854	39357	10	39347	119	NA	NA
rs925095_T	277.1	Disorders of porphyrin metabolism	endocrine/metabolic	0.931501	NA	NA	NA	0.381553	59022	16	59006	174	NA	NA
rs925095_T	277.2	Other disorders of purine and pyrimidine metabolism	endocrine/metabolic	0.932951	NA	NA	NA	0.38156	59009	3	59006	174	NA	NA
rs925095_T	277.8	Carnitine deficiencies	endocrine/metabolic	0.932477	NA	NA	NA	0.381533	59012	6	59006	174	NA	NA
rs925095_T	282.5	Sickle cell anemia	hematopoietic	0.888634	NA	NA	NA	0.381827	39899	18	39881	116	NA	NA
rs925095_T	284.2	Constitutional aplastic anemia	hematopoietic	0.88608	NA	NA	NA	0.381877	39899	18	39881	116	NA	NA
rs925095_T	285.3	Sideroblastic anemia	hematopoietic	0.893257	NA	NA	NA	0.381838	39890	9	39881	116	NA	NA
rs925095_T	285.8	Hemoglobinuria	hematopoietic	0.881175	NA	NA	NA	0.381821	39897	16	39881	116	NA	NA
rs925095_T	300.2	Generalized anxiety & phobic disorders	mental disorders	NA	NA	NA	NA	NA	36102	NA	NA	118	NA	NA
rs925095_T	301.1	Schizoid personality disorder	mental disorders	0.969268	NA	NA	NA	0.381153	36118	16	36102	118	NA	NA
rs925095_T	303.31	Gastrointestinal malfunction arising from mental factors	mental disorders	0.971255	NA	NA	NA	0.381168	36114	12	36102	118	NA	NA
rs925095_T	324.1	Jakob-Creutzfeldt disease	neurological	0.942315	NA	NA	NA	0.38172	61853	1	61852	180	NA	NA
rs925095_T	360.3	Hypotony of eye	sense organs	0.936749	NA	NA	NA	0.380966	56820	18	56802	160	NA	NA
rs925095_T	363.4	Choroidal degenerations	sense organs	0.937906	NA	NA	NA	0.38097	56809	7	56802	160	NA	NA
rs925095_T	366.3	Traumatic cataract	sense organs	0.675841	NA	NA	NA	0.382118	55564	6	55558	157	NA	NA
rs925095_T	368.5	Color vision deficiencies	sense organs	0.930755	NA	NA	NA	0.382028	57645	4	57641	166	NA	NA
rs925095_T	368.7	Disorders of accommodation	sense organs	0.933273	NA	NA	NA	0.382039	57642	1	57641	166	NA	NA
rs925095_T	371.33	Noninfectious dermatoses of eyelid	sense organs	0.89008	NA	NA	NA	0.3821	53995	4	53991	155	NA	NA
rs925095_T	444.5	Atheroembolism	circulatory system	0.967239	NA	NA	NA	0.382157	50945	11	50934	142	NA	NA
rs925095_T	446.1	Thromboangiitis obliterans	circulatory system	0.967526	NA	NA	NA	0.382146	50940	6	50934	142	NA	NA
rs925095_T	446.7	Takayasu's disease	circulatory system	0.96868	NA	NA	NA	0.382161	50951	17	50934	142	NA	NA
rs925095_T	512.3	Abnormal chest sounds	respiratory	0.943554	NA	NA	NA	0.383241	31017	15	31002	101	NA	NA
rs925095_T	521.2	Dental abrasion, erosion and attrition	digestive	0.970074	NA	NA	NA	0.382799	57461	2	57459	168	NA	NA
rs925095_T	521.4	Tooth complications likely association with other diseases	digestive	0.969822	NA	NA	NA	0.382809	57466	7	57459	168	NA	NA
rs925095_T	522.1	Pulpitis and necrosis of tooth pulp	digestive	0.971833	NA	NA	NA	0.382755	57465	6	57459	168	NA	NA
rs925095_T	526.8	Exostosis of jaw	digestive	0.971717	NA	NA	NA	0.38275	57467	8	57459	168	NA	NA
rs925095_T	527.1	Hypertrophy of salivary gland	digestive	0.92781	NA	NA	NA	0.381798	58417	7	58410	172	NA	NA
rs925095_T	528.7	Sialolithiasis	digestive	0.932984	NA	NA	NA	0.381805	58429	19	58410	172	NA	NA
rs925095_T	586.11	Small kidney	genitourinary	0.857905	NA	NA	NA	0.381066	45870	14	45856	129	NA	NA
rs925095_T	592.21	Urethral syndrome	genitourinary	0.830988	NA	NA	NA	0.382332	45756	5	45751	142	NA	NA
rs925095_T	592.3	Urethral stricture due to infecton	genitourinary	0.829529	NA	NA	NA	0.382335	45757	6	45751	142	NA	NA
rs925095_T	598.4	Other cells and casts in urine	genitourinary	0.933629	NA	NA	NA	0.381878	61377	3	61374	178	NA	NA
rs925095_T	599.7	Urethral discharge	genitourinary	0.93745	NA	NA	NA	0.381897	44821	9	44812	137	NA	NA
rs925095_T	602.3	Dysplasia of prostate	genitourinary	0.912801	NA	NA	NA	0.38265	20605	2	20603	55	NA	NA
rs925095_T	604.2	Vascular disorders of penis	genitourinary	NA	NA	NA	NA	NA	19508	NA	NA	49	NA	NA
rs925095_T	609.11	Azoospermia and oligospermia	genitourinary	0.940177	NA	NA	NA	0.383541	19509	1	19508	49	NA	NA
rs925095_T	612.3	Congenital anomalies of breast	genitourinary	0.986546	NA	NA	NA	0.381476	55432	13	55419	164	NA	NA
rs925095_T	620.1	Dysplasia of cervix	genitourinary	0.558318	NA	NA	NA	0.381186	33885	12	33873	106	NA	NA
rs925095_T	624.2	Atrophy of female genital tract	genitourinary	0.769603	NA	NA	NA	0.381112	30634	12	30622	98	NA	NA
rs925095_T	626.21	Mittelschmerz	genitourinary	0.838933	NA	NA	NA	0.380012	23794	5	23789	85	NA	NA
rs925095_T	676	Other disorders of the breast associated with childbirth and disorders of lactation	pregnancy complications	0.218907	NA	NA	NA	0.380651	34927	8	34919	109	NA	NA
rs925095_T	691.1	Ichthyosis congenita	dermatologic	0.882339	NA	NA	NA	0.382079	52692	6	52686	150	NA	NA
rs925095_T	696.2	Parapsoriasis	dermatologic	0.880111	NA	NA	NA	0.382066	52699	13	52686	150	NA	NA
rs925095_T	702.4	Degenerative skin disorders	dermatologic	0.944272	NA	NA	NA	0.38226	51066	11	51055	155	NA	NA
rs925095_T	706.3	Seborrhea	dermatologic	0.85256	NA	NA	NA	0.382365	56025	2	56023	162	NA	NA
rs925095_T	710.2	Periostitis	musculoskeletal	0.959281	NA	NA	NA	0.381135	51735	3	51732	150	NA	NA
rs925095_T	710.3	Osteopathy resulting from poliomyelitis	musculoskeletal	0.958575	NA	NA	NA	0.381144	51735	3	51732	150	NA	NA
rs925095_T	716.2	Unspecified monoarthritis	musculoskeletal	0.964094	NA	NA	NA	0.381193	51748	16	51732	150	NA	NA
rs925095_T	716.3	Kaschin-Beck disease	musculoskeletal	0.959713	NA	NA	NA	0.381132	51734	2	51732	150	NA	NA
rs925095_T	716.8	Palindromic rheumatism	musculoskeletal	0.958964	NA	NA	NA	0.381116	51748	16	51732	151	NA	NA
rs925095_T	722.3	Schmorl's nodes	musculoskeletal	0.976366	NA	NA	NA	0.382193	49144	2	49142	146	NA	NA
rs925095_T	729.1	Rheumatism, unspecified and fibrositis	musculoskeletal	0.986423	NA	NA	NA	0.381244	46785	10	46775	137	NA	NA
rs925095_T	731.1	Osteitis deformans [Paget's disease of bone]	musculoskeletal	0.944232	NA	NA	NA	0.381741	49569	14	49555	136	NA	NA
rs925095_T	736.1	Acquired deformities of forearm	musculoskeletal	0.918676	NA	NA	NA	0.38097	54226	13	54213	147	NA	NA
rs925095_T	736.5	Acquired deformities of knee	musculoskeletal	0.914843	NA	NA	NA	0.380919	54228	15	54213	147	NA	NA
rs925095_T	737.2	Lordosis (acquired)	musculoskeletal	0.919096	NA	NA	NA	0.380951	54217	4	54213	147	NA	NA
rs925095_T	750.14	Congenital anomalies of esophagus	congenital anomalies	0.94904	NA	NA	NA	0.381731	59107	19	59088	174	NA	NA
rs925095_T	750.15	Congenital anomalies of stomach	congenital anomalies	0.950064	NA	NA	NA	0.38175	59091	3	59088	174	NA	NA
rs925095_T	756.22	Pectus carinatum	congenital anomalies	0.939003	NA	NA	NA	0.381451	60802	18	60784	172	NA	NA
rs925095_T	790.9	Abnormal arterial blood gases	symptoms	0.891921	NA	NA	NA	0.381669	53663	10	53653	155	NA	NA
rs925095_T	823	Torus fracture	injuries & poisonings	0.908372	NA	NA	NA	0.380268	49594	3	49591	136	NA	NA
rs925095_T	870.8	Open wound of genital organs	injuries & poisonings	0.937193	NA	NA	NA	0.381837	55525	13	55512	162	NA	NA
rs925095_T	905	Late effects of musculoskeletal and connective tissue injuries	injuries & poisonings	0.944348	NA	NA	NA	0.381771	62362	10	62352	180	NA	NA
rs925095_T	910	Superficial injury, infected	injuries & poisonings	0.941548	NA	NA	NA	0.381833	63114	12	63102	181	NA	NA
rs925095_T	939.1	Contact and allergic dermatitis of eyelid	dermatologic	0.933766	NA	NA	NA	0.38322	48634	11	48623	134	NA	NA
rs925095_T	957	Injury to other and unspecified nerves	injuries & poisonings	0.949015	NA	NA	NA	0.381743	63024	3	63021	181	NA	NA
rs925095_T	960.1	Adverse effects of antibacterials (not penicillins)	injuries & poisonings	0.832442	NA	NA	NA	0.382431	46275	3	46272	135	NA	NA
rs925095_T	960.3	Poisoning by antifungal antibiotics	injuries & poisonings	0.832463	NA	NA	NA	0.382407	46274	2	46272	135	NA	NA
rs925095_T	962.3	Hormones and synthetic substitutes causing adverse effects in therapeutic use	injuries & poisonings	0.840946	NA	NA	NA	0.382455	46280	8	46272	135	NA	NA
rs925095_T	965.2	Antirheumatics causing adverse effects in therapeutic use	injuries & poisonings	0.834773	NA	NA	NA	0.382396	46274	2	46272	135	NA	NA
rs925095_T	971	Poisoning by drugs primarily affecting the autonomic nervous system	injuries & poisonings	0.837343	NA	NA	NA	0.38242	46279	7	46272	135	NA	NA
rs925095_T	972.2	Antilipemic and antiarteriosclerotic drugs causing adverse effects in therapeutic use	injuries & poisonings	NA	NA	NA	NA	NA	46272	NA	NA	135	NA	NA
rs925095_T	972.6	Antihypertensive agents causing adverse effects	injuries & poisonings	0.833947	NA	NA	NA	0.382443	46284	12	46272	135	NA	NA
rs925095_T	973	Poisoning by agents primarily affecting the gastrointestinal system	injuries & poisonings	0.829329	NA	NA	NA	0.382416	46282	10	46272	135	NA	NA
rs925095_T	975	Poisoning by agents primarily acting on the smooth and skeletal muscles and respiratory system	injuries & poisonings	0.832005	NA	NA	NA	0.382392	46285	13	46272	135	NA	NA
rs925095_T	976	Poisoning by agents primarily affecting skin & mucous membrane, ophthalmological, otorhinolaryngological, & dental drugs	injuries & poisonings	0.832244	NA	NA	NA	0.382387	46279	7	46272	135	NA	NA
rs925095_T	981	Toxic effect of (non-ethyl) alcohol and petroleum and other solvents	injuries & poisonings	0.945264	NA	NA	NA	0.381885	62833	5	62828	179	NA	NA
rs925095_T	983	Toxic effect of corrosive aromatics, acids, and caustic alkalis	injuries & poisonings	0.94464	NA	NA	NA	0.381897	62831	3	62828	179	NA	NA
rs925095_T	984	Toxic effect of lead and its compounds (including fumes)	injuries & poisonings	0.944449	NA	NA	NA	0.381875	62832	4	62828	179	NA	NA
rs925095_T	985	Toxic effect of other metals	injuries & poisonings	0.946898	NA	NA	NA	0.38188	62843	15	62828	179	NA	NA
rs925095_T	986	Toxic effect of carbon monoxide	injuries & poisonings	0.945767	NA	NA	NA	0.381883	62832	4	62828	179	NA	NA
rs925095_T	987	Toxic effect of other gases, fumes, or vapors	injuries & poisonings	0.944559	NA	NA	NA	0.381883	62836	8	62828	179	NA	NA
rs925095_T	988	Toxic effect of noxious substances eaten as food	injuries & poisonings	0.943418	NA	NA	NA	0.381879	62834	6	62828	179	NA	NA
rs16969990_T	8.51	Intestinal e.coli	infectious diseases	0.880189	NA	NA	NA	0.0693494	60224	7	60217	41	NA	NA
rs16969990_T	8.7	Intestinal infection due to protozoa	infectious diseases	0.883596	NA	NA	NA	0.0693734	60232	15	60217	41	NA	NA
rs16969990_T	31.1	Leprosy	infectious diseases	NA	NA	NA	NA	NA	51379	NA	NA	34	NA	NA
rs16969990_T	90.3	Venereal diseases due to Chlamydia trachomatis	infectious diseases	0.877284	NA	NA	NA	0.0695587	62839	10	62829	42	NA	NA
rs16969990_T	117.2	Coccidioidomycosis	infectious diseases	0.625861	NA	NA	NA	0.0690431	53539	2	53537	35	NA	NA
rs16969990_T	130.1	Lyme disease	infectious diseases	0.930775	NA	NA	NA	0.0695188	60178	15	60163	41	NA	NA
rs16969990_T	133	Arthropod-borne diseases	infectious diseases	0.93711	NA	NA	NA	0.0694807	60175	12	60163	41	NA	NA
rs16969990_T	134.1	Intestinal helminthiases	infectious diseases	0.937412	NA	NA	NA	0.0694809	60182	19	60163	41	NA	NA
rs16969990_T	174.2	Breast cancer [male]	neoplasms	0.972834	NA	NA	NA	0.0697975	27458	14	27444	13	NA	NA
rs16969990_T	187.8	Neoplasm of uncertain behavior of male genital organs	neoplasms	0.962343	NA	NA	NA	0.0702233	25483	14	25469	10	NA	NA
rs16969990_T	218.2	Other benign neoplasm of uterus	neoplasms	0.334285	NA	NA	NA	0.0689473	30255	17	30238	25	NA	NA
rs16969990_T	222	Benign neoplasm of male genital organs	neoplasms	0.963272	NA	NA	NA	0.0702487	25488	19	25469	10	NA	NA
rs16969990_T	229.1	Benign neoplasm of lymph nodes	neoplasms	0.901225	NA	NA	NA	0.0693673	62479	18	62461	42	NA	NA
rs16969990_T	230	Kaposi's sarcoma	neoplasms	0.897636	NA	NA	NA	0.0694637	63328	19	63309	42	NA	NA
rs16969990_T	244.3	Iodine hypothyroidism	endocrine/metabolic	0.86838	NA	NA	NA	0.0691341	49281	4	49277	32	NA	NA
rs16969990_T	246.2	Thyroid cyst	endocrine/metabolic	0.871255	NA	NA	NA	0.0691534	49289	12	49277	32	NA	NA
rs16969990_T	251.8	Abnormality of secretion of glucagon or gastrin	endocrine/metabolic	0.914998	NA	NA	NA	0.0696686	53532	9	53523	38	NA	NA
rs16969990_T	256.1	Hyperestrogenism	endocrine/metabolic	0.913722	NA	NA	NA	0.0696577	53526	3	53523	38	NA	NA
rs16969990_T	261.3	Vitamin C deficiencies	endocrine/metabolic	0.909993	NA	NA	NA	0.0692364	43337	14	43323	28	NA	NA
rs16969990_T	270.31	Polyclonal hypergammaglobulinemia	endocrine/metabolic	0.730994	NA	NA	NA	0.0694202	59003	8	58995	42	NA	NA
rs16969990_T	272.14	Hyperchylomicronemia	endocrine/metabolic	0.190811	NA	NA	NA	0.0688663	39446	10	39436	25	NA	NA
rs16969990_T	277.1	Disorders of porphyrin metabolism	endocrine/metabolic	0.929486	NA	NA	NA	0.069721	59150	16	59134	39	NA	NA
rs16969990_T	277.2	Other disorders of purine and pyrimidine metabolism	endocrine/metabolic	0.930081	NA	NA	NA	0.0697364	59137	3	59134	39	NA	NA
rs16969990_T	277.8	Carnitine deficiencies	endocrine/metabolic	0.929944	NA	NA	NA	0.0697328	59140	6	59134	39	NA	NA
rs16969990_T	282.5	Sickle cell anemia	hematopoietic	0.657939	NA	NA	NA	0.0702656	39984	18	39966	24	NA	NA
rs16969990_T	284.2	Constitutional aplastic anemia	hematopoietic	0.692955	NA	NA	NA	0.0702531	39984	18	39966	24	NA	NA
rs16969990_T	285.3	Sideroblastic anemia	hematopoietic	0.692051	NA	NA	NA	0.0702564	39975	9	39966	24	NA	NA
rs16969990_T	285.8	Hemoglobinuria	hematopoietic	0.688344	NA	NA	NA	0.0702316	39982	16	39966	24	NA	NA
rs16969990_T	300.2	Generalized anxiety & phobic disorders	mental disorders	NA	NA	NA	NA	NA	36195	NA	NA	20	NA	NA
rs16969990_T	301.1	Schizoid personality disorder	mental disorders	0.725338	NA	NA	NA	0.0700202	36211	16	36195	20	NA	NA
rs16969990_T	303.31	Gastrointestinal malfunction arising from mental factors	mental disorders	0.728394	NA	NA	NA	0.0700417	36207	12	36195	20	NA	NA
rs16969990_T	324.1	Jakob-Creutzfeldt disease	neurological	0.901655	NA	NA	NA	0.069526	61984	1	61983	42	NA	NA
rs16969990_T	360.3	Hypotony of eye	sense organs	0.868574	NA	NA	NA	0.069139	56936	18	56918	38	NA	NA
rs16969990_T	363.4	Choroidal degenerations	sense organs	0.864955	NA	NA	NA	0.0691173	56925	7	56918	38	NA	NA
rs16969990_T	366.3	Traumatic cataract	sense organs	0.890733	NA	NA	NA	0.06943	55682	6	55676	32	NA	NA
rs16969990_T	368.5	Color vision deficiencies	sense organs	0.810382	NA	NA	NA	0.0692894	57765	4	57761	39	NA	NA
rs16969990_T	368.7	Disorders of accommodation	sense organs	0.809226	NA	NA	NA	0.0692843	57762	1	57761	39	NA	NA
rs16969990_T	371.33	Noninfectious dermatoses of eyelid	sense organs	0.882008	NA	NA	NA	0.0689665	54106	4	54102	37	NA	NA
rs16969990_T	444.5	Atheroembolism	circulatory system	0.803323	NA	NA	NA	0.0693968	51047	11	51036	34	NA	NA
rs16969990_T	446.1	Thromboangiitis obliterans	circulatory system	0.802284	NA	NA	NA	0.0693938	51042	6	51036	34	NA	NA
rs16969990_T	446.7	Takayasu's disease	circulatory system	0.799449	NA	NA	NA	0.0693691	51053	17	51036	34	NA	NA
rs16969990_T	512.3	Abnormal chest sounds	respiratory	0.0926735	NA	NA	NA	0.0683638	31091	15	31076	23	NA	NA
rs16969990_T	521.2	Dental abrasion, erosion and attrition	digestive	0.936464	NA	NA	NA	0.0694526	57586	2	57584	36	NA	NA
rs16969990_T	521.4	Tooth complications likely association with other diseases	digestive	0.937462	NA	NA	NA	0.069464	57591	7	57584	36	NA	NA
rs16969990_T	522.1	Pulpitis and necrosis of tooth pulp	digestive	0.936294	NA	NA	NA	0.0694478	57590	6	57584	36	NA	NA
rs16969990_T	526.8	Exostosis of jaw	digestive	0.936817	NA	NA	NA	0.0694541	57592	8	57584	36	NA	NA
rs16969990_T	527.1	Hypertrophy of salivary gland	digestive	0.904296	NA	NA	NA	0.0695363	58545	7	58538	37	NA	NA
rs16969990_T	528.7	Sialolithiasis	digestive	0.903584	NA	NA	NA	0.069522	58557	19	58538	37	NA	NA
rs16969990_T	586.11	Small kidney	genitourinary	0.322289	NA	NA	NA	0.0697796	45959	14	45945	34	NA	NA
rs16969990_T	592.21	Urethral syndrome	genitourinary	0.506077	NA	NA	NA	0.0688493	45861	5	45856	30	NA	NA
rs16969990_T	592.3	Urethral stricture due to infecton	genitourinary	0.508961	NA	NA	NA	0.0688588	45862	6	45856	30	NA	NA
rs16969990_T	598.4	Other cells and casts in urine	genitourinary	0.895777	NA	NA	NA	0.069495	61508	3	61505	40	NA	NA
rs16969990_T	599.7	Urethral discharge	genitourinary	0.666939	NA	NA	NA	0.0690484	44925	9	44916	26	NA	NA
rs16969990_T	602.3	Dysplasia of prostate	genitourinary	0.964889	NA	NA	NA	0.0705743	20652	2	20650	7	NA	NA
rs16969990_T	604.2	Vascular disorders of penis	genitourinary	NA	NA	NA	NA	NA	19547	NA	NA	9	NA	NA
rs16969990_T	609.11	Azoospermia and oligospermia	genitourinary	0.923566	NA	NA	NA	0.0701351	19548	1	19547	9	NA	NA
rs16969990_T	612.3	Congenital anomalies of breast	genitourinary	0.72387	NA	NA	NA	0.0695334	55556	13	55543	33	NA	NA
rs16969990_T	620.1	Dysplasia of cervix	genitourinary	0.399438	NA	NA	NA	0.0691128	33959	12	33947	27	NA	NA
rs16969990_T	624.2	Atrophy of female genital tract	genitourinary	0.194278	NA	NA	NA	0.0692486	30701	12	30689	25	NA	NA
rs16969990_T	626.21	Mittelschmerz	genitourinary	0.489303	NA	NA	NA	0.0692995	23853	5	23848	20	NA	NA
rs16969990_T	676	Other disorders of the breast associated with childbirth and disorders of lactation	pregnancy complications	0.349608	NA	NA	NA	0.0691695	35001	8	34993	29	NA	NA
rs16969990_T	691.1	Ichthyosis congenita	dermatologic	0.877768	NA	NA	NA	0.0690612	52801	6	52795	35	NA	NA
rs16969990_T	696.2	Parapsoriasis	dermatologic	0.875054	NA	NA	NA	0.0690331	52808	13	52795	35	NA	NA
rs16969990_T	702.4	Degenerative skin disorders	dermatologic	0.924203	NA	NA	NA	0.0691703	51178	11	51167	36	NA	NA
rs16969990_T	706.3	Seborrhea	dermatologic	0.944812	NA	NA	NA	0.0691231	56139	2	56137	41	NA	NA
rs16969990_T	710.2	Periostitis	musculoskeletal	0.66732	NA	NA	NA	0.0696183	51847	3	51844	31	NA	NA
rs16969990_T	710.3	Osteopathy resulting from poliomyelitis	musculoskeletal	0.665021	NA	NA	NA	0.0696087	51847	3	51844	31	NA	NA
rs16969990_T	716.2	Unspecified monoarthritis	musculoskeletal	0.665235	NA	NA	NA	0.0696008	51860	16	51844	31	NA	NA
rs16969990_T	716.3	Kaschin-Beck disease	musculoskeletal	0.66748	NA	NA	NA	0.0696196	51846	2	51844	31	NA	NA
rs16969990_T	716.8	Palindromic rheumatism	musculoskeletal	0.674206	NA	NA	NA	0.0696381	51861	17	51844	31	NA	NA
rs16969990_T	722.3	Schmorl's nodes	musculoskeletal	0.727651	NA	NA	NA	0.0693271	49252	2	49250	31	NA	NA
rs16969990_T	729.1	Rheumatism, unspecified and fibrositis	musculoskeletal	0.30461	NA	NA	NA	0.0696553	46888	10	46878	28	NA	NA
rs16969990_T	731.1	Osteitis deformans [Paget's disease of bone]	musculoskeletal	0.576299	NA	NA	NA	0.0694467	49664	14	49650	34	NA	NA
rs16969990_T	736.1	Acquired deformities of forearm	musculoskeletal	0.392146	NA	NA	NA	0.0692737	54328	13	54315	38	NA	NA
rs16969990_T	736.5	Acquired deformities of knee	musculoskeletal	0.391704	NA	NA	NA	0.0692711	54330	15	54315	38	NA	NA
rs16969990_T	737.2	Lordosis (acquired)	musculoskeletal	0.39095	NA	NA	NA	0.0692759	54319	4	54315	38	NA	NA
rs16969990_T	750.14	Congenital anomalies of esophagus	congenital anomalies	0.910013	NA	NA	NA	0.0693183	59234	19	59215	40	NA	NA
rs16969990_T	750.15	Congenital anomalies of stomach	congenital anomalies	0.910103	NA	NA	NA	0.0693286	59218	3	59215	40	NA	NA
rs16969990_T	756.22	Pectus carinatum	congenital anomalies	0.844995	NA	NA	NA	0.0695493	60928	18	60910	39	NA	NA
rs16969990_T	790.9	Abnormal arterial blood gases	symptoms	0.788719	NA	NA	NA	0.0694974	53779	10	53769	33	NA	NA
rs16969990_T	823	Torus fracture	injuries & poisonings	0.914659	NA	NA	NA	0.0697698	49692	3	49689	31	NA	NA
rs16969990_T	870.8	Open wound of genital organs	injuries & poisonings	0.946848	NA	NA	NA	0.0691886	55645	13	55632	35	NA	NA
rs16969990_T	905	Late effects of musculoskeletal and connective tissue injuries	injuries & poisonings	0.908576	NA	NA	NA	0.0695518	62493	10	62483	42	NA	NA
rs16969990_T	910	Superficial injury, infected	injuries & poisonings	0.897392	NA	NA	NA	0.0695064	63246	12	63234	42	NA	NA
rs16969990_T	939.1	Contact and allergic dermatitis of eyelid	dermatologic	0.494098	NA	NA	NA	0.06952	48727	11	48716	34	NA	NA
rs16969990_T	957	Injury to other and unspecified nerves	injuries & poisonings	0.897626	NA	NA	NA	0.0694392	63156	3	63153	42	NA	NA
rs16969990_T	960.1	Adverse effects of antibacterials (not penicillins)	injuries & poisonings	0.818378	NA	NA	NA	0.0692752	46373	3	46370	30	NA	NA
rs16969990_T	960.3	Poisoning by antifungal antibiotics	injuries & poisonings	0.818487	NA	NA	NA	0.0692767	46372	2	46370	30	NA	NA
rs16969990_T	962.3	Hormones and synthetic substitutes causing adverse effects in therapeutic use	injuries & poisonings	0.817832	NA	NA	NA	0.0692678	46378	8	46370	30	NA	NA
rs16969990_T	965.2	Antirheumatics causing adverse effects in therapeutic use	injuries & poisonings	0.818487	NA	NA	NA	0.0692767	46372	2	46370	30	NA	NA
rs16969990_T	971	Poisoning by drugs primarily affecting the autonomic nervous system	injuries & poisonings	0.817941	NA	NA	NA	0.0692692	46377	7	46370	30	NA	NA
rs16969990_T	972.2	Antilipemic and antiarteriosclerotic drugs causing adverse effects in therapeutic use	injuries & poisonings	NA	NA	NA	NA	NA	46370	NA	NA	30	NA	NA
rs16969990_T	972.6	Antihypertensive agents causing adverse effects	injuries & poisonings	0.817395	NA	NA	NA	0.0692618	46382	12	46370	30	NA	NA
rs16969990_T	973	Poisoning by agents primarily affecting the gastrointestinal system	injuries & poisonings	0.819182	NA	NA	NA	0.0692755	46380	10	46370	30	NA	NA
rs16969990_T	975	Poisoning by agents primarily acting on the smooth and skeletal muscles and respiratory system	injuries & poisonings	0.817285	NA	NA	NA	0.0692603	46383	13	46370	30	NA	NA
rs16969990_T	976	Poisoning by agents primarily affecting skin & mucous membrane, ophthalmological, otorhinolaryngological, & dental drugs	injuries & poisonings	0.817941	NA	NA	NA	0.0692692	46377	7	46370	30	NA	NA
rs16969990_T	981	Toxic effect of (non-ethyl) alcohol and petroleum and other solvents	injuries & poisonings	0.926119	NA	NA	NA	0.0694853	62963	5	62958	42	NA	NA
rs16969990_T	983	Toxic effect of corrosive aromatics, acids, and caustic alkalis	injuries & poisonings	0.926211	NA	NA	NA	0.0694875	62961	3	62958	42	NA	NA
rs16969990_T	984	Toxic effect of lead and its compounds (including fumes)	injuries & poisonings	0.926165	NA	NA	NA	0.0694864	62962	4	62958	42	NA	NA
rs16969990_T	985	Toxic effect of other metals	injuries & poisonings	0.925656	NA	NA	NA	0.0694742	62973	15	62958	42	NA	NA
rs16969990_T	986	Toxic effect of carbon monoxide	injuries & poisonings	0.926165	NA	NA	NA	0.0694864	62962	4	62958	42	NA	NA
rs16969990_T	987	Toxic effect of other gases, fumes, or vapors	injuries & poisonings	0.927295	NA	NA	NA	0.0694978	62966	8	62958	42	NA	NA
rs16969990_T	988	Toxic effect of noxious substances eaten as food	injuries & poisonings	0.926073	NA	NA	NA	0.0694841	62964	6	62958	42	NA	NA
rs11650000_A	8.51	Intestinal e.coli	infectious diseases	0.208516	NA	NA	NA	0.453113	60070	7	60063	202	NA	NA
rs11650000_A	8.7	Intestinal infection due to protozoa	infectious diseases	0.208279	NA	NA	NA	0.453119	60078	15	60063	202	NA	NA
rs11650000_A	31.1	Leprosy	infectious diseases	NA	NA	NA	NA	NA	51255	NA	NA	165	NA	NA
rs11650000_A	90.3	Venereal diseases due to Chlamydia trachomatis	infectious diseases	0.219943	NA	NA	NA	0.45349	62675	10	62665	213	NA	NA
rs11650000_A	117.2	Coccidioidomycosis	infectious diseases	0.210448	NA	NA	NA	0.453552	53404	2	53402	176	NA	NA
rs11650000_A	130.1	Lyme disease	infectious diseases	0.11155	NA	NA	NA	0.453236	60025	15	60010	201	NA	NA
rs11650000_A	133	Arthropod-borne diseases	infectious diseases	0.10187	NA	NA	NA	0.453234	60022	12	60010	201	NA	NA
rs11650000_A	134.1	Intestinal helminthiases	infectious diseases	0.102118	NA	NA	NA	0.453322	60028	18	60010	202	NA	NA
rs11650000_A	174.2	Breast cancer [male]	neoplasms	0.586485	NA	NA	NA	0.45429	27379	14	27365	96	NA	NA
rs11650000_A	187.8	Neoplasm of uncertain behavior of male genital organs	neoplasms	0.430905	NA	NA	NA	0.454549	25412	14	25398	83	NA	NA
rs11650000_A	218.2	Other benign neoplasm of uterus	neoplasms	0.24762	NA	NA	NA	0.452508	30184	17	30167	99	NA	NA
rs11650000_A	222	Benign neoplasm of male genital organs	neoplasms	0.434552	NA	NA	NA	0.454538	25417	19	25398	83	NA	NA
rs11650000_A	229.1	Benign neoplasm of lymph nodes	neoplasms	0.243977	NA	NA	NA	0.45329	62321	18	62303	207	NA	NA
rs11650000_A	230	Kaposi's sarcoma	neoplasms	0.268877	NA	NA	NA	0.45336	63164	18	63146	213	NA	NA
rs11650000_A	244.3	Iodine hypothyroidism	endocrine/metabolic	0.0364639	NA	NA	NA	0.453458	49160	4	49156	160	NA	NA
rs11650000_A	246.2	Thyroid cyst	endocrine/metabolic	0.0616466	NA	NA	NA	0.453405	49168	12	49156	160	NA	NA
rs11650000_A	251.8	Abnormality of secretion of glucagon or gastrin	endocrine/metabolic	0.12607	NA	NA	NA	0.453782	53410	9	53401	167	NA	NA
rs11650000_A	256.1	Hyperestrogenism	endocrine/metabolic	0.116823	NA	NA	NA	0.453814	53404	3	53401	167	NA	NA
rs11650000_A	261.3	Vitamin C deficiencies	endocrine/metabolic	0.194639	NA	NA	NA	0.454134	43235	14	43221	135	NA	NA
rs11650000_A	270.31	Polyclonal hypergammaglobulinemia	endocrine/metabolic	0.510342	NA	NA	NA	0.453086	58852	8	58844	200	NA	NA
rs11650000_A	272.14	Hyperchylomicronemia	endocrine/metabolic	0.0272864	NA	NA	NA	0.452329	39353	10	39343	124	NA	NA
rs11650000_A	277.1	Disorders of porphyrin metabolism	endocrine/metabolic	0.570463	NA	NA	NA	0.453274	58993	16	58977	203	NA	NA
rs11650000_A	277.2	Other disorders of purine and pyrimidine metabolism	endocrine/metabolic	0.56745	NA	NA	NA	0.453281	58980	3	58977	203	NA	NA
rs11650000_A	277.8	Carnitine deficiencies	endocrine/metabolic	0.56935	NA	NA	NA	0.453292	58983	6	58977	203	NA	NA
rs11650000_A	282.5	Sickle cell anemia	hematopoietic	0.0269704	NA	NA	NA	0.453475	39882	18	39864	133	NA	NA
rs11650000_A	284.2	Constitutional aplastic anemia	hematopoietic	0.0211615	NA	NA	NA	0.453513	39882	18	39864	133	NA	NA
rs11650000_A	285.3	Sideroblastic anemia	hematopoietic	0.0248794	NA	NA	NA	0.453502	39873	9	39864	133	NA	NA
rs11650000_A	285.8	Hemoglobinuria	hematopoietic	0.0379507	NA	NA	NA	0.453523	39880	16	39864	133	NA	NA
rs11650000_A	300.2	Generalized anxiety & phobic disorders	mental disorders	NA	NA	NA	NA	NA	36100	NA	NA	122	NA	NA
rs11650000_A	301.1	Schizoid personality disorder	mental disorders	0.713141	NA	NA	NA	0.452833	36116	16	36100	122	NA	NA
rs11650000_A	303.31	Gastrointestinal malfunction arising from mental factors	mental disorders	0.731011	NA	NA	NA	0.4528	36112	12	36100	122	NA	NA
rs11650000_A	324.1	Jakob-Creutzfeldt disease	neurological	0.412824	NA	NA	NA	0.453279	61824	1	61823	209	NA	NA
rs11650000_A	360.3	Hypotony of eye	sense organs	0.0930156	NA	NA	NA	0.453534	56784	18	56766	197	NA	NA
rs11650000_A	363.4	Choroidal degenerations	sense organs	0.0796576	NA	NA	NA	0.453578	56773	7	56766	197	NA	NA
rs11650000_A	366.3	Traumatic cataract	sense organs	0.0536396	NA	NA	NA	0.453941	55537	6	55531	184	NA	NA
rs11650000_A	368.5	Color vision deficiencies	sense organs	0.30195	NA	NA	NA	0.453316	57622	4	57618	189	NA	NA
rs11650000_A	368.7	Disorders of accommodation	sense organs	0.298344	NA	NA	NA	0.453323	57619	1	57618	189	NA	NA
rs11650000_A	371.33	Noninfectious dermatoses of eyelid	sense organs	0.0384412	NA	NA	NA	0.453745	53973	4	53969	177	NA	NA
rs11650000_A	444.5	Atheroembolism	circulatory system	0.113543	NA	NA	NA	0.453468	50911	11	50900	177	NA	NA
rs11650000_A	446.1	Thromboangiitis obliterans	circulatory system	0.110169	NA	NA	NA	0.453463	50906	6	50900	177	NA	NA
rs11650000_A	446.7	Takayasu's disease	circulatory system	0.099871	NA	NA	NA	0.453463	50917	17	50900	177	NA	NA
rs11650000_A	512.3	Abnormal chest sounds	respiratory	0.674171	NA	NA	NA	0.454723	31020	15	31005	101	NA	NA
rs11650000_A	521.2	Dental abrasion, erosion and attrition	digestive	0.000951932	NA	NA	NA	0.452825	57435	2	57433	194	NA	NA
rs11650000_A	521.4	Tooth complications likely association with other diseases	digestive	0.00800683	NA	NA	NA	0.452812	57440	7	57433	194	NA	NA
rs11650000_A	522.1	Pulpitis and necrosis of tooth pulp	digestive	0.000832297	NA	NA	NA	0.452828	57439	6	57433	194	NA	NA
rs11650000_A	526.8	Exostosis of jaw	digestive	0.0241943	NA	NA	NA	0.452804	57441	8	57433	194	NA	NA
rs11650000_A	527.1	Hypertrophy of salivary gland	digestive	0.0622627	NA	NA	NA	0.453698	58388	7	58381	201	NA	NA
rs11650000_A	528.7	Sialolithiasis	digestive	0.0768166	NA	NA	NA	0.453638	58399	18	58381	202	NA	NA
rs11650000_A	586.11	Small kidney	genitourinary	0.388374	NA	NA	NA	0.453485	45845	14	45831	154	NA	NA
rs11650000_A	592.21	Urethral syndrome	genitourinary	0.318478	NA	NA	NA	0.453075	45754	5	45749	142	NA	NA
rs11650000_A	592.3	Urethral stricture due to infecton	genitourinary	0.328852	NA	NA	NA	0.453076	45755	6	45749	142	NA	NA
rs11650000_A	598.4	Other cells and casts in urine	genitourinary	0.071333	NA	NA	NA	0.453178	61350	3	61347	205	NA	NA
rs11650000_A	599.7	Urethral discharge	genitourinary	0.230885	NA	NA	NA	0.454161	44809	9	44800	146	NA	NA
rs11650000_A	602.3	Dysplasia of prostate	genitourinary	0.0586582	NA	NA	NA	0.454236	20595	2	20593	65	NA	NA
rs11650000_A	604.2	Vascular disorders of penis	genitourinary	NA	NA	NA	NA	NA	19491	NA	NA	66	NA	NA
rs11650000_A	609.11	Azoospermia and oligospermia	genitourinary	0.392962	NA	NA	NA	0.453468	19492	1	19491	66	NA	NA
rs11650000_A	612.3	Congenital anomalies of breast	genitourinary	0.0978766	NA	NA	NA	0.45423	55407	13	55394	189	NA	NA
rs11650000_A	620.1	Dysplasia of cervix	genitourinary	0.61603	NA	NA	NA	0.451957	33876	12	33864	113	NA	NA
rs11650000_A	624.2	Atrophy of female genital tract	genitourinary	0.789803	NA	NA	NA	0.45217	30629	12	30617	100	NA	NA
rs11650000_A	626.21	Mittelschmerz	genitourinary	0.180477	NA	NA	NA	0.454756	23804	5	23799	72	NA	NA
rs11650000_A	676	Other disorders of the breast associated with childbirth and disorders of lactation	pregnancy complications	0.735838	NA	NA	NA	0.452602	34917	8	34909	116	NA	NA
rs11650000_A	691.1	Ichthyosis congenita	dermatologic	0.45855	NA	NA	NA	0.452723	52668	6	52662	175	NA	NA
rs11650000_A	696.2	Parapsoriasis	dermatologic	0.455424	NA	NA	NA	0.452729	52675	13	52662	175	NA	NA
rs11650000_A	702.4	Degenerative skin disorders	dermatologic	0.161483	NA	NA	NA	0.453986	51050	11	51039	171	NA	NA
rs11650000_A	706.3	Seborrhea	dermatologic	0.253876	NA	NA	NA	0.454002	56002	2	56000	185	NA	NA
rs11650000_A	710.2	Periostitis	musculoskeletal	0.237144	NA	NA	NA	0.453513	51713	3	51710	172	NA	NA
rs11650000_A	710.3	Osteopathy resulting from poliomyelitis	musculoskeletal	0.248129	NA	NA	NA	0.453551	51713	3	51710	172	NA	NA
rs11650000_A	716.2	Unspecified monoarthritis	musculoskeletal	0.242628	NA	NA	NA	0.453486	51726	16	51710	172	NA	NA
rs11650000_A	716.3	Kaschin-Beck disease	musculoskeletal	0.25215	NA	NA	NA	0.453541	51712	2	51710	172	NA	NA
rs11650000_A	716.8	Palindromic rheumatism	musculoskeletal	0.255662	NA	NA	NA	0.453545	51727	17	51710	172	NA	NA
rs11650000_A	722.3	Schmorl's nodes	musculoskeletal	0.0100346	NA	NA	NA	0.453593	49130	2	49128	159	NA	NA
rs11650000_A	729.1	Rheumatism, unspecified and fibrositis	musculoskeletal	0.416835	NA	NA	NA	0.453626	46772	10	46762	150	NA	NA
rs11650000_A	731.1	Osteitis deformans [Paget's disease of bone]	musculoskeletal	0.211539	NA	NA	NA	0.45428	49541	14	49527	164	NA	NA
rs11650000_A	736.1	Acquired deformities of forearm	musculoskeletal	0.126804	NA	NA	NA	0.453527	54193	13	54180	180	NA	NA
rs11650000_A	736.5	Acquired deformities of knee	musculoskeletal	0.121299	NA	NA	NA	0.453547	54195	15	54180	180	NA	NA
rs11650000_A	737.2	Lordosis (acquired)	musculoskeletal	0.115026	NA	NA	NA	0.453501	54184	4	54180	180	NA	NA
rs11650000_A	750.14	Congenital anomalies of esophagus	congenital anomalies	0.0178804	NA	NA	NA	0.453065	59082	19	59063	199	NA	NA
rs11650000_A	750.15	Congenital anomalies of stomach	congenital anomalies	0.00789818	NA	NA	NA	0.453103	59066	3	59063	199	NA	NA
rs11650000_A	756.22	Pectus carinatum	congenital anomalies	0.238608	NA	NA	NA	0.453295	60764	18	60746	210	NA	NA
rs11650000_A	790.9	Abnormal arterial blood gases	symptoms	0.37968	NA	NA	NA	0.454372	53651	10	53641	168	NA	NA
rs11650000_A	823	Torus fracture	injuries & poisonings	0.140689	NA	NA	NA	0.453273	49564	3	49561	165	NA	NA
rs11650000_A	870.8	Open wound of genital organs	injuries & poisonings	0.101418	NA	NA	NA	0.453563	55505	13	55492	182	NA	NA
rs11650000_A	905	Late effects of musculoskeletal and connective tissue injuries	injuries & poisonings	0.240769	NA	NA	NA	0.45321	62332	10	62322	210	NA	NA
rs11650000_A	910	Superficial injury, infected	injuries & poisonings	0.262504	NA	NA	NA	0.453379	63083	12	63071	212	NA	NA
rs11650000_A	939.1	Contact and allergic dermatitis of eyelid	dermatologic	0.114716	NA	NA	NA	0.453325	48602	11	48591	166	NA	NA
rs11650000_A	957	Injury to other and unspecified nerves	injuries & poisonings	0.244376	NA	NA	NA	0.453431	62993	3	62990	212	NA	NA
rs11650000_A	960.1	Adverse effects of antibacterials (not penicillins)	injuries & poisonings	0.168964	NA	NA	NA	0.453588	46249	3	46246	161	NA	NA
rs11650000_A	960.3	Poisoning by antifungal antibiotics	injuries & poisonings	0.173333	NA	NA	NA	0.453576	46248	2	46246	161	NA	NA
rs11650000_A	962.3	Hormones and synthetic substitutes causing adverse effects in therapeutic use	injuries & poisonings	0.193636	NA	NA	NA	0.453604	46254	8	46246	161	NA	NA
rs11650000_A	965.2	Antirheumatics causing adverse effects in therapeutic use	injuries & poisonings	0.171975	NA	NA	NA	0.453598	46248	2	46246	161	NA	NA
rs11650000_A	971	Poisoning by drugs primarily affecting the autonomic nervous system	injuries & poisonings	0.184787	NA	NA	NA	0.453571	46253	7	46246	161	NA	NA
rs11650000_A	972.2	Antilipemic and antiarteriosclerotic drugs causing adverse effects in therapeutic use	injuries & poisonings	NA	NA	NA	NA	NA	46246	NA	NA	161	NA	NA
rs11650000_A	972.6	Antihypertensive agents causing adverse effects	injuries & poisonings	0.173678	NA	NA	NA	0.453576	46258	12	46246	161	NA	NA
rs11650000_A	973	Poisoning by agents primarily affecting the gastrointestinal system	injuries & poisonings	0.165071	NA	NA	NA	0.453595	46256	10	46246	161	NA	NA
rs11650000_A	975	Poisoning by agents primarily acting on the smooth and skeletal muscles and respiratory system	injuries & poisonings	0.182556	NA	NA	NA	0.453609	46259	13	46246	161	NA	NA
rs11650000_A	976	Poisoning by agents primarily affecting skin & mucous membrane, ophthalmological, otorhinolaryngological, & dental drugs	injuries & poisonings	0.175461	NA	NA	NA	0.453603	46253	7	46246	161	NA	NA
rs11650000_A	981	Toxic effect of (non-ethyl) alcohol and petroleum and other solvents	injuries & poisonings	0.283951	NA	NA	NA	0.453321	62801	5	62796	211	NA	NA
rs11650000_A	983	Toxic effect of corrosive aromatics, acids, and caustic alkalis	injuries & poisonings	0.275731	NA	NA	NA	0.453351	62799	3	62796	211	NA	NA
rs11650000_A	984	Toxic effect of lead and its compounds (including fumes)	injuries & poisonings	0.291859	NA	NA	NA	0.453336	62800	4	62796	211	NA	NA
rs11650000_A	985	Toxic effect of other metals	injuries & poisonings	0.291912	NA	NA	NA	0.453296	62811	15	62796	211	NA	NA
rs11650000_A	986	Toxic effect of carbon monoxide	injuries & poisonings	0.279845	NA	NA	NA	0.453336	62800	4	62796	211	NA	NA
rs11650000_A	987	Toxic effect of other gases, fumes, or vapors	injuries & poisonings	0.285185	NA	NA	NA	0.453347	62804	8	62796	211	NA	NA
rs11650000_A	988	Toxic effect of noxious substances eaten as food	injuries & poisonings	0.281477	NA	NA	NA	0.453314	62802	6	62796	211	NA	NA
rs11085259_T	8.51	Intestinal e.coli	infectious diseases	0.407257	NA	NA	NA	0.180327	60102	7	60095	171	NA	NA
rs11085259_T	8.7	Intestinal infection due to protozoa	infectious diseases	0.424698	NA	NA	NA	0.180311	60110	15	60095	171	NA	NA
rs11085259_T	31.1	Leprosy	infectious diseases	NA	NA	NA	NA	NA	51270	NA	NA	151	NA	NA
rs11085259_T	90.3	Venereal diseases due to Chlamydia trachomatis	infectious diseases	0.488771	NA	NA	NA	0.180155	62710	10	62700	180	NA	NA
rs11085259_T	117.2	Coccidioidomycosis	infectious diseases	0.550404	NA	NA	NA	0.180203	53423	2	53421	160	NA	NA
rs11085259_T	130.1	Lyme disease	infectious diseases	0.253551	NA	NA	NA	0.180365	60056	15	60041	172	NA	NA
rs11085259_T	133	Arthropod-borne diseases	infectious diseases	0.268916	NA	NA	NA	0.180357	60053	12	60041	172	NA	NA
rs11085259_T	134.1	Intestinal helminthiases	infectious diseases	0.282827	NA	NA	NA	0.180378	60060	19	60041	172	NA	NA
rs11085259_T	174.2	Breast cancer [male]	neoplasms	0.00507379	NA	NA	NA	0.179932	27402	14	27388	77	NA	NA
rs11085259_T	187.8	Neoplasm of uncertain behavior of male genital organs	neoplasms	0.158385	NA	NA	NA	0.179716	25429	14	25415	72	NA	NA
rs11085259_T	218.2	Other benign neoplasm of uterus	neoplasms	0.439144	NA	NA	NA	0.180999	30188	17	30171	93	NA	NA
rs11085259_T	222	Benign neoplasm of male genital organs	neoplasms	0.121007	NA	NA	NA	0.179602	25434	19	25415	72	NA	NA
rs11085259_T	229.1	Benign neoplasm of lymph nodes	neoplasms	0.544434	NA	NA	NA	0.180107	62349	18	62331	181	NA	NA
rs11085259_T	230	Kaposi's sarcoma	neoplasms	0.457179	NA	NA	NA	0.180129	63199	19	63180	180	NA	NA
rs11085259_T	244.3	Iodine hypothyroidism	endocrine/metabolic	0.00700199	NA	NA	NA	0.180578	49181	4	49177	139	NA	NA
rs11085259_T	246.2	Thyroid cyst	endocrine/metabolic	0.000172871	NA	NA	NA	0.180579	49189	12	49177	139	NA	NA
rs11085259_T	251.8	Abnormality of secretion of glucagon or gastrin	endocrine/metabolic	0.385991	NA	NA	NA	0.179803	53425	9	53416	154	NA	NA
rs11085259_T	256.1	Hyperestrogenism	endocrine/metabolic	0.386286	NA	NA	NA	0.179814	53419	3	53416	154	NA	NA
rs11085259_T	261.3	Vitamin C deficiencies	endocrine/metabolic	0.659859	NA	NA	NA	0.181094	43251	14	43237	123	NA	NA
rs11085259_T	270.31	Polyclonal hypergammaglobulinemia	endocrine/metabolic	0.630426	NA	NA	NA	0.180346	58884	8	58876	170	NA	NA
rs11085259_T	272.14	Hyperchylomicronemia	endocrine/metabolic	0.547453	NA	NA	NA	0.180427	39351	10	39341	126	NA	NA
rs11085259_T	277.1	Disorders of porphyrin metabolism	endocrine/metabolic	0.567158	NA	NA	NA	0.180034	59025	16	59009	173	NA	NA
rs11085259_T	277.2	Other disorders of purine and pyrimidine metabolism	endocrine/metabolic	0.571084	NA	NA	NA	0.180065	59012	3	59009	173	NA	NA
rs11085259_T	277.8	Carnitine deficiencies	endocrine/metabolic	0.569506	NA	NA	NA	0.180056	59015	6	59009	173	NA	NA
rs11085259_T	282.5	Sickle cell anemia	hematopoietic	0.0115667	NA	NA	NA	0.179666	39888	18	39870	124	NA	NA
rs11085259_T	284.2	Constitutional aplastic anemia	hematopoietic	0.0511239	NA	NA	NA	0.179703	39888	18	39870	124	NA	NA
rs11085259_T	285.3	Sideroblastic anemia	hematopoietic	0.0183026	NA	NA	NA	0.179668	39879	9	39870	124	NA	NA
rs11085259_T	285.8	Hemoglobinuria	hematopoietic	0.0195568	NA	NA	NA	0.17965	39886	16	39870	124	NA	NA
rs11085259_T	300.2	Generalized anxiety & phobic disorders	mental disorders	NA	NA	NA	NA	NA	36118	NA	NA	106	NA	NA
rs11085259_T	301.1	Schizoid personality disorder	mental disorders	0.14306	NA	NA	NA	0.180024	36134	16	36118	106	NA	NA
rs11085259_T	303.31	Gastrointestinal malfunction arising from mental factors	mental disorders	0.126538	NA	NA	NA	0.179989	36130	12	36118	106	NA	NA
rs11085259_T	324.1	Jakob-Creutzfeldt disease	neurological	0.411989	NA	NA	NA	0.180385	61862	1	61861	173	NA	NA
rs11085259_T	360.3	Hypotony of eye	sense organs	0.49755	NA	NA	NA	0.179837	56818	18	56800	165	NA	NA
rs11085259_T	363.4	Choroidal degenerations	sense organs	0.505848	NA	NA	NA	0.179828	56807	7	56800	165	NA	NA
rs11085259_T	366.3	Traumatic cataract	sense organs	0.460539	NA	NA	NA	0.180119	55555	6	55549	167	NA	NA
rs11085259_T	368.5	Color vision deficiencies	sense organs	0.491726	NA	NA	NA	0.180173	57650	4	57646	163	NA	NA
rs11085259_T	368.7	Disorders of accommodation	sense organs	0.486986	NA	NA	NA	0.180165	57647	1	57646	163	NA	NA
rs11085259_T	371.33	Noninfectious dermatoses of eyelid	sense organs	0.603622	NA	NA	NA	0.179734	53988	4	53984	163	NA	NA
rs11085259_T	444.5	Atheroembolism	circulatory system	0.726644	NA	NA	NA	0.180556	50937	11	50926	152	NA	NA
rs11085259_T	446.1	Thromboangiitis obliterans	circulatory system	0.737049	NA	NA	NA	0.180554	50932	6	50926	152	NA	NA
rs11085259_T	446.7	Takayasu's disease	circulatory system	0.726442	NA	NA	NA	0.180545	50943	17	50926	152	NA	NA
rs11085259_T	512.3	Abnormal chest sounds	respiratory	0.279508	NA	NA	NA	0.179285	31026	15	31011	94	NA	NA
rs11085259_T	521.2	Dental abrasion, erosion and attrition	digestive	0.328306	NA	NA	NA	0.180338	57470	2	57468	161	NA	NA
rs11085259_T	521.4	Tooth complications likely association with other diseases	digestive	0.307968	NA	NA	NA	0.180331	57475	7	57468	161	NA	NA
rs11085259_T	522.1	Pulpitis and necrosis of tooth pulp	digestive	0.321923	NA	NA	NA	0.180316	57474	6	57468	161	NA	NA
rs11085259_T	526.8	Exostosis of jaw	digestive	0.320582	NA	NA	NA	0.18031	57476	8	57468	161	NA	NA
rs11085259_T	527.1	Hypertrophy of salivary gland	digestive	0.660685	NA	NA	NA	0.180489	58422	7	58415	169	NA	NA
rs11085259_T	528.7	Sialolithiasis	digestive	0.676675	NA	NA	NA	0.180477	58434	19	58415	169	NA	NA
rs11085259_T	586.11	Small kidney	genitourinary	0.10095	NA	NA	NA	0.178905	45865	14	45851	136	NA	NA
rs11085259_T	592.21	Urethral syndrome	genitourinary	0.506988	NA	NA	NA	0.180699	45764	5	45759	135	NA	NA
rs11085259_T	592.3	Urethral stricture due to infecton	genitourinary	0.504017	NA	NA	NA	0.180706	45765	6	45759	135	NA	NA
rs11085259_T	598.4	Other cells and casts in urine	genitourinary	0.482581	NA	NA	NA	0.180363	61379	3	61376	178	NA	NA
rs11085259_T	599.7	Urethral discharge	genitourinary	0.259501	NA	NA	NA	0.180993	44825	9	44816	134	NA	NA
rs11085259_T	602.3	Dysplasia of prostate	genitourinary	0.147083	NA	NA	NA	0.180183	20604	2	20602	62	NA	NA
rs11085259_T	604.2	Vascular disorders of penis	genitourinary	NA	NA	NA	NA	NA	19505	NA	NA	57	NA	NA
rs11085259_T	609.11	Azoospermia and oligospermia	genitourinary	0.275321	NA	NA	NA	0.178458	19506	1	19505	57	NA	NA
rs11085259_T	612.3	Congenital anomalies of breast	genitourinary	0.6593	NA	NA	NA	0.179942	55440	13	55427	158	NA	NA
rs11085259_T	620.1	Dysplasia of cervix	genitourinary	0.547852	NA	NA	NA	0.180453	33887	12	33875	100	NA	NA
rs11085259_T	624.2	Atrophy of female genital tract	genitourinary	0.623847	NA	NA	NA	0.179486	30632	12	30620	95	NA	NA
rs11085259_T	626.21	Mittelschmerz	genitourinary	0.433265	NA	NA	NA	0.182214	23799	5	23794	75	NA	NA
rs11085259_T	676	Other disorders of the breast associated with childbirth and disorders of lactation	pregnancy complications	0.630173	NA	NA	NA	0.180561	34930	8	34922	101	NA	NA
rs11085259_T	691.1	Ichthyosis congenita	dermatologic	0.171632	NA	NA	NA	0.180422	52696	6	52690	149	NA	NA
rs11085259_T	696.2	Parapsoriasis	dermatologic	0.187048	NA	NA	NA	0.180445	52703	13	52690	149	NA	NA
rs11085259_T	702.4	Degenerative skin disorders	dermatologic	0.744932	NA	NA	NA	0.180562	51071	11	51060	151	NA	NA
rs11085259_T	706.3	Seborrhea	dermatologic	0.463057	NA	NA	NA	0.180467	56024	2	56022	165	NA	NA
rs11085259_T	710.2	Periostitis	musculoskeletal	0.233118	NA	NA	NA	0.180087	51739	3	51736	146	NA	NA
rs11085259_T	710.3	Osteopathy resulting from poliomyelitis	musculoskeletal	0.233118	NA	NA	NA	0.180087	51739	3	51736	146	NA	NA
rs11085259_T	716.2	Unspecified monoarthritis	musculoskeletal	0.233494	NA	NA	NA	0.180119	51752	16	51736	146	NA	NA
rs11085259_T	716.3	Kaschin-Beck disease	musculoskeletal	0.233854	NA	NA	NA	0.18009	51738	2	51736	146	NA	NA
rs11085259_T	716.8	Palindromic rheumatism	musculoskeletal	0.235067	NA	NA	NA	0.180067	51753	17	51736	146	NA	NA
rs11085259_T	722.3	Schmorl's nodes	musculoskeletal	0.146733	NA	NA	NA	0.180369	49152	2	49150	140	NA	NA
rs11085259_T	729.1	Rheumatism, unspecified and fibrositis	musculoskeletal	0.0882614	NA	NA	NA	0.180753	46782	10	46772	143	NA	NA
rs11085259_T	731.1	Osteitis deformans [Paget's disease of bone]	musculoskeletal	0.704469	NA	NA	NA	0.180194	49566	14	49552	141	NA	NA
rs11085259_T	736.1	Acquired deformities of forearm	musculoskeletal	0.494314	NA	NA	NA	0.180416	54222	13	54209	153	NA	NA
rs11085259_T	736.5	Acquired deformities of knee	musculoskeletal	0.487854	NA	NA	NA	0.180446	54224	15	54209	153	NA	NA
rs11085259_T	737.2	Lordosis (acquired)	musculoskeletal	0.496399	NA	NA	NA	0.180436	54213	4	54209	153	NA	NA
rs11085259_T	750.14	Congenital anomalies of esophagus	congenital anomalies	0.603995	NA	NA	NA	0.179771	59114	18	59096	168	NA	NA
rs11085259_T	750.15	Congenital anomalies of stomach	congenital anomalies	0.619015	NA	NA	NA	0.179795	59098	2	59096	168	NA	NA
rs11085259_T	756.22	Pectus carinatum	congenital anomalies	0.345233	NA	NA	NA	0.180244	60801	18	60783	175	NA	NA
rs11085259_T	790.9	Abnormal arterial blood gases	symptoms	0.602607	NA	NA	NA	0.180217	53666	10	53656	154	NA	NA
rs11085259_T	823	Torus fracture	injuries & poisonings	0.520672	NA	NA	NA	0.180128	49598	3	49595	133	NA	NA
rs11085259_T	870.8	Open wound of genital organs	injuries & poisonings	0.438349	NA	NA	NA	0.179907	55526	13	55513	162	NA	NA
rs11085259_T	905	Late effects of musculoskeletal and connective tissue injuries	injuries & poisonings	0.509596	NA	NA	NA	0.180125	62365	10	62355	179	NA	NA
rs11085259_T	910	Superficial injury, infected	injuries & poisonings	0.450664	NA	NA	NA	0.180232	63116	12	63104	181	NA	NA
rs11085259_T	939.1	Contact and allergic dermatitis of eyelid	dermatologic	0.404831	NA	NA	NA	0.180499	48629	11	48618	141	NA	NA
rs11085259_T	957	Injury to other and unspecified nerves	injuries & poisonings	0.442564	NA	NA	NA	0.180074	63027	3	63024	180	NA	NA
rs11085259_T	960.1	Adverse effects of antibacterials (not penicillins)	injuries & poisonings	0.0078448	NA	NA	NA	0.179416	46278	3	46275	134	NA	NA
rs11085259_T	960.3	Poisoning by antifungal antibiotics	injuries & poisonings	0.0205932	NA	NA	NA	0.179387	46277	2	46275	134	NA	NA
rs11085259_T	962.3	Hormones and synthetic substitutes causing adverse effects in therapeutic use	injuries & poisonings	0.0118991	NA	NA	NA	0.179396	46283	8	46275	134	NA	NA
rs11085259_T	965.2	Antirheumatics causing adverse effects in therapeutic use	injuries & poisonings	0.0205932	NA	NA	NA	0.179387	46277	2	46275	134	NA	NA
rs11085259_T	971	Poisoning by drugs primarily affecting the autonomic nervous system	injuries & poisonings	0.00656854	NA	NA	NA	0.179411	46282	7	46275	134	NA	NA
rs11085259_T	972.2	Antilipemic and antiarteriosclerotic drugs causing adverse effects in therapeutic use	injuries & poisonings	NA	NA	NA	NA	NA	46275	NA	NA	134	NA	NA
rs11085259_T	972.6	Antihypertensive agents causing adverse effects	injuries & poisonings	0.0106226	NA	NA	NA	0.179392	46287	12	46275	134	NA	NA
rs11085259_T	973	Poisoning by agents primarily affecting the gastrointestinal system	injuries & poisonings	0.0251475	NA	NA	NA	0.179421	46285	10	46275	134	NA	NA
rs11085259_T	975	Poisoning by agents primarily acting on the smooth and skeletal muscles and respiratory system	injuries & poisonings	0.0391944	NA	NA	NA	0.179442	46288	13	46275	134	NA	NA
rs11085259_T	976	Poisoning by agents primarily affecting skin & mucous membrane, ophthalmological, otorhinolaryngological, & dental drugs	injuries & poisonings	0.047879	NA	NA	NA	0.179433	46282	7	46275	134	NA	NA
rs11085259_T	981	Toxic effect of (non-ethyl) alcohol and petroleum and other solvents	injuries & poisonings	0.387852	NA	NA	NA	0.180176	62833	5	62828	181	NA	NA
rs11085259_T	983	Toxic effect of corrosive aromatics, acids, and caustic alkalis	injuries & poisonings	0.404525	NA	NA	NA	0.180174	62831	3	62828	181	NA	NA
rs11085259_T	984	Toxic effect of lead and its compounds (including fumes)	injuries & poisonings	0.407275	NA	NA	NA	0.180179	62832	4	62828	181	NA	NA
rs11085259_T	985	Toxic effect of other metals	injuries & poisonings	0.385116	NA	NA	NA	0.180155	62843	15	62828	181	NA	NA
rs11085259_T	986	Toxic effect of carbon monoxide	injuries & poisonings	0.407275	NA	NA	NA	0.180179	62832	4	62828	181	NA	NA
rs11085259_T	987	Toxic effect of other gases, fumes, or vapors	injuries & poisonings	0.392806	NA	NA	NA	0.180183	62836	8	62828	181	NA	NA
rs11085259_T	988	Toxic effect of noxious substances eaten as food	injuries & poisonings	0.409417	NA	NA	NA	0.180181	62834	6	62828	181	NA	NA
rs2074090_G	8.51	Intestinal e.coli	infectious diseases	0.012311	NA	NA	NA	0.35267	59954	7	59947	329	NA	NA
rs2074090_G	8.7	Intestinal infection due to protozoa	infectious diseases	0.00735132	NA	NA	NA	0.352615	59962	15	59947	329	NA	NA
rs2074090_G	31.1	Leprosy	infectious diseases	NA	NA	NA	NA	NA	51148	NA	NA	283	NA	NA
rs2074090_G	90.3	Venereal diseases due to Chlamydia trachomatis	infectious diseases	0.202836	NA	NA	NA	0.353017	62555	10	62545	344	NA	NA
rs2074090_G	117.2	Coccidioidomycosis	infectious diseases	0.398716	NA	NA	NA	0.35297	53292	2	53290	299	NA	NA
rs2074090_G	130.1	Lyme disease	infectious diseases	0.17825	NA	NA	NA	0.35332	59916	15	59901	321	NA	NA
rs2074090_G	133	Arthropod-borne diseases	infectious diseases	0.177719	NA	NA	NA	0.353304	59913	12	59901	321	NA	NA
rs2074090_G	134.1	Intestinal helminthiases	infectious diseases	0.177045	NA	NA	NA	0.353329	59920	19	59901	321	NA	NA
rs2074090_G	174.2	Breast cancer [male]	neoplasms	0.530355	NA	NA	NA	0.351127	27332	14	27318	153	NA	NA
rs2074090_G	187.8	Neoplasm of uncertain behavior of male genital organs	neoplasms	0.482916	NA	NA	NA	0.350418	25364	14	25350	141	NA	NA
rs2074090_G	218.2	Other benign neoplasm of uterus	neoplasms	0.499756	NA	NA	NA	0.35516	30116	17	30099	168	NA	NA
rs2074090_G	222	Benign neoplasm of male genital organs	neoplasms	0.478829	NA	NA	NA	0.350171	25369	19	25350	141	NA	NA
rs2074090_G	229.1	Benign neoplasm of lymph nodes	neoplasms	0.341271	NA	NA	NA	0.352857	62198	18	62180	341	NA	NA
rs2074090_G	230	Kaposi's sarcoma	neoplasms	0.139295	NA	NA	NA	0.35296	63044	19	63025	344	NA	NA
rs2074090_G	244.3	Iodine hypothyroidism	endocrine/metabolic	0.0869558	NA	NA	NA	0.353315	49054	4	49050	276	NA	NA
rs2074090_G	246.2	Thyroid cyst	endocrine/metabolic	0.0703002	NA	NA	NA	0.353288	49062	12	49050	276	NA	NA
rs2074090_G	251.8	Abnormality of secretion of glucagon or gastrin	endocrine/metabolic	0.0292063	NA	NA	NA	0.353309	53289	9	53280	299	NA	NA
rs2074090_G	256.1	Hyperestrogenism	endocrine/metabolic	0.0298477	NA	NA	NA	0.35333	53283	3	53280	299	NA	NA
rs2074090_G	261.3	Vitamin C deficiencies	endocrine/metabolic	0.0525659	NA	NA	NA	0.354147	43136	14	43122	245	NA	NA
rs2074090_G	270.31	Polyclonal hypergammaglobulinemia	endocrine/metabolic	0.374652	NA	NA	NA	0.352743	58741	8	58733	322	NA	NA
rs2074090_G	272.14	Hyperchylomicronemia	endocrine/metabolic	0.276146	NA	NA	NA	0.355091	39266	10	39256	219	NA	NA
rs2074090_G	277.1	Disorders of porphyrin metabolism	endocrine/metabolic	0.226892	NA	NA	NA	0.352747	58892	16	58876	315	NA	NA
rs2074090_G	277.2	Other disorders of purine and pyrimidine metabolism	endocrine/metabolic	0.224888	NA	NA	NA	0.352783	58879	3	58876	315	NA	NA
rs2074090_G	277.8	Carnitine deficiencies	endocrine/metabolic	0.21972	NA	NA	NA	0.352765	58882	6	58876	315	NA	NA
rs2074090_G	282.5	Sickle cell anemia	hematopoietic	0.267983	NA	NA	NA	0.353625	39795	18	39777	230	NA	NA
rs2074090_G	284.2	Constitutional aplastic anemia	hematopoietic	0.290209	NA	NA	NA	0.353612	39795	18	39777	230	NA	NA
rs2074090_G	285.3	Sideroblastic anemia	hematopoietic	0.263121	NA	NA	NA	0.353604	39786	9	39777	230	NA	NA
rs2074090_G	285.8	Hemoglobinuria	hematopoietic	0.254167	NA	NA	NA	0.353592	39793	16	39777	230	NA	NA
rs2074090_G	300.2	Generalized anxiety & phobic disorders	mental disorders	NA	NA	NA	NA	NA	36032	NA	NA	199	NA	NA
rs2074090_G	301.1	Schizoid personality disorder	mental disorders	0.661917	NA	NA	NA	0.35357	36048	16	36032	199	NA	NA
rs2074090_G	303.31	Gastrointestinal malfunction arising from mental factors	mental disorders	0.650676	NA	NA	NA	0.353471	36044	12	36032	199	NA	NA
rs2074090_G	324.1	Jakob-Creutzfeldt disease	neurological	0.0300684	NA	NA	NA	0.352975	61707	1	61706	337	NA	NA
rs2074090_G	360.3	Hypotony of eye	sense organs	0.244095	NA	NA	NA	0.352016	56685	18	56667	306	NA	NA
rs2074090_G	363.4	Choroidal degenerations	sense organs	0.23645	NA	NA	NA	0.352013	56674	7	56667	306	NA	NA
rs2074090_G	366.3	Traumatic cataract	sense organs	0.0318837	NA	NA	NA	0.352259	55428	6	55422	302	NA	NA
rs2074090_G	368.5	Color vision deficiencies	sense organs	0.54555	NA	NA	NA	0.352206	57509	4	57505	312	NA	NA
rs2074090_G	368.7	Disorders of accommodation	sense organs	0.556122	NA	NA	NA	0.352189	57506	1	57505	312	NA	NA
rs2074090_G	371.33	Noninfectious dermatoses of eyelid	sense organs	0.40085	NA	NA	NA	0.351973	53855	4	53851	305	NA	NA
rs2074090_G	444.5	Atheroembolism	circulatory system	0.350049	NA	NA	NA	0.353191	50811	11	50800	286	NA	NA
rs2074090_G	446.1	Thromboangiitis obliterans	circulatory system	0.348082	NA	NA	NA	0.353177	50806	6	50800	286	NA	NA
rs2074090_G	446.7	Takayasu's disease	circulatory system	0.359288	NA	NA	NA	0.353189	50817	17	50800	286	NA	NA
rs2074090_G	512.3	Abnormal chest sounds	respiratory	0.400084	NA	NA	NA	0.354779	30946	15	30931	185	NA	NA
rs2074090_G	521.2	Dental abrasion, erosion and attrition	digestive	0.330065	NA	NA	NA	0.35291	57339	2	57337	300	NA	NA
rs2074090_G	521.4	Tooth complications likely association with other diseases	digestive	0.317797	NA	NA	NA	0.352897	57344	7	57337	300	NA	NA
rs2074090_G	522.1	Pulpitis and necrosis of tooth pulp	digestive	0.319468	NA	NA	NA	0.352903	57343	6	57337	300	NA	NA
rs2074090_G	526.8	Exostosis of jaw	digestive	0.329505	NA	NA	NA	0.35289	57345	8	57337	300	NA	NA
rs2074090_G	527.1	Hypertrophy of salivary gland	digestive	0.0610335	NA	NA	NA	0.353006	58278	7	58271	322	NA	NA
rs2074090_G	528.7	Sialolithiasis	digestive	0.0750949	NA	NA	NA	0.352994	58290	19	58271	322	NA	NA
rs2074090_G	586.11	Small kidney	genitourinary	0.379007	NA	NA	NA	0.35228	45752	14	45738	258	NA	NA
rs2074090_G	592.21	Urethral syndrome	genitourinary	0.065217	NA	NA	NA	0.352883	45661	5	45656	246	NA	NA
rs2074090_G	592.3	Urethral stricture due to infecton	genitourinary	0.0624519	NA	NA	NA	0.352854	45662	6	45656	246	NA	NA
rs2074090_G	598.4	Other cells and casts in urine	genitourinary	0.264469	NA	NA	NA	0.352891	61230	3	61227	336	NA	NA
rs2074090_G	599.7	Urethral discharge	genitourinary	0.228537	NA	NA	NA	0.3531	44731	9	44722	236	NA	NA
rs2074090_G	602.3	Dysplasia of prostate	genitourinary	0.23679	NA	NA	NA	0.350647	20562	2	20560	107	NA	NA
rs2074090_G	604.2	Vascular disorders of penis	genitourinary	NA	NA	NA	NA	NA	19466	NA	NA	100	NA	NA
rs2074090_G	609.11	Azoospermia and oligospermia	genitourinary	0.786325	NA	NA	NA	0.349694	19467	1	19466	100	NA	NA
rs2074090_G	612.3	Congenital anomalies of breast	genitourinary	0.453407	NA	NA	NA	0.352089	55300	13	55287	307	NA	NA
rs2074090_G	620.1	Dysplasia of cervix	genitourinary	0.575236	NA	NA	NA	0.354654	33802	12	33790	188	NA	NA
rs2074090_G	624.2	Atrophy of female genital tract	genitourinary	0.498489	NA	NA	NA	0.352822	30565	12	30553	165	NA	NA
rs2074090_G	626.21	Mittelschmerz	genitourinary	0.722763	NA	NA	NA	0.35618	23745	5	23740	132	NA	NA
rs2074090_G	676	Other disorders of the breast associated with childbirth and disorders of lactation	pregnancy complications	0.645274	NA	NA	NA	0.354365	34844	8	34836	190	NA	NA
rs2074090_G	691.1	Ichthyosis congenita	dermatologic	0.223576	NA	NA	NA	0.353685	52568	6	52562	286	NA	NA
rs2074090_G	696.2	Parapsoriasis	dermatologic	0.242598	NA	NA	NA	0.353723	52575	13	52562	286	NA	NA
rs2074090_G	702.4	Degenerative skin disorders	dermatologic	0.605253	NA	NA	NA	0.353255	50949	11	50938	281	NA	NA
rs2074090_G	706.3	Seborrhea	dermatologic	0.200929	NA	NA	NA	0.353709	55885	2	55883	313	NA	NA
rs2074090_G	710.2	Periostitis	musculoskeletal	0.132622	NA	NA	NA	0.353237	51607	2	51605	287	NA	NA
rs2074090_G	710.3	Osteopathy resulting from poliomyelitis	musculoskeletal	0.123792	NA	NA	NA	0.353249	51608	3	51605	286	NA	NA
rs2074090_G	716.2	Unspecified monoarthritis	musculoskeletal	0.116959	NA	NA	NA	0.353303	51620	15	51605	287	NA	NA
rs2074090_G	716.3	Kaschin-Beck disease	musculoskeletal	0.132622	NA	NA	NA	0.353237	51607	2	51605	286	NA	NA
rs2074090_G	716.8	Palindromic rheumatism	musculoskeletal	0.122578	NA	NA	NA	0.353231	51622	17	51605	286	NA	NA
rs2074090_G	722.3	Schmorl's nodes	musculoskeletal	0.255142	NA	NA	NA	0.352968	49030	2	49028	269	NA	NA
rs2074090_G	729.1	Rheumatism, unspecified and fibrositis	musculoskeletal	0.321855	NA	NA	NA	0.353474	46681	10	46671	249	NA	NA
rs2074090_G	731.1	Osteitis deformans [Paget's disease of bone]	musculoskeletal	0.677134	NA	NA	NA	0.352013	49447	14	49433	269	NA	NA
rs2074090_G	736.1	Acquired deformities of forearm	musculoskeletal	0.404934	NA	NA	NA	0.352505	54090	13	54077	294	NA	NA
rs2074090_G	736.5	Acquired deformities of knee	musculoskeletal	0.403165	NA	NA	NA	0.352548	54092	15	54077	294	NA	NA
rs2074090_G	737.2	Lordosis (acquired)	musculoskeletal	0.405745	NA	NA	NA	0.352536	54081	4	54077	294	NA	NA
rs2074090_G	750.14	Congenital anomalies of esophagus	congenital anomalies	0.293131	NA	NA	NA	0.352231	58967	19	58948	324	NA	NA
rs2074090_G	750.15	Congenital anomalies of stomach	congenital anomalies	0.314183	NA	NA	NA	0.352293	58951	3	58948	324	NA	NA
rs2074090_G	756.22	Pectus carinatum	congenital anomalies	0.116409	NA	NA	NA	0.352941	60656	18	60638	329	NA	NA
rs2074090_G	790.9	Abnormal arterial blood gases	symptoms	0.310423	NA	NA	NA	0.352872	53535	10	53525	295	NA	NA
rs2074090_G	823	Torus fracture	injuries & poisonings	0.451413	NA	NA	NA	0.352769	49463	3	49460	275	NA	NA
rs2074090_G	870.8	Open wound of genital organs	injuries & poisonings	0.190632	NA	NA	NA	0.352891	55391	13	55378	306	NA	NA
rs2074090_G	905	Late effects of musculoskeletal and connective tissue injuries	injuries & poisonings	0.281307	NA	NA	NA	0.352774	62214	10	62204	338	NA	NA
rs2074090_G	910	Superficial injury, infected	injuries & poisonings	0.107636	NA	NA	NA	0.353028	62961	12	62949	345	NA	NA
rs2074090_G	939.1	Contact and allergic dermatitis of eyelid	dermatologic	0.0328993	NA	NA	NA	0.352395	48518	11	48507	259	NA	NA
rs2074090_G	957	Injury to other and unspecified nerves	injuries & poisonings	0.158235	NA	NA	NA	0.35282	62872	3	62869	344	NA	NA
rs2074090_G	960.1	Adverse effects of antibacterials (not penicillins)	injuries & poisonings	0.123817	NA	NA	NA	0.352637	46148	3	46145	273	NA	NA
rs2074090_G	960.3	Poisoning by antifungal antibiotics	injuries & poisonings	0.124891	NA	NA	NA	0.352612	46147	2	46145	273	NA	NA
rs2074090_G	962.3	Hormones and synthetic substitutes causing adverse effects in therapeutic use	injuries & poisonings	0.135549	NA	NA	NA	0.35261	46153	8	46145	273	NA	NA
rs2074090_G	965.2	Antirheumatics causing adverse effects in therapeutic use	injuries & poisonings	0.119222	NA	NA	NA	0.352601	46147	2	46145	273	NA	NA
rs2074090_G	971	Poisoning by drugs primarily affecting the autonomic nervous system	injuries & poisonings	0.122413	NA	NA	NA	0.35265	46152	7	46145	273	NA	NA
rs2074090_G	972.2	Antilipemic and antiarteriosclerotic drugs causing adverse effects in therapeutic use	injuries & poisonings	NA	NA	NA	NA	NA	46145	NA	NA	273	NA	NA
rs2074090_G	972.6	Antihypertensive agents causing adverse effects	injuries & poisonings	0.138877	NA	NA	NA	0.352601	46157	12	46145	273	NA	NA
rs2074090_G	973	Poisoning by agents primarily affecting the gastrointestinal system	injuries & poisonings	0.126823	NA	NA	NA	0.352616	46155	10	46145	273	NA	NA
rs2074090_G	975	Poisoning by agents primarily acting on the smooth and skeletal muscles and respiratory system	injuries & poisonings	0.117008	NA	NA	NA	0.352647	46158	13	46145	273	NA	NA
rs2074090_G	976	Poisoning by agents primarily affecting skin & mucous membrane, ophthalmological, otorhinolaryngological, & dental drugs	injuries & poisonings	0.116742	NA	NA	NA	0.352639	46152	7	46145	273	NA	NA
rs2074090_G	981	Toxic effect of (non-ethyl) alcohol and petroleum and other solvents	injuries & poisonings	0.150919	NA	NA	NA	0.35276	62680	5	62675	343	NA	NA
rs2074090_G	983	Toxic effect of corrosive aromatics, acids, and caustic alkalis	injuries & poisonings	0.167212	NA	NA	NA	0.352747	62678	3	62675	343	NA	NA
rs2074090_G	984	Toxic effect of lead and its compounds (including fumes)	injuries & poisonings	0.165513	NA	NA	NA	0.352742	62679	4	62675	343	NA	NA
rs2074090_G	985	Toxic effect of other metals	injuries & poisonings	0.144318	NA	NA	NA	0.352744	62690	15	62675	343	NA	NA
rs2074090_G	986	Toxic effect of carbon monoxide	injuries & poisonings	0.161485	NA	NA	NA	0.352758	62679	4	62675	343	NA	NA
rs2074090_G	987	Toxic effect of other gases, fumes, or vapors	injuries & poisonings	0.152341	NA	NA	NA	0.352757	62682	7	62675	344	NA	NA
rs2074090_G	988	Toxic effect of noxious substances eaten as food	injuries & poisonings	0.158081	NA	NA	NA	0.352746	62681	6	62675	343	NA	NA
rs6136447_G	8.51	Intestinal e.coli	infectious diseases	0.296807	NA	NA	NA	0.138889	60091	7	60084	184	NA	NA
rs6136447_G	8.7	Intestinal infection due to protozoa	infectious diseases	0.285078	NA	NA	NA	0.138912	60099	15	60084	184	NA	NA
rs6136447_G	31.1	Leprosy	infectious diseases	NA	NA	NA	NA	NA	51261	NA	NA	161	NA	NA
rs6136447_G	90.3	Venereal diseases due to Chlamydia trachomatis	infectious diseases	0.438176	NA	NA	NA	0.139171	62700	10	62690	191	NA	NA
rs6136447_G	117.2	Coccidioidomycosis	infectious diseases	0.725818	NA	NA	NA	0.139691	53418	2	53416	166	NA	NA
rs6136447_G	130.1	Lyme disease	infectious diseases	0.302106	NA	NA	NA	0.139196	60045	15	60030	184	NA	NA
rs6136447_G	133	Arthropod-borne diseases	infectious diseases	0.303566	NA	NA	NA	0.139203	60042	12	60030	184	NA	NA
rs6136447_G	134.1	Intestinal helminthiases	infectious diseases	0.285368	NA	NA	NA	0.139211	60049	19	60030	184	NA	NA
rs6136447_G	174.2	Breast cancer [male]	neoplasms	0.37598	NA	NA	NA	0.136774	27392	14	27378	83	NA	NA
rs6136447_G	187.8	Neoplasm of uncertain behavior of male genital organs	neoplasms	0.100961	NA	NA	NA	0.137215	25420	14	25406	77	NA	NA
rs6136447_G	218.2	Other benign neoplasm of uterus	neoplasms	0.95369	NA	NA	NA	0.14096	30193	17	30176	93	NA	NA
rs6136447_G	222	Benign neoplasm of male genital organs	neoplasms	0.0628784	NA	NA	NA	0.137188	25425	19	25406	77	NA	NA
rs6136447_G	229.1	Benign neoplasm of lymph nodes	neoplasms	0.435949	NA	NA	NA	0.138925	62343	18	62325	188	NA	NA
rs6136447_G	230	Kaposi's sarcoma	neoplasms	0.500573	NA	NA	NA	0.139083	63189	19	63170	191	NA	NA
rs6136447_G	244.3	Iodine hypothyroidism	endocrine/metabolic	0.564796	NA	NA	NA	0.139339	49175	4	49171	147	NA	NA
rs6136447_G	246.2	Thyroid cyst	endocrine/metabolic	0.551363	NA	NA	NA	0.139357	49183	12	49171	147	NA	NA
rs6136447_G	251.8	Abnormality of secretion of glucagon or gastrin	endocrine/metabolic	0.673831	NA	NA	NA	0.138596	53418	9	53409	162	NA	NA
rs6136447_G	256.1	Hyperestrogenism	endocrine/metabolic	0.66602	NA	NA	NA	0.138574	53412	3	53409	162	NA	NA
rs6136447_G	261.3	Vitamin C deficiencies	endocrine/metabolic	0.325574	NA	NA	NA	0.139172	43238	14	43224	136	NA	NA
rs6136447_G	270.31	Polyclonal hypergammaglobulinemia	endocrine/metabolic	0.371007	NA	NA	NA	0.138904	58879	8	58871	176	NA	NA
rs6136447_G	272.14	Hyperchylomicronemia	endocrine/metabolic	0.213845	NA	NA	NA	0.140915	39357	9	39348	122	NA	NA
rs6136447_G	277.1	Disorders of porphyrin metabolism	endocrine/metabolic	0.471114	NA	NA	NA	0.138821	59015	16	58999	184	NA	NA
rs6136447_G	277.2	Other disorders of purine and pyrimidine metabolism	endocrine/metabolic	0.486716	NA	NA	NA	0.138817	59002	3	58999	184	NA	NA
rs6136447_G	277.8	Carnitine deficiencies	endocrine/metabolic	0.482372	NA	NA	NA	0.138802	59005	6	58999	184	NA	NA
rs6136447_G	282.5	Sickle cell anemia	hematopoietic	0.750681	NA	NA	NA	0.13908	39887	18	39869	129	NA	NA
rs6136447_G	284.2	Constitutional aplastic anemia	hematopoietic	0.755358	NA	NA	NA	0.139105	39887	18	39869	129	NA	NA
rs6136447_G	285.3	Sideroblastic anemia	hematopoietic	0.748923	NA	NA	NA	0.139087	39878	9	39869	129	NA	NA
rs6136447_G	285.8	Hemoglobinuria	hematopoietic	0.736569	NA	NA	NA	0.139103	39884	15	39869	130	NA	NA
rs6136447_G	300.2	Generalized anxiety & phobic disorders	mental disorders	NA	NA	NA	NA	NA	36118	NA	NA	106	NA	NA
rs6136447_G	301.1	Schizoid personality disorder	mental disorders	0.535717	NA	NA	NA	0.138042	36134	16	36118	106	NA	NA
rs6136447_G	303.31	Gastrointestinal malfunction arising from mental factors	mental disorders	0.548718	NA	NA	NA	0.138099	36130	12	36118	106	NA	NA
rs6136447_G	324.1	Jakob-Creutzfeldt disease	neurological	0.488368	NA	NA	NA	0.139032	61849	1	61848	187	NA	NA
rs6136447_G	360.3	Hypotony of eye	sense organs	0.384772	NA	NA	NA	0.139358	56814	18	56796	170	NA	NA
rs6136447_G	363.4	Choroidal degenerations	sense organs	0.394118	NA	NA	NA	0.139332	56803	7	56796	170	NA	NA
rs6136447_G	366.3	Traumatic cataract	sense organs	0.426309	NA	NA	NA	0.139357	55555	6	55549	169	NA	NA
rs6136447_G	368.5	Color vision deficiencies	sense organs	0.592304	NA	NA	NA	0.138941	57643	4	57639	171	NA	NA
rs6136447_G	368.7	Disorders of accommodation	sense organs	0.590721	NA	NA	NA	0.13894	57640	1	57639	171	NA	NA
rs6136447_G	371.33	Noninfectious dermatoses of eyelid	sense organs	0.679954	NA	NA	NA	0.139304	53990	4	53986	163	NA	NA
rs6136447_G	444.5	Atheroembolism	circulatory system	0.433329	NA	NA	NA	0.139387	50930	11	50919	161	NA	NA
rs6136447_G	446.1	Thromboangiitis obliterans	circulatory system	0.435743	NA	NA	NA	0.139401	50925	6	50919	161	NA	NA
rs6136447_G	446.7	Takayasu's disease	circulatory system	0.434667	NA	NA	NA	0.139312	50936	17	50919	161	NA	NA
rs6136447_G	512.3	Abnormal chest sounds	respiratory	0.652239	NA	NA	NA	0.139401	31022	15	31007	98	NA	NA
rs6136447_G	521.2	Dental abrasion, erosion and attrition	digestive	0.188633	NA	NA	NA	0.138351	57459	2	57457	172	NA	NA
rs6136447_G	521.4	Tooth complications likely association with other diseases	digestive	0.200995	NA	NA	NA	0.138374	57464	7	57457	172	NA	NA
rs6136447_G	522.1	Pulpitis and necrosis of tooth pulp	digestive	0.190304	NA	NA	NA	0.13835	57463	6	57457	172	NA	NA
rs6136447_G	526.8	Exostosis of jaw	digestive	0.173333	NA	NA	NA	0.138371	57465	8	57457	172	NA	NA
rs6136447_G	527.1	Hypertrophy of salivary gland	digestive	0.595426	NA	NA	NA	0.138907	58413	7	58406	178	NA	NA
rs6136447_G	528.7	Sialolithiasis	digestive	0.584785	NA	NA	NA	0.138922	58425	19	58406	178	NA	NA
rs6136447_G	586.11	Small kidney	genitourinary	0.0625154	NA	NA	NA	0.139534	45867	14	45853	135	NA	NA
rs6136447_G	592.21	Urethral syndrome	genitourinary	0.00371515	NA	NA	NA	0.139378	45757	5	45752	143	NA	NA
rs6136447_G	592.3	Urethral stricture due to infecton	genitourinary	0.00865352	NA	NA	NA	0.139364	45758	6	45752	143	NA	NA
rs6136447_G	598.4	Other cells and casts in urine	genitourinary	0.517939	NA	NA	NA	0.139118	61376	3	61373	182	NA	NA
rs6136447_G	599.7	Urethral discharge	genitourinary	0.383519	NA	NA	NA	0.139784	44819	9	44810	141	NA	NA
rs6136447_G	602.3	Dysplasia of prostate	genitourinary	0.0683626	NA	NA	NA	0.138204	20600	2	20598	63	NA	NA
rs6136447_G	604.2	Vascular disorders of penis	genitourinary	NA	NA	NA	NA	NA	19501	NA	NA	59	NA	NA
rs6136447_G	609.11	Azoospermia and oligospermia	genitourinary	0.180384	NA	NA	NA	0.137781	19502	1	19501	59	NA	NA
rs6136447_G	612.3	Congenital anomalies of breast	genitourinary	0.622269	NA	NA	NA	0.139388	55428	13	55415	171	NA	NA
rs6136447_G	620.1	Dysplasia of cervix	genitourinary	0.900775	NA	NA	NA	0.140471	33886	12	33874	106	NA	NA
rs6136447_G	624.2	Atrophy of female genital tract	genitourinary	0.903445	NA	NA	NA	0.141255	30636	12	30624	96	NA	NA
rs6136447_G	626.21	Mittelschmerz	genitourinary	0.867125	NA	NA	NA	0.141597	23800	5	23795	79	NA	NA
rs6136447_G	676	Other disorders of the breast associated with childbirth and disorders of lactation	pregnancy complications	0.838778	NA	NA	NA	0.14051	34930	8	34922	106	NA	NA
rs6136447_G	691.1	Ichthyosis congenita	dermatologic	0.738171	NA	NA	NA	0.139819	52686	6	52680	159	NA	NA
rs6136447_G	696.2	Parapsoriasis	dermatologic	0.729085	NA	NA	NA	0.139838	52693	13	52680	159	NA	NA
rs6136447_G	702.4	Degenerative skin disorders	dermatologic	0.713106	NA	NA	NA	0.14007	51071	11	51060	152	NA	NA
rs6136447_G	706.3	Seborrhea	dermatologic	0.677476	NA	NA	NA	0.139565	56017	2	56015	172	NA	NA
rs6136447_G	710.2	Periostitis	musculoskeletal	0.529177	NA	NA	NA	0.139364	51728	3	51725	159	NA	NA
rs6136447_G	710.3	Osteopathy resulting from poliomyelitis	musculoskeletal	0.526054	NA	NA	NA	0.139354	51728	3	51725	159	NA	NA
rs6136447_G	716.2	Unspecified monoarthritis	musculoskeletal	0.539046	NA	NA	NA	0.139377	51741	16	51725	159	NA	NA
rs6136447_G	716.3	Kaschin-Beck disease	musculoskeletal	0.526491	NA	NA	NA	0.139357	51727	2	51725	159	NA	NA
rs6136447_G	716.8	Palindromic rheumatism	musculoskeletal	0.50967	NA	NA	NA	0.139355	51742	17	51725	159	NA	NA
rs6136447_G	722.3	Schmorl's nodes	musculoskeletal	0.434817	NA	NA	NA	0.139862	49145	2	49143	148	NA	NA
rs6136447_G	729.1	Rheumatism, unspecified and fibrositis	musculoskeletal	0.511911	NA	NA	NA	0.140785	46777	10	46767	148	NA	NA
rs6136447_G	731.1	Osteitis deformans [Paget's disease of bone]	musculoskeletal	0.846835	NA	NA	NA	0.140364	49557	14	49543	151	NA	NA
rs6136447_G	736.1	Acquired deformities of forearm	musculoskeletal	0.708547	NA	NA	NA	0.140193	54218	13	54205	158	NA	NA
rs6136447_G	736.5	Acquired deformities of knee	musculoskeletal	0.712411	NA	NA	NA	0.140207	54220	15	54205	158	NA	NA
rs6136447_G	737.2	Lordosis (acquired)	musculoskeletal	0.711393	NA	NA	NA	0.140217	54209	4	54205	158	NA	NA
rs6136447_G	750.14	Congenital anomalies of esophagus	congenital anomalies	0.511331	NA	NA	NA	0.139441	59104	19	59085	180	NA	NA
rs6136447_G	750.15	Congenital anomalies of stomach	congenital anomalies	0.536834	NA	NA	NA	0.139411	59088	3	59085	180	NA	NA
rs6136447_G	756.22	Pectus carinatum	congenital anomalies	0.538266	NA	NA	NA	0.139004	60797	18	60779	180	NA	NA
rs6136447_G	790.9	Abnormal arterial blood gases	symptoms	0.308566	NA	NA	NA	0.139493	53655	10	53645	167	NA	NA
rs6136447_G	823	Torus fracture	injuries & poisonings	0.698117	NA	NA	NA	0.13985	49578	3	49575	152	NA	NA
rs6136447_G	870.8	Open wound of genital organs	injuries & poisonings	0.735295	NA	NA	NA	0.139109	55525	13	55512	164	NA	NA
rs6136447_G	905	Late effects of musculoskeletal and connective tissue injuries	injuries & poisonings	0.536783	NA	NA	NA	0.139008	62356	10	62346	188	NA	NA
rs6136447_G	910	Superficial injury, infected	injuries & poisonings	0.52048	NA	NA	NA	0.139113	63107	12	63095	191	NA	NA
rs6136447_G	939.1	Contact and allergic dermatitis of eyelid	dermatologic	0.476525	NA	NA	NA	0.139107	48621	11	48610	149	NA	NA
rs6136447_G	957	Injury to other and unspecified nerves	injuries & poisonings	0.496701	NA	NA	NA	0.139089	63017	3	63014	190	NA	NA
rs6136447_G	960.1	Adverse effects of antibacterials (not penicillins)	injuries & poisonings	0.569097	NA	NA	NA	0.13964	46276	3	46273	136	NA	NA
rs6136447_G	960.3	Poisoning by antifungal antibiotics	injuries & poisonings	0.569535	NA	NA	NA	0.139643	46275	2	46273	136	NA	NA
rs6136447_G	962.3	Hormones and synthetic substitutes causing adverse effects in therapeutic use	injuries & poisonings	0.570037	NA	NA	NA	0.139636	46281	8	46273	136	NA	NA
rs6136447_G	965.2	Antirheumatics causing adverse effects in therapeutic use	injuries & poisonings	0.572658	NA	NA	NA	0.139654	46275	2	46273	136	NA	NA
rs6136447_G	971	Poisoning by drugs primarily affecting the autonomic nervous system	injuries & poisonings	0.573593	NA	NA	NA	0.13965	46280	7	46273	136	NA	NA
rs6136447_G	972.2	Antilipemic and antiarteriosclerotic drugs causing adverse effects in therapeutic use	injuries & poisonings	NA	NA	NA	NA	NA	46273	NA	NA	136	NA	NA
rs6136447_G	972.6	Antihypertensive agents causing adverse effects	injuries & poisonings	0.580716	NA	NA	NA	0.139667	46285	12	46273	136	NA	NA
rs6136447_G	973	Poisoning by agents primarily affecting the gastrointestinal system	injuries & poisonings	0.572286	NA	NA	NA	0.139641	46283	10	46273	136	NA	NA
rs6136447_G	975	Poisoning by agents primarily acting on the smooth and skeletal muscles and respiratory system	injuries & poisonings	0.580285	NA	NA	NA	0.139664	46286	13	46273	136	NA	NA
rs6136447_G	976	Poisoning by agents primarily affecting skin & mucous membrane, ophthalmological, otorhinolaryngological, & dental drugs	injuries & poisonings	0.570475	NA	NA	NA	0.139639	46280	7	46273	136	NA	NA
rs6136447_G	981	Toxic effect of (non-ethyl) alcohol and petroleum and other solvents	injuries & poisonings	0.515396	NA	NA	NA	0.138949	62825	5	62820	190	NA	NA
rs6136447_G	983	Toxic effect of corrosive aromatics, acids, and caustic alkalis	injuries & poisonings	0.516196	NA	NA	NA	0.138954	62823	3	62820	190	NA	NA
rs6136447_G	984	Toxic effect of lead and its compounds (including fumes)	injuries & poisonings	0.512918	NA	NA	NA	0.138944	62824	4	62820	190	NA	NA
rs6136447_G	985	Toxic effect of other metals	injuries & poisonings	0.499035	NA	NA	NA	0.138951	62835	15	62820	190	NA	NA
rs6136447_G	986	Toxic effect of carbon monoxide	injuries & poisonings	0.51003	NA	NA	NA	0.138936	62824	4	62820	190	NA	NA
rs6136447_G	987	Toxic effect of other gases, fumes, or vapors	injuries & poisonings	0.514195	NA	NA	NA	0.138943	62828	8	62820	190	NA	NA
rs6136447_G	988	Toxic effect of noxious substances eaten as food	injuries & poisonings	0.514996	NA	NA	NA	0.138947	62826	6	62820	190	NA	NA
rs8121252_T	8.51	Intestinal e.coli	infectious diseases	0.152996	NA	NA	NA	0.341746	60068	7	60061	208	NA	NA
rs8121252_T	8.7	Intestinal infection due to protozoa	infectious diseases	0.132225	NA	NA	NA	0.341759	60076	15	60061	208	NA	NA
rs8121252_T	31.1	Leprosy	infectious diseases	NA	NA	NA	NA	NA	51242	NA	NA	182	NA	NA
rs8121252_T	90.3	Venereal diseases due to Chlamydia trachomatis	infectious diseases	0.0450891	NA	NA	NA	0.341791	62667	10	62657	225	NA	NA
rs8121252_T	117.2	Coccidioidomycosis	infectious diseases	0.238723	NA	NA	NA	0.341886	53392	2	53390	193	NA	NA
rs8121252_T	130.1	Lyme disease	infectious diseases	0.157134	NA	NA	NA	0.341644	60023	15	60008	207	NA	NA
rs8121252_T	133	Arthropod-borne diseases	infectious diseases	0.171775	NA	NA	NA	0.341678	60020	12	60008	207	NA	NA
rs8121252_T	134.1	Intestinal helminthiases	infectious diseases	0.175054	NA	NA	NA	0.341688	60027	19	60008	207	NA	NA
rs8121252_T	174.2	Breast cancer [male]	neoplasms	0.143426	NA	NA	NA	0.344135	27373	14	27359	101	NA	NA
rs8121252_T	187.8	Neoplasm of uncertain behavior of male genital organs	neoplasms	0.0494358	NA	NA	NA	0.34458	25399	14	25385	97	NA	NA
rs8121252_T	218.2	Other benign neoplasm of uterus	neoplasms	0.0624263	NA	NA	NA	0.339231	30180	17	30163	108	NA	NA
rs8121252_T	222	Benign neoplasm of male genital organs	neoplasms	0.0259227	NA	NA	NA	0.344493	25404	19	25385	97	NA	NA
rs8121252_T	229.1	Benign neoplasm of lymph nodes	neoplasms	0.0342405	NA	NA	NA	0.341705	62311	18	62293	221	NA	NA
rs8121252_T	230	Kaposi's sarcoma	neoplasms	0.0169654	NA	NA	NA	0.341741	63156	19	63137	225	NA	NA
rs8121252_T	244.3	Iodine hypothyroidism	endocrine/metabolic	0.440823	NA	NA	NA	0.341288	49152	4	49148	170	NA	NA
rs8121252_T	246.2	Thyroid cyst	endocrine/metabolic	0.442351	NA	NA	NA	0.341294	49160	12	49148	170	NA	NA
rs8121252_T	251.8	Abnormality of secretion of glucagon or gastrin	endocrine/metabolic	0.555519	NA	NA	NA	0.341572	53387	9	53378	194	NA	NA
rs8121252_T	256.1	Hyperestrogenism	endocrine/metabolic	0.558834	NA	NA	NA	0.341517	53381	3	53378	194	NA	NA
rs8121252_T	261.3	Vitamin C deficiencies	endocrine/metabolic	0.195198	NA	NA	NA	0.341666	43222	14	43208	153	NA	NA
rs8121252_T	270.31	Polyclonal hypergammaglobulinemia	endocrine/metabolic	0.268126	NA	NA	NA	0.341722	58846	8	58838	210	NA	NA
rs8121252_T	272.14	Hyperchylomicronemia	endocrine/metabolic	0.642746	NA	NA	NA	0.338867	39337	10	39327	142	NA	NA
rs8121252_T	277.1	Disorders of porphyrin metabolism	endocrine/metabolic	0.0378501	NA	NA	NA	0.34118	58988	16	58972	212	NA	NA
rs8121252_T	277.2	Other disorders of purine and pyrimidine metabolism	endocrine/metabolic	0.0609189	NA	NA	NA	0.341153	58975	3	58972	212	NA	NA
rs8121252_T	277.8	Carnitine deficiencies	endocrine/metabolic	0.0660062	NA	NA	NA	0.341136	58978	6	58972	212	NA	NA
rs8121252_T	282.5	Sickle cell anemia	hematopoietic	0.544613	NA	NA	NA	0.341077	39881	18	39863	138	NA	NA
rs8121252_T	284.2	Constitutional aplastic anemia	hematopoietic	0.54031	NA	NA	NA	0.341102	39881	18	39863	138	NA	NA
rs8121252_T	285.3	Sideroblastic anemia	hematopoietic	0.535165	NA	NA	NA	0.341016	39872	9	39863	138	NA	NA
rs8121252_T	285.8	Hemoglobinuria	hematopoietic	0.542586	NA	NA	NA	0.341007	39879	16	39863	138	NA	NA
rs8121252_T	300.2	Generalized anxiety & phobic disorders	mental disorders	NA	NA	NA	NA	NA	36086	NA	NA	139	NA	NA
rs8121252_T	301.1	Schizoid personality disorder	mental disorders	0.0462459	NA	NA	NA	0.339718	36102	16	36086	139	NA	NA
rs8121252_T	303.31	Gastrointestinal malfunction arising from mental factors	mental disorders	0.0917994	NA	NA	NA	0.339714	36098	12	36086	139	NA	NA
rs8121252_T	324.1	Jakob-Creutzfeldt disease	neurological	0.258685	NA	NA	NA	0.341584	61815	1	61814	222	NA	NA
rs8121252_T	360.3	Hypotony of eye	sense organs	0.0156125	NA	NA	NA	0.341778	56784	18	56766	198	NA	NA
rs8121252_T	363.4	Choroidal degenerations	sense organs	0.0102889	NA	NA	NA	0.341817	56773	7	56766	198	NA	NA
rs8121252_T	366.3	Traumatic cataract	sense organs	0.259115	NA	NA	NA	0.341959	55530	6	55524	193	NA	NA
rs8121252_T	368.5	Color vision deficiencies	sense organs	0.448934	NA	NA	NA	0.341625	57607	4	57603	208	NA	NA
rs8121252_T	368.7	Disorders of accommodation	sense organs	0.452966	NA	NA	NA	0.341617	57604	1	57603	208	NA	NA
rs8121252_T	371.33	Noninfectious dermatoses of eyelid	sense organs	0.0669765	NA	NA	NA	0.342243	53969	4	53965	184	NA	NA
rs8121252_T	444.5	Atheroembolism	circulatory system	0.301314	NA	NA	NA	0.341528	50905	11	50894	187	NA	NA
rs8121252_T	446.1	Thromboangiitis obliterans	circulatory system	0.299865	NA	NA	NA	0.341542	50900	6	50894	187	NA	NA
rs8121252_T	446.7	Takayasu's disease	circulatory system	0.298128	NA	NA	NA	0.341534	50910	16	50894	188	NA	NA
rs8121252_T	512.3	Abnormal chest sounds	respiratory	0.429114	NA	NA	NA	0.338761	31016	15	31001	107	NA	NA
rs8121252_T	521.2	Dental abrasion, erosion and attrition	digestive	0.0214556	NA	NA	NA	0.341206	57433	2	57431	200	NA	NA
rs8121252_T	521.4	Tooth complications likely association with other diseases	digestive	0.0229402	NA	NA	NA	0.341194	57438	7	57431	200	NA	NA
rs8121252_T	522.1	Pulpitis and necrosis of tooth pulp	digestive	0.0297139	NA	NA	NA	0.341209	57437	6	57431	200	NA	NA
rs8121252_T	526.8	Exostosis of jaw	digestive	0.0313172	NA	NA	NA	0.341205	57439	8	57431	200	NA	NA
rs8121252_T	527.1	Hypertrophy of salivary gland	digestive	0.0628574	NA	NA	NA	0.341428	58390	7	58383	203	NA	NA
rs8121252_T	528.7	Sialolithiasis	digestive	0.0386788	NA	NA	NA	0.34141	58402	19	58383	203	NA	NA
rs8121252_T	586.11	Small kidney	genitourinary	0.631876	NA	NA	NA	0.340358	45840	13	45827	161	NA	NA
rs8121252_T	592.21	Urethral syndrome	genitourinary	0.532685	NA	NA	NA	0.340864	45744	5	45739	158	NA	NA
rs8121252_T	592.3	Urethral stricture due to infecton	genitourinary	0.535537	NA	NA	NA	0.340868	45745	6	45739	158	NA	NA
rs8121252_T	598.4	Other cells and casts in urine	genitourinary	0.0475267	NA	NA	NA	0.341311	61340	3	61337	219	NA	NA
rs8121252_T	599.7	Urethral discharge	genitourinary	0.333289	NA	NA	NA	0.340946	44815	9	44806	147	NA	NA
rs8121252_T	602.3	Dysplasia of prostate	genitourinary	0.145524	NA	NA	NA	0.344121	20580	2	20578	82	NA	NA
rs8121252_T	604.2	Vascular disorders of penis	genitourinary	NA	NA	NA	NA	NA	19485	NA	NA	74	NA	NA
rs8121252_T	609.11	Azoospermia and oligospermia	genitourinary	0.579984	NA	NA	NA	0.343606	19486	1	19485	74	NA	NA
rs8121252_T	612.3	Congenital anomalies of breast	genitourinary	0.10965	NA	NA	NA	0.341428	55410	13	55397	189	NA	NA
rs8121252_T	620.1	Dysplasia of cervix	genitourinary	0.0335796	NA	NA	NA	0.340024	33877	12	33865	117	NA	NA
rs8121252_T	624.2	Atrophy of female genital tract	genitourinary	0.163246	NA	NA	NA	0.340734	30628	12	30616	106	NA	NA
rs8121252_T	626.21	Mittelschmerz	genitourinary	0.534757	NA	NA	NA	0.34	23800	5	23795	80	NA	NA
rs8121252_T	676	Other disorders of the breast associated with childbirth and disorders of lactation	pregnancy complications	0.160754	NA	NA	NA	0.339877	34917	8	34909	121	NA	NA
rs8121252_T	691.1	Ichthyosis congenita	dermatologic	0.394417	NA	NA	NA	0.341396	52669	6	52663	177	NA	NA
rs8121252_T	696.2	Parapsoriasis	dermatologic	0.397529	NA	NA	NA	0.341408	52676	13	52663	177	NA	NA
rs8121252_T	702.4	Degenerative skin disorders	dermatologic	0.194499	NA	NA	NA	0.340779	51033	11	51022	191	NA	NA
rs8121252_T	706.3	Seborrhea	dermatologic	0.137446	NA	NA	NA	0.341537	55991	2	55989	199	NA	NA
rs8121252_T	710.2	Periostitis	musculoskeletal	0.398453	NA	NA	NA	0.341675	51710	3	51707	179	NA	NA
rs8121252_T	710.3	Osteopathy resulting from poliomyelitis	musculoskeletal	0.398779	NA	NA	NA	0.341704	51710	3	51707	179	NA	NA
rs8121252_T	716.2	Unspecified monoarthritis	musculoskeletal	0.410259	NA	NA	NA	0.341657	51723	16	51707	179	NA	NA
rs8121252_T	716.3	Kaschin-Beck disease	musculoskeletal	0.400041	NA	NA	NA	0.341681	51709	2	51707	179	NA	NA
rs8121252_T	716.8	Palindromic rheumatism	musculoskeletal	0.409006	NA	NA	NA	0.341679	51724	17	51707	179	NA	NA
rs8121252_T	722.3	Schmorl's nodes	musculoskeletal	0.00997199	NA	NA	NA	0.341348	49120	2	49118	174	NA	NA
rs8121252_T	729.1	Rheumatism, unspecified and fibrositis	musculoskeletal	0.493525	NA	NA	NA	0.341758	46767	10	46757	159	NA	NA
rs8121252_T	731.1	Osteitis deformans [Paget's disease of bone]	musculoskeletal	0.532364	NA	NA	NA	0.342262	49541	14	49527	168	NA	NA
rs8121252_T	736.1	Acquired deformities of forearm	musculoskeletal	0.429717	NA	NA	NA	0.341998	54186	13	54173	191	NA	NA
rs8121252_T	736.5	Acquired deformities of knee	musculoskeletal	0.42668	NA	NA	NA	0.341985	54188	15	54173	191	NA	NA
rs8121252_T	737.2	Lordosis (acquired)	musculoskeletal	0.408064	NA	NA	NA	0.342009	54177	4	54173	191	NA	NA
rs8121252_T	750.14	Congenital anomalies of esophagus	congenital anomalies	0.0827027	NA	NA	NA	0.341456	59075	19	59056	210	NA	NA
rs8121252_T	750.15	Congenital anomalies of stomach	congenital anomalies	0.0889082	NA	NA	NA	0.341438	59059	3	59056	210	NA	NA
rs8121252_T	756.22	Pectus carinatum	congenital anomalies	0.0988974	NA	NA	NA	0.341889	60758	18	60740	220	NA	NA
rs8121252_T	790.9	Abnormal arterial blood gases	symptoms	0.0512308	NA	NA	NA	0.342532	53633	10	53623	189	NA	NA
rs8121252_T	823	Torus fracture	injuries & poisonings	0.537485	NA	NA	NA	0.342236	49552	3	49549	182	NA	NA
rs8121252_T	870.8	Open wound of genital organs	injuries & poisonings	0.237775	NA	NA	NA	0.340934	55499	13	55486	191	NA	NA
rs8121252_T	905	Late effects of musculoskeletal and connective tissue injuries	injuries & poisonings	0.145276	NA	NA	NA	0.341621	62322	10	62312	224	NA	NA
rs8121252_T	910	Superficial injury, infected	injuries & poisonings	0.0269008	NA	NA	NA	0.341712	63075	12	63063	224	NA	NA
rs8121252_T	939.1	Contact and allergic dermatitis of eyelid	dermatologic	0.715344	NA	NA	NA	0.341214	48597	11	48586	174	NA	NA
rs8121252_T	957	Injury to other and unspecified nerves	injuries & poisonings	0.0414255	NA	NA	NA	0.341587	62984	3	62981	225	NA	NA
rs8121252_T	960.1	Adverse effects of antibacterials (not penicillins)	injuries & poisonings	0.0095733	NA	NA	NA	0.340732	46249	3	46246	163	NA	NA
rs8121252_T	960.3	Poisoning by antifungal antibiotics	injuries & poisonings	0.00765586	NA	NA	NA	0.340739	46248	2	46246	163	NA	NA
rs8121252_T	962.3	Hormones and synthetic substitutes causing adverse effects in therapeutic use	injuries & poisonings	0.0293057	NA	NA	NA	0.340771	46254	8	46246	163	NA	NA
rs8121252_T	965.2	Antirheumatics causing adverse effects in therapeutic use	injuries & poisonings	0.0113659	NA	NA	NA	0.340736	46247	1	46246	164	NA	NA
rs8121252_T	971	Poisoning by drugs primarily affecting the autonomic nervous system	injuries & poisonings	0.00933072	NA	NA	NA	0.340753	46252	6	46246	164	NA	NA
rs8121252_T	972.2	Antilipemic and antiarteriosclerotic drugs causing adverse effects in therapeutic use	injuries & poisonings	NA	NA	NA	NA	NA	46246	NA	NA	163	NA	NA
rs8121252_T	972.6	Antihypertensive agents causing adverse effects	injuries & poisonings	0.0204658	NA	NA	NA	0.340741	46258	12	46246	163	NA	NA
rs8121252_T	973	Poisoning by agents primarily affecting the gastrointestinal system	injuries & poisonings	0.0169995	NA	NA	NA	0.340723	46256	10	46246	163	NA	NA
rs8121252_T	975	Poisoning by agents primarily acting on the smooth and skeletal muscles and respiratory system	injuries & poisonings	0.00538337	NA	NA	NA	0.340755	46259	13	46246	163	NA	NA
rs8121252_T	976	Poisoning by agents primarily affecting skin & mucous membrane, ophthalmological, otorhinolaryngological, & dental drugs	injuries & poisonings	0.000360641	NA	NA	NA	0.340735	46253	7	46246	163	NA	NA
rs8121252_T	981	Toxic effect of (non-ethyl) alcohol and petroleum and other solvents	injuries & poisonings	0.0906732	NA	NA	NA	0.341559	62793	5	62788	223	NA	NA
rs8121252_T	983	Toxic effect of corrosive aromatics, acids, and caustic alkalis	injuries & poisonings	0.0969995	NA	NA	NA	0.341554	62791	3	62788	223	NA	NA
rs8121252_T	984	Toxic effect of lead and its compounds (including fumes)	injuries & poisonings	0.0938371	NA	NA	NA	0.341556	62792	4	62788	223	NA	NA
rs8121252_T	985	Toxic effect of other metals	injuries & poisonings	0.0967685	NA	NA	NA	0.341568	62803	15	62788	223	NA	NA
rs8121252_T	986	Toxic effect of carbon monoxide	injuries & poisonings	0.103087	NA	NA	NA	0.341564	62792	4	62788	223	NA	NA
rs8121252_T	987	Toxic effect of other gases, fumes, or vapors	injuries & poisonings	0.0859837	NA	NA	NA	0.341558	62796	8	62788	223	NA	NA
rs8121252_T	988	Toxic effect of noxious substances eaten as food	injuries & poisonings	0.0826988	NA	NA	NA	0.341569	62794	6	62788	223	NA	NA
rs6128461_T	8.51	Intestinal e.coli	infectious diseases	0.19169	NA	NA	NA	0.380248	60212	7	60205	56	NA	NA
rs6128461_T	8.7	Intestinal infection due to protozoa	infectious diseases	0.179793	NA	NA	NA	0.380264	60220	15	60205	56	NA	NA
rs6128461_T	31.1	Leprosy	infectious diseases	NA	NA	NA	NA	NA	51367	NA	NA	49	NA	NA
rs6128461_T	90.3	Venereal diseases due to Chlamydia trachomatis	infectious diseases	0.0224552	NA	NA	NA	0.380221	62824	10	62814	60	NA	NA
rs6128461_T	117.2	Coccidioidomycosis	infectious diseases	0.339325	NA	NA	NA	0.380318	53525	2	53523	52	NA	NA
rs6128461_T	130.1	Lyme disease	infectious diseases	0.248633	NA	NA	NA	0.380148	60170	15	60155	52	NA	NA
rs6128461_T	133	Arthropod-borne diseases	infectious diseases	0.27414	NA	NA	NA	0.3802	60167	12	60155	52	NA	NA
rs6128461_T	134.1	Intestinal helminthiases	infectious diseases	0.257828	NA	NA	NA	0.380172	60174	19	60155	52	NA	NA
rs6128461_T	174.2	Breast cancer [male]	neoplasms	0.320841	NA	NA	NA	0.382148	27437	14	27423	35	NA	NA
rs6128461_T	187.8	Neoplasm of uncertain behavior of male genital organs	neoplasms	0.537803	NA	NA	NA	0.382576	25459	14	25445	35	NA	NA
rs6128461_T	218.2	Other benign neoplasm of uterus	neoplasms	0.480077	NA	NA	NA	0.377772	30259	17	30242	23	NA	NA
rs6128461_T	222	Benign neoplasm of male genital organs	neoplasms	0.531019	NA	NA	NA	0.38256	25464	19	25445	35	NA	NA
rs6128461_T	229.1	Benign neoplasm of lymph nodes	neoplasms	0.024926	NA	NA	NA	0.380155	62464	18	62446	60	NA	NA
rs6128461_T	230	Kaposi's sarcoma	neoplasms	0.0140537	NA	NA	NA	0.380159	63313	19	63294	60	NA	NA
rs6128461_T	244.3	Iodine hypothyroidism	endocrine/metabolic	0.372327	NA	NA	NA	0.379773	49265	4	49261	50	NA	NA
rs6128461_T	246.2	Thyroid cyst	endocrine/metabolic	0.379126	NA	NA	NA	0.379782	49273	12	49261	50	NA	NA
rs6128461_T	251.8	Abnormality of secretion of glucagon or gastrin	endocrine/metabolic	0.696771	NA	NA	NA	0.379753	53519	9	53510	54	NA	NA
rs6128461_T	256.1	Hyperestrogenism	endocrine/metabolic	0.697408	NA	NA	NA	0.379702	53513	3	53510	54	NA	NA
rs6128461_T	261.3	Vitamin C deficiencies	endocrine/metabolic	0.7088	NA	NA	NA	0.379628	43324	14	43310	43	NA	NA
rs6128461_T	270.31	Polyclonal hypergammaglobulinemia	endocrine/metabolic	0.329302	NA	NA	NA	0.379994	58993	8	58985	55	NA	NA
rs6128461_T	272.14	Hyperchylomicronemia	endocrine/metabolic	0.175235	NA	NA	NA	0.377714	39432	10	39422	41	NA	NA
rs6128461_T	277.1	Disorders of porphyrin metabolism	endocrine/metabolic	0.239639	NA	NA	NA	0.379741	59135	16	59119	57	NA	NA
rs6128461_T	277.2	Other disorders of purine and pyrimidine metabolism	endocrine/metabolic	0.212104	NA	NA	NA	0.379715	59122	3	59119	57	NA	NA
rs6128461_T	277.8	Carnitine deficiencies	endocrine/metabolic	0.206285	NA	NA	NA	0.379696	59125	6	59119	57	NA	NA
rs6128461_T	282.5	Sickle cell anemia	hematopoietic	0.860345	NA	NA	NA	0.379535	39970	18	39952	41	NA	NA
rs6128461_T	284.2	Constitutional aplastic anemia	hematopoietic	0.856773	NA	NA	NA	0.379547	39970	18	39952	41	NA	NA
rs6128461_T	285.3	Sideroblastic anemia	hematopoietic	0.856757	NA	NA	NA	0.379457	39961	9	39952	41	NA	NA
rs6128461_T	285.8	Hemoglobinuria	hematopoietic	0.85749	NA	NA	NA	0.379429	39968	16	39952	41	NA	NA
rs6128461_T	300.2	Generalized anxiety & phobic disorders	mental disorders	NA	NA	NA	NA	NA	36179	NA	NA	38	NA	NA
rs6128461_T	301.1	Schizoid personality disorder	mental disorders	0.277131	NA	NA	NA	0.377787	36195	16	36179	38	NA	NA
rs6128461_T	303.31	Gastrointestinal malfunction arising from mental factors	mental disorders	0.317575	NA	NA	NA	0.377787	36191	12	36179	38	NA	NA
rs6128461_T	324.1	Jakob-Creutzfeldt disease	neurological	0.185336	NA	NA	NA	0.379974	61970	1	61969	59	NA	NA
rs6128461_T	360.3	Hypotony of eye	sense organs	0.159919	NA	NA	NA	0.380134	56922	18	56904	54	NA	NA
rs6128461_T	363.4	Choroidal degenerations	sense organs	0.14696	NA	NA	NA	0.380173	56911	7	56904	54	NA	NA
rs6128461_T	366.3	Traumatic cataract	sense organs	0.0542952	NA	NA	NA	0.38049	55665	6	55659	51	NA	NA
rs6128461_T	368.5	Color vision deficiencies	sense organs	0.473008	NA	NA	NA	0.379967	57751	4	57747	56	NA	NA
rs6128461_T	368.7	Disorders of accommodation	sense organs	0.476399	NA	NA	NA	0.379961	57748	1	57747	56	NA	NA
rs6128461_T	371.33	Noninfectious dermatoses of eyelid	sense organs	0.381282	NA	NA	NA	0.380728	54095	4	54091	51	NA	NA
rs6128461_T	444.5	Atheroembolism	circulatory system	0.607544	NA	NA	NA	0.379913	51038	11	51027	46	NA	NA
rs6128461_T	446.1	Thromboangiitis obliterans	circulatory system	0.607162	NA	NA	NA	0.379931	51033	6	51027	46	NA	NA
rs6128461_T	446.7	Takayasu's disease	circulatory system	0.601381	NA	NA	NA	0.379927	51044	17	51027	46	NA	NA
rs6128461_T	512.3	Abnormal chest sounds	respiratory	0.93175	NA	NA	NA	0.378209	31086	15	31071	30	NA	NA
rs6128461_T	521.2	Dental abrasion, erosion and attrition	digestive	0.209852	NA	NA	NA	0.379332	57571	2	57569	54	NA	NA
rs6128461_T	521.4	Tooth complications likely association with other diseases	digestive	0.196719	NA	NA	NA	0.379316	57576	7	57569	54	NA	NA
rs6128461_T	522.1	Pulpitis and necrosis of tooth pulp	digestive	0.212341	NA	NA	NA	0.379323	57575	6	57569	54	NA	NA
rs6128461_T	526.8	Exostosis of jaw	digestive	0.218743	NA	NA	NA	0.379327	57577	8	57569	54	NA	NA
rs6128461_T	527.1	Hypertrophy of salivary gland	digestive	0.277555	NA	NA	NA	0.379918	58531	7	58524	54	NA	NA
rs6128461_T	528.7	Sialolithiasis	digestive	0.297773	NA	NA	NA	0.379892	58543	19	58524	54	NA	NA
rs6128461_T	586.11	Small kidney	genitourinary	0.736477	NA	NA	NA	0.379007	45949	14	45935	46	NA	NA
rs6128461_T	592.21	Urethral syndrome	genitourinary	0.50573	NA	NA	NA	0.378986	45850	5	45845	44	NA	NA
rs6128461_T	592.3	Urethral stricture due to infecton	genitourinary	0.500873	NA	NA	NA	0.378999	45851	6	45845	44	NA	NA
rs6128461_T	598.4	Other cells and casts in urine	genitourinary	0.0915725	NA	NA	NA	0.379966	61491	3	61488	60	NA	NA
rs6128461_T	599.7	Urethral discharge	genitourinary	0.551856	NA	NA	NA	0.379342	44912	9	44903	42	NA	NA
rs6128461_T	602.3	Dysplasia of prostate	genitourinary	0.66093	NA	NA	NA	0.382083	20629	2	20627	31	NA	NA
rs6128461_T	604.2	Vascular disorders of penis	genitourinary	NA	NA	NA	NA	NA	19528	NA	NA	29	NA	NA
rs6128461_T	609.11	Azoospermia and oligospermia	genitourinary	0.890226	NA	NA	NA	0.381766	19529	1	19528	29	NA	NA
rs6128461_T	612.3	Congenital anomalies of breast	genitourinary	0.0930238	NA	NA	NA	0.379718	55536	13	55523	55	NA	NA
rs6128461_T	620.1	Dysplasia of cervix	genitourinary	0.460788	NA	NA	NA	0.378717	33966	12	33954	22	NA	NA
rs6128461_T	624.2	Atrophy of female genital tract	genitourinary	0.243183	NA	NA	NA	0.37938	30708	12	30696	20	NA	NA
rs6128461_T	626.21	Mittelschmerz	genitourinary	0.801407	NA	NA	NA	0.378201	23859	5	23854	15	NA	NA
rs6128461_T	676	Other disorders of the breast associated with childbirth and disorders of lactation	pregnancy complications	0.360371	NA	NA	NA	0.378667	35007	8	34999	25	NA	NA
rs6128461_T	691.1	Ichthyosis congenita	dermatologic	0.67144	NA	NA	NA	0.380143	52792	6	52786	47	NA	NA
rs6128461_T	696.2	Parapsoriasis	dermatologic	0.673861	NA	NA	NA	0.380149	52799	13	52786	47	NA	NA
rs6128461_T	702.4	Degenerative skin disorders	dermatologic	0.379483	NA	NA	NA	0.379448	51169	11	51158	48	NA	NA
rs6128461_T	706.3	Seborrhea	dermatologic	0.323998	NA	NA	NA	0.379826	56127	2	56125	56	NA	NA
rs6128461_T	710.2	Periostitis	musculoskeletal	0.493764	NA	NA	NA	0.380344	51836	3	51833	45	NA	NA
rs6128461_T	710.3	Osteopathy resulting from poliomyelitis	musculoskeletal	0.490899	NA	NA	NA	0.380363	51836	3	51833	45	NA	NA
rs6128461_T	716.2	Unspecified monoarthritis	musculoskeletal	0.491119	NA	NA	NA	0.380316	51849	16	51833	45	NA	NA
rs6128461_T	716.3	Kaschin-Beck disease	musculoskeletal	0.490955	NA	NA	NA	0.380341	51835	2	51833	45	NA	NA
rs6128461_T	716.8	Palindromic rheumatism	musculoskeletal	0.495593	NA	NA	NA	0.380347	51850	17	51833	45	NA	NA
rs6128461_T	722.3	Schmorl's nodes	musculoskeletal	0.0144925	NA	NA	NA	0.379671	49240	2	49238	46	NA	NA
rs6128461_T	729.1	Rheumatism, unspecified and fibrositis	musculoskeletal	0.664704	NA	NA	NA	0.380549	46881	10	46871	38	NA	NA
rs6128461_T	731.1	Osteitis deformans [Paget's disease of bone]	musculoskeletal	0.789852	NA	NA	NA	0.380649	49656	14	49642	45	NA	NA
rs6128461_T	736.1	Acquired deformities of forearm	musculoskeletal	0.62123	NA	NA	NA	0.380162	54319	13	54306	50	NA	NA
rs6128461_T	736.5	Acquired deformities of knee	musculoskeletal	0.614598	NA	NA	NA	0.380138	54321	15	54306	50	NA	NA
rs6128461_T	737.2	Lordosis (acquired)	musculoskeletal	0.601426	NA	NA	NA	0.380169	54310	4	54306	50	NA	NA
rs6128461_T	750.14	Congenital anomalies of esophagus	congenital anomalies	0.184765	NA	NA	NA	0.379937	59219	19	59200	58	NA	NA
rs6128461_T	750.15	Congenital anomalies of stomach	congenital anomalies	0.193054	NA	NA	NA	0.379913	59203	3	59200	58	NA	NA
rs6128461_T	756.22	Pectus carinatum	congenital anomalies	0.111863	NA	NA	NA	0.380424	60911	18	60893	59	NA	NA
rs6128461_T	790.9	Abnormal arterial blood gases	symptoms	0.123309	NA	NA	NA	0.381197	53757	10	53747	58	NA	NA
rs6128461_T	823	Torus fracture	injuries & poisonings	0.370848	NA	NA	NA	0.380397	49677	3	49674	49	NA	NA
rs6128461_T	870.8	Open wound of genital organs	injuries & poisonings	0.0797546	NA	NA	NA	0.379561	55630	13	55617	53	NA	NA
rs6128461_T	905	Late effects of musculoskeletal and connective tissue injuries	injuries & poisonings	0.141671	NA	NA	NA	0.380096	62479	10	62469	59	NA	NA
rs6128461_T	910	Superficial injury, infected	injuries & poisonings	0.0210709	NA	NA	NA	0.380146	63231	12	63219	60	NA	NA
rs6128461_T	939.1	Contact and allergic dermatitis of eyelid	dermatologic	0.786942	NA	NA	NA	0.379575	48715	11	48704	49	NA	NA
rs6128461_T	957	Injury to other and unspecified nerves	injuries & poisonings	0.0169749	NA	NA	NA	0.380015	63141	3	63138	60	NA	NA
rs6128461_T	960.1	Adverse effects of antibacterials (not penicillins)	injuries & poisonings	0.023612	NA	NA	NA	0.37885	46364	3	46361	42	NA	NA
rs6128461_T	960.3	Poisoning by antifungal antibiotics	injuries & poisonings	0.0160935	NA	NA	NA	0.378869	46363	2	46361	42	NA	NA
rs6128461_T	962.3	Hormones and synthetic substitutes causing adverse effects in therapeutic use	injuries & poisonings	0.00683471	NA	NA	NA	0.378885	46369	8	46361	42	NA	NA
rs6128461_T	965.2	Antirheumatics causing adverse effects in therapeutic use	injuries & poisonings	0.0199081	NA	NA	NA	0.378847	46363	2	46361	42	NA	NA
rs6128461_T	971	Poisoning by drugs primarily affecting the autonomic nervous system	injuries & poisonings	0.0226868	NA	NA	NA	0.37886	46368	7	46361	42	NA	NA
rs6128461_T	972.2	Antilipemic and antiarteriosclerotic drugs causing adverse effects in therapeutic use	injuries & poisonings	NA	NA	NA	NA	NA	46361	NA	NA	42	NA	NA
rs6128461_T	972.6	Antihypertensive agents causing adverse effects	injuries & poisonings	0.0135389	NA	NA	NA	0.378852	46373	12	46361	42	NA	NA
rs6128461_T	973	Poisoning by agents primarily affecting the gastrointestinal system	injuries & poisonings	0.0159089	NA	NA	NA	0.378836	46371	10	46361	42	NA	NA
rs6128461_T	975	Poisoning by agents primarily acting on the smooth and skeletal muscles and respiratory system	injuries & poisonings	0.0351276	NA	NA	NA	0.378887	46374	13	46361	42	NA	NA
rs6128461_T	976	Poisoning by agents primarily affecting skin & mucous membrane, ophthalmological, otorhinolaryngological, & dental drugs	injuries & poisonings	0.0324616	NA	NA	NA	0.37885	46368	7	46361	42	NA	NA
rs6128461_T	981	Toxic effect of (non-ethyl) alcohol and petroleum and other solvents	injuries & poisonings	0.0637934	NA	NA	NA	0.380012	62948	5	62943	60	NA	NA
rs6128461_T	983	Toxic effect of corrosive aromatics, acids, and caustic alkalis	injuries & poisonings	0.0701326	NA	NA	NA	0.380008	62946	3	62943	60	NA	NA
rs6128461_T	984	Toxic effect of lead and its compounds (including fumes)	injuries & poisonings	0.0669635	NA	NA	NA	0.38001	62947	4	62943	60	NA	NA
rs6128461_T	985	Toxic effect of other metals	injuries & poisonings	0.0692218	NA	NA	NA	0.380015	62958	15	62943	60	NA	NA
rs6128461_T	986	Toxic effect of carbon monoxide	injuries & poisonings	0.0752982	NA	NA	NA	0.380018	62947	4	62943	60	NA	NA
rs6128461_T	987	Toxic effect of other gases, fumes, or vapors	injuries & poisonings	0.0542774	NA	NA	NA	0.380018	62951	8	62943	60	NA	NA
rs6128461_T	988	Toxic effect of noxious substances eaten as food	injuries & poisonings	0.055506	NA	NA	NA	0.380022	62949	6	62943	60	NA	NA
rs6026591_A	8.51	Intestinal e.coli	infectious diseases	0.152513	NA	NA	NA	0.380168	60126	7	60119	147	NA	NA
rs6026591_A	8.7	Intestinal infection due to protozoa	infectious diseases	0.140486	NA	NA	NA	0.380184	60134	15	60119	147	NA	NA
rs6026591_A	31.1	Leprosy	infectious diseases	NA	NA	NA	NA	NA	51288	NA	NA	133	NA	NA
rs6026591_A	90.3	Venereal diseases due to Chlamydia trachomatis	infectious diseases	0.0100731	NA	NA	NA	0.380155	62731	10	62721	158	NA	NA
rs6026591_A	117.2	Coccidioidomycosis	infectious diseases	0.346372	NA	NA	NA	0.380232	53449	2	53447	133	NA	NA
rs6026591_A	130.1	Lyme disease	infectious diseases	0.27394	NA	NA	NA	0.380049	60083	15	60068	144	NA	NA
rs6026591_A	133	Arthropod-borne diseases	infectious diseases	0.299162	NA	NA	NA	0.380102	60080	12	60068	144	NA	NA
rs6026591_A	134.1	Intestinal helminthiases	infectious diseases	0.283034	NA	NA	NA	0.380074	60087	19	60068	144	NA	NA
rs6026591_A	174.2	Breast cancer [male]	neoplasms	0.210176	NA	NA	NA	0.382177	27397	14	27383	75	NA	NA
rs6026591_A	187.8	Neoplasm of uncertain behavior of male genital organs	neoplasms	0.451968	NA	NA	NA	0.382602	25422	14	25408	72	NA	NA
rs6026591_A	218.2	Other benign neoplasm of uterus	neoplasms	0.4488	NA	NA	NA	0.37761	30215	17	30198	72	NA	NA
rs6026591_A	222	Benign neoplasm of male genital organs	neoplasms	0.444555	NA	NA	NA	0.382585	25427	19	25408	72	NA	NA
rs6026591_A	229.1	Benign neoplasm of lymph nodes	neoplasms	0.00574394	NA	NA	NA	0.380082	62372	18	62354	157	NA	NA
rs6026591_A	230	Kaposi's sarcoma	neoplasms	0.0464719	NA	NA	NA	0.380093	63220	19	63201	158	NA	NA
rs6026591_A	244.3	Iodine hypothyroidism	endocrine/metabolic	0.426826	NA	NA	NA	0.379701	49194	4	49190	125	NA	NA
rs6026591_A	246.2	Thyroid cyst	endocrine/metabolic	0.433347	NA	NA	NA	0.37971	49202	12	49190	125	NA	NA
rs6026591_A	251.8	Abnormality of secretion of glucagon or gastrin	endocrine/metabolic	0.728778	NA	NA	NA	0.37968	53441	9	53432	137	NA	NA
rs6026591_A	256.1	Hyperestrogenism	endocrine/metabolic	0.729376	NA	NA	NA	0.379629	53435	3	53432	137	NA	NA
rs6026591_A	261.3	Vitamin C deficiencies	endocrine/metabolic	0.734765	NA	NA	NA	0.379508	43260	14	43246	112	NA	NA
rs6026591_A	270.31	Polyclonal hypergammaglobulinemia	endocrine/metabolic	0.347913	NA	NA	NA	0.379908	58905	8	58897	148	NA	NA
rs6026591_A	272.14	Hyperchylomicronemia	endocrine/metabolic	0.136646	NA	NA	NA	0.377546	39378	10	39368	98	NA	NA
rs6026591_A	277.1	Disorders of porphyrin metabolism	endocrine/metabolic	0.262159	NA	NA	NA	0.379657	59048	16	59032	149	NA	NA
rs6026591_A	277.2	Other disorders of purine and pyrimidine metabolism	endocrine/metabolic	0.234854	NA	NA	NA	0.379631	59035	3	59032	149	NA	NA
rs6026591_A	277.8	Carnitine deficiencies	endocrine/metabolic	0.229081	NA	NA	NA	0.379611	59038	6	59032	149	NA	NA
rs6026591_A	282.5	Sickle cell anemia	hematopoietic	0.868085	NA	NA	NA	0.379416	39914	18	39896	102	NA	NA
rs6026591_A	284.2	Constitutional aplastic anemia	hematopoietic	0.864663	NA	NA	NA	0.379428	39914	18	39896	102	NA	NA
rs6026591_A	285.3	Sideroblastic anemia	hematopoietic	0.864654	NA	NA	NA	0.379338	39905	9	39896	102	NA	NA
rs6026591_A	285.8	Hemoglobinuria	hematopoietic	0.865357	NA	NA	NA	0.379309	39912	16	39896	102	NA	NA
rs6026591_A	300.2	Generalized anxiety & phobic disorders	mental disorders	NA	NA	NA	NA	NA	36128	NA	NA	94	NA	NA
rs6026591_A	301.1	Schizoid personality disorder	mental disorders	0.315189	NA	NA	NA	0.377698	36144	16	36128	94	NA	NA
rs6026591_A	303.31	Gastrointestinal malfunction arising from mental factors	mental disorders	0.354829	NA	NA	NA	0.377698	36140	12	36128	94	NA	NA
rs6026591_A	324.1	Jakob-Creutzfeldt disease	neurological	0.145185	NA	NA	NA	0.379917	61878	1	61877	156	NA	NA
rs6026591_A	360.3	Hypotony of eye	sense organs	0.189092	NA	NA	NA	0.38006	56841	18	56823	138	NA	NA
rs6026591_A	363.4	Choroidal degenerations	sense organs	0.176223	NA	NA	NA	0.380099	56830	7	56823	138	NA	NA
rs6026591_A	366.3	Traumatic cataract	sense organs	0.0869182	NA	NA	NA	0.380386	55587	6	55581	133	NA	NA
rs6026591_A	368.5	Color vision deficiencies	sense organs	0.495804	NA	NA	NA	0.379914	57663	4	57659	149	NA	NA
rs6026591_A	368.7	Disorders of accommodation	sense organs	0.499122	NA	NA	NA	0.379908	57660	1	57659	149	NA	NA
rs6026591_A	371.33	Noninfectious dermatoses of eyelid	sense organs	0.399032	NA	NA	NA	0.380616	54019	4	54015	131	NA	NA
rs6026591_A	444.5	Atheroembolism	circulatory system	0.617799	NA	NA	NA	0.379823	50958	11	50947	131	NA	NA
rs6026591_A	446.1	Thromboangiitis obliterans	circulatory system	0.617422	NA	NA	NA	0.37984	50953	6	50947	131	NA	NA
rs6026591_A	446.7	Takayasu's disease	circulatory system	0.611727	NA	NA	NA	0.379837	50964	17	50947	131	NA	NA
rs6026591_A	512.3	Abnormal chest sounds	respiratory	0.933419	NA	NA	NA	0.378105	31043	15	31028	78	NA	NA
rs6026591_A	521.2	Dental abrasion, erosion and attrition	digestive	0.244453	NA	NA	NA	0.379258	57486	2	57484	144	NA	NA
rs6026591_A	521.4	Tooth complications likely association with other diseases	digestive	0.231476	NA	NA	NA	0.379242	57491	7	57484	144	NA	NA
rs6026591_A	522.1	Pulpitis and necrosis of tooth pulp	digestive	0.246913	NA	NA	NA	0.379249	57490	6	57484	144	NA	NA
rs6026591_A	526.8	Exostosis of jaw	digestive	0.253233	NA	NA	NA	0.379253	57492	8	57484	144	NA	NA
rs6026591_A	527.1	Hypertrophy of salivary gland	digestive	0.310906	NA	NA	NA	0.379827	58445	7	58438	145	NA	NA
rs6026591_A	528.7	Sialolithiasis	digestive	0.33079	NA	NA	NA	0.379801	58457	19	58438	145	NA	NA
rs6026591_A	586.11	Small kidney	genitourinary	0.752344	NA	NA	NA	0.378956	45884	13	45871	115	NA	NA
rs6026591_A	592.21	Urethral syndrome	genitourinary	0.52346	NA	NA	NA	0.378929	45783	5	45778	116	NA	NA
rs6026591_A	592.3	Urethral stricture due to infecton	genitourinary	0.518692	NA	NA	NA	0.378942	45784	6	45778	116	NA	NA
rs6026591_A	598.4	Other cells and casts in urine	genitourinary	0.111276	NA	NA	NA	0.379884	61403	3	61400	153	NA	NA
rs6026591_A	599.7	Urethral discharge	genitourinary	0.554724	NA	NA	NA	0.379237	44848	9	44839	111	NA	NA
rs6026591_A	602.3	Dysplasia of prostate	genitourinary	0.579564	NA	NA	NA	0.38207	20597	2	20595	63	NA	NA
rs6026591_A	604.2	Vascular disorders of penis	genitourinary	NA	NA	NA	NA	NA	19496	NA	NA	61	NA	NA
rs6026591_A	609.11	Azoospermia and oligospermia	genitourinary	0.856783	NA	NA	NA	0.381777	19497	1	19496	61	NA	NA
rs6026591_A	612.3	Congenital anomalies of breast	genitourinary	0.120969	NA	NA	NA	0.379634	55456	13	55443	140	NA	NA
rs6026591_A	620.1	Dysplasia of cervix	genitourinary	0.415182	NA	NA	NA	0.378586	33913	12	33901	80	NA	NA
rs6026591_A	624.2	Atrophy of female genital tract	genitourinary	0.19866	NA	NA	NA	0.379273	30660	12	30648	73	NA	NA
rs6026591_A	626.21	Mittelschmerz	genitourinary	0.776698	NA	NA	NA	0.378054	23818	5	23813	61	NA	NA
rs6026591_A	676	Other disorders of the breast associated with childbirth and disorders of lactation	pregnancy complications	0.303166	NA	NA	NA	0.378515	34955	8	34947	82	NA	NA
rs6026591_A	691.1	Ichthyosis congenita	dermatologic	0.672726	NA	NA	NA	0.37997	52716	6	52710	128	NA	NA
rs6026591_A	696.2	Parapsoriasis	dermatologic	0.675142	NA	NA	NA	0.379976	52723	13	52710	128	NA	NA
rs6026591_A	702.4	Degenerative skin disorders	dermatologic	0.381134	NA	NA	NA	0.379365	51088	10	51078	134	NA	NA
rs6026591_A	706.3	Seborrhea	dermatologic	0.358342	NA	NA	NA	0.379746	56044	2	56042	144	NA	NA
rs6026591_A	710.2	Periostitis	musculoskeletal	0.502551	NA	NA	NA	0.380275	51756	3	51753	130	NA	NA
rs6026591_A	710.3	Osteopathy resulting from poliomyelitis	musculoskeletal	0.499708	NA	NA	NA	0.380294	51756	3	51753	130	NA	NA
rs6026591_A	716.2	Unspecified monoarthritis	musculoskeletal	0.499929	NA	NA	NA	0.380247	51769	16	51753	130	NA	NA
rs6026591_A	716.3	Kaschin-Beck disease	musculoskeletal	0.499766	NA	NA	NA	0.380272	51755	2	51753	130	NA	NA
rs6026591_A	716.8	Palindromic rheumatism	musculoskeletal	0.504363	NA	NA	NA	0.380278	51770	17	51753	130	NA	NA
rs6026591_A	722.3	Schmorl's nodes	musculoskeletal	0.0311711	NA	NA	NA	0.379531	49166	2	49164	125	NA	NA
rs6026591_A	729.1	Rheumatism, unspecified and fibrositis	musculoskeletal	0.693556	NA	NA	NA	0.38048	46808	10	46798	116	NA	NA
rs6026591_A	731.1	Osteitis deformans [Paget's disease of bone]	musculoskeletal	0.802697	NA	NA	NA	0.380531	49582	14	49568	124	NA	NA
rs6026591_A	736.1	Acquired deformities of forearm	musculoskeletal	0.642515	NA	NA	NA	0.380075	54234	13	54221	140	NA	NA
rs6026591_A	736.5	Acquired deformities of knee	musculoskeletal	0.636112	NA	NA	NA	0.380052	54236	15	54221	140	NA	NA
rs6026591_A	737.2	Lordosis (acquired)	musculoskeletal	0.623381	NA	NA	NA	0.380083	54225	4	54221	140	NA	NA
rs6026591_A	750.14	Congenital anomalies of esophagus	congenital anomalies	0.200525	NA	NA	NA	0.379858	59134	19	59115	148	NA	NA
rs6026591_A	750.15	Congenital anomalies of stomach	congenital anomalies	0.208785	NA	NA	NA	0.379834	59118	3	59115	148	NA	NA
rs6026591_A	756.22	Pectus carinatum	congenital anomalies	0.138136	NA	NA	NA	0.380371	60817	18	60799	158	NA	NA
rs6026591_A	790.9	Abnormal arterial blood gases	symptoms	0.157305	NA	NA	NA	0.381105	53682	10	53672	138	NA	NA
rs6026591_A	823	Torus fracture	injuries & poisonings	0.402672	NA	NA	NA	0.380342	49604	3	49601	127	NA	NA
rs6026591_A	870.8	Open wound of genital organs	injuries & poisonings	0.0366812	NA	NA	NA	0.379489	55547	13	55534	141	NA	NA
rs6026591_A	905	Late effects of musculoskeletal and connective tissue injuries	injuries & poisonings	0.176914	NA	NA	NA	0.380031	62387	10	62377	156	NA	NA
rs6026591_A	910	Superficial injury, infected	injuries & poisonings	0.0515629	NA	NA	NA	0.380074	63139	12	63127	157	NA	NA
rs6026591_A	939.1	Contact and allergic dermatitis of eyelid	dermatologic	0.794721	NA	NA	NA	0.379451	48636	11	48625	133	NA	NA
rs6026591_A	957	Injury to other and unspecified nerves	injuries & poisonings	0.0494558	NA	NA	NA	0.379949	63048	2	63046	158	NA	NA
rs6026591_A	960.1	Adverse effects of antibacterials (not penicillins)	injuries & poisonings	0.0443547	NA	NA	NA	0.378775	46294	3	46291	116	NA	NA
rs6026591_A	960.3	Poisoning by antifungal antibiotics	injuries & poisonings	0.0368352	NA	NA	NA	0.378794	46293	2	46291	116	NA	NA
rs6026591_A	962.3	Hormones and synthetic substitutes causing adverse effects in therapeutic use	injuries & poisonings	0.0275718	NA	NA	NA	0.378809	46299	8	46291	116	NA	NA
rs6026591_A	965.2	Antirheumatics causing adverse effects in therapeutic use	injuries & poisonings	0.0429103	NA	NA	NA	0.37878	46292	1	46291	117	NA	NA
rs6026591_A	971	Poisoning by drugs primarily affecting the autonomic nervous system	injuries & poisonings	0.0456852	NA	NA	NA	0.378793	46297	6	46291	117	NA	NA
rs6026591_A	972.2	Antilipemic and antiarteriosclerotic drugs causing adverse effects in therapeutic use	injuries & poisonings	NA	NA	NA	NA	NA	46291	NA	NA	116	NA	NA
rs6026591_A	972.6	Antihypertensive agents causing adverse effects	injuries & poisonings	0.0342805	NA	NA	NA	0.378777	46303	12	46291	116	NA	NA
rs6026591_A	973	Poisoning by agents primarily affecting the gastrointestinal system	injuries & poisonings	0.0366531	NA	NA	NA	0.378761	46301	10	46291	116	NA	NA
rs6026591_A	975	Poisoning by agents primarily acting on the smooth and skeletal muscles and respiratory system	injuries & poisonings	0.055858	NA	NA	NA	0.378812	46304	13	46291	116	NA	NA
rs6026591_A	976	Poisoning by agents primarily affecting skin & mucous membrane, ophthalmological, otorhinolaryngological, & dental drugs	injuries & poisonings	0.0531998	NA	NA	NA	0.378774	46298	7	46291	116	NA	NA
rs6026591_A	981	Toxic effect of (non-ethyl) alcohol and petroleum and other solvents	injuries & poisonings	0.0249955	NA	NA	NA	0.37995	62857	5	62852	156	NA	NA
rs6026591_A	983	Toxic effect of corrosive aromatics, acids, and caustic alkalis	injuries & poisonings	0.031357	NA	NA	NA	0.379946	62855	3	62852	156	NA	NA
rs6026591_A	984	Toxic effect of lead and its compounds (including fumes)	injuries & poisonings	0.0281764	NA	NA	NA	0.379948	62856	4	62852	156	NA	NA
rs6026591_A	985	Toxic effect of other metals	injuries & poisonings	0.0304474	NA	NA	NA	0.379953	62867	15	62852	156	NA	NA
rs6026591_A	986	Toxic effect of carbon monoxide	injuries & poisonings	0.0365453	NA	NA	NA	0.379956	62856	4	62852	156	NA	NA
rs6026591_A	987	Toxic effect of other gases, fumes, or vapors	injuries & poisonings	0.0154507	NA	NA	NA	0.379955	62860	8	62852	156	NA	NA
rs6026591_A	988	Toxic effect of noxious substances eaten as food	injuries & poisonings	0.0166829	NA	NA	NA	0.37996	62858	6	62852	156	NA	NA
rs6026592_A	8.51	Intestinal e.coli	infectious diseases	0.120263	NA	NA	NA	0.380451	60122	7	60115	150	NA	NA
rs6026592_A	8.7	Intestinal infection due to protozoa	infectious diseases	0.108152	NA	NA	NA	0.380467	60130	15	60115	150	NA	NA
rs6026592_A	31.1	Leprosy	infectious diseases	NA	NA	NA	NA	NA	51289	NA	NA	131	NA	NA
rs6026592_A	90.3	Venereal diseases due to Chlamydia trachomatis	infectious diseases	0.0607169	NA	NA	NA	0.380416	62726	10	62716	162	NA	NA
rs6026592_A	117.2	Coccidioidomycosis	infectious diseases	0.415146	NA	NA	NA	0.380496	53446	2	53444	135	NA	NA
rs6026592_A	130.1	Lyme disease	infectious diseases	0.329767	NA	NA	NA	0.380333	60079	15	60064	147	NA	NA
rs6026592_A	133	Arthropod-borne diseases	infectious diseases	0.354244	NA	NA	NA	0.380385	60076	12	60064	147	NA	NA
rs6026592_A	134.1	Intestinal helminthiases	infectious diseases	0.338599	NA	NA	NA	0.380357	60083	19	60064	147	NA	NA
rs6026592_A	174.2	Breast cancer [male]	neoplasms	0.220691	NA	NA	NA	0.382439	27390	14	27376	82	NA	NA
rs6026592_A	187.8	Neoplasm of uncertain behavior of male genital organs	neoplasms	0.450374	NA	NA	NA	0.382864	25415	14	25401	79	NA	NA
rs6026592_A	218.2	Other benign neoplasm of uterus	neoplasms	0.499552	NA	NA	NA	0.377888	30214	17	30197	72	NA	NA
rs6026592_A	222	Benign neoplasm of male genital organs	neoplasms	0.442956	NA	NA	NA	0.382848	25420	19	25401	79	NA	NA
rs6026592_A	229.1	Benign neoplasm of lymph nodes	neoplasms	0.0565174	NA	NA	NA	0.380345	62367	18	62349	161	NA	NA
rs6026592_A	230	Kaposi's sarcoma	neoplasms	0.0986668	NA	NA	NA	0.380359	63214	19	63195	163	NA	NA
rs6026592_A	244.3	Iodine hypothyroidism	endocrine/metabolic	0.451738	NA	NA	NA	0.379933	49189	4	49185	129	NA	NA
rs6026592_A	246.2	Thyroid cyst	endocrine/metabolic	0.458119	NA	NA	NA	0.379942	49197	12	49185	129	NA	NA
rs6026592_A	251.8	Abnormality of secretion of glucagon or gastrin	endocrine/metabolic	0.734224	NA	NA	NA	0.379912	53436	9	53427	141	NA	NA
rs6026592_A	256.1	Hyperestrogenism	endocrine/metabolic	0.734804	NA	NA	NA	0.379862	53430	3	53427	141	NA	NA
rs6026592_A	261.3	Vitamin C deficiencies	endocrine/metabolic	0.743219	NA	NA	NA	0.379786	43252	14	43238	119	NA	NA
rs6026592_A	270.31	Polyclonal hypergammaglobulinemia	endocrine/metabolic	0.387876	NA	NA	NA	0.380172	58901	8	58893	151	NA	NA
rs6026592_A	272.14	Hyperchylomicronemia	endocrine/metabolic	0.0895627	NA	NA	NA	0.377899	39373	10	39363	102	NA	NA
rs6026592_A	277.1	Disorders of porphyrin metabolism	endocrine/metabolic	0.296668	NA	NA	NA	0.379939	59041	16	59025	155	NA	NA
rs6026592_A	277.2	Other disorders of purine and pyrimidine metabolism	endocrine/metabolic	0.269787	NA	NA	NA	0.379913	59028	3	59025	155	NA	NA
rs6026592_A	277.8	Carnitine deficiencies	endocrine/metabolic	0.264091	NA	NA	NA	0.379894	59031	6	59025	155	NA	NA
rs6026592_A	282.5	Sickle cell anemia	hematopoietic	0.881581	NA	NA	NA	0.379638	39913	18	39895	102	NA	NA
rs6026592_A	284.2	Constitutional aplastic anemia	hematopoietic	0.878435	NA	NA	NA	0.379651	39913	18	39895	102	NA	NA
rs6026592_A	285.3	Sideroblastic anemia	hematopoietic	0.878422	NA	NA	NA	0.379561	39904	9	39895	102	NA	NA
rs6026592_A	285.8	Hemoglobinuria	hematopoietic	0.879065	NA	NA	NA	0.379532	39911	16	39895	102	NA	NA
rs6026592_A	300.2	Generalized anxiety & phobic disorders	mental disorders	NA	NA	NA	NA	NA	36125	NA	NA	96	NA	NA
rs6026592_A	301.1	Schizoid personality disorder	mental disorders	0.387076	NA	NA	NA	0.37795	36141	16	36125	96	NA	NA
rs6026592_A	303.31	Gastrointestinal malfunction arising from mental factors	mental disorders	0.424843	NA	NA	NA	0.377951	36137	12	36125	96	NA	NA
rs6026592_A	324.1	Jakob-Creutzfeldt disease	neurological	0.0947788	NA	NA	NA	0.380182	61873	1	61872	160	NA	NA
rs6026592_A	360.3	Hypotony of eye	sense organs	0.233994	NA	NA	NA	0.380325	56833	18	56815	146	NA	NA
rs6026592_A	363.4	Choroidal degenerations	sense organs	0.22134	NA	NA	NA	0.380363	56822	7	56815	146	NA	NA
rs6026592_A	366.3	Traumatic cataract	sense organs	0.134923	NA	NA	NA	0.380672	55582	6	55576	138	NA	NA
rs6026592_A	368.5	Color vision deficiencies	sense organs	0.539633	NA	NA	NA	0.380162	57657	4	57653	154	NA	NA
rs6026592_A	368.7	Disorders of accommodation	sense organs	0.542788	NA	NA	NA	0.380156	57654	1	57653	154	NA	NA
rs6026592_A	371.33	Noninfectious dermatoses of eyelid	sense organs	0.445176	NA	NA	NA	0.380929	54018	4	54014	131	NA	NA
rs6026592_A	444.5	Atheroembolism	circulatory system	0.652835	NA	NA	NA	0.380146	50958	11	50947	130	NA	NA
rs6026592_A	446.1	Thromboangiitis obliterans	circulatory system	0.652486	NA	NA	NA	0.380164	50953	6	50947	130	NA	NA
rs6026592_A	446.7	Takayasu's disease	circulatory system	0.647118	NA	NA	NA	0.380161	50964	17	50947	130	NA	NA
rs6026592_A	512.3	Abnormal chest sounds	respiratory	0.940034	NA	NA	NA	0.378407	31042	15	31027	78	NA	NA
rs6026592_A	521.2	Dental abrasion, erosion and attrition	digestive	0.287063	NA	NA	NA	0.379528	57482	2	57480	147	NA	NA
rs6026592_A	521.4	Tooth complications likely association with other diseases	digestive	0.274323	NA	NA	NA	0.379512	57487	7	57480	147	NA	NA
rs6026592_A	522.1	Pulpitis and necrosis of tooth pulp	digestive	0.28947	NA	NA	NA	0.379518	57486	6	57480	147	NA	NA
rs6026592_A	526.8	Exostosis of jaw	digestive	0.297561	NA	NA	NA	0.379529	57487	7	57480	148	NA	NA
rs6026592_A	527.1	Hypertrophy of salivary gland	digestive	0.348965	NA	NA	NA	0.380091	58440	7	58433	149	NA	NA
rs6026592_A	528.7	Sialolithiasis	digestive	0.36838	NA	NA	NA	0.380064	58452	19	58433	149	NA	NA
rs6026592_A	586.11	Small kidney	genitourinary	0.776996	NA	NA	NA	0.379182	45879	14	45865	119	NA	NA
rs6026592_A	592.21	Urethral syndrome	genitourinary	0.574692	NA	NA	NA	0.379164	45777	5	45772	121	NA	NA
rs6026592_A	592.3	Urethral stricture due to infecton	genitourinary	0.570223	NA	NA	NA	0.379178	45778	6	45772	121	NA	NA
rs6026592_A	598.4	Other cells and casts in urine	genitourinary	0.168709	NA	NA	NA	0.380147	61396	3	61393	159	NA	NA
rs6026592_A	599.7	Urethral discharge	genitourinary	0.612887	NA	NA	NA	0.379499	44842	9	44833	116	NA	NA
rs6026592_A	602.3	Dysplasia of prostate	genitourinary	0.574014	NA	NA	NA	0.382454	20592	2	20590	68	NA	NA
rs6026592_A	604.2	Vascular disorders of penis	genitourinary	NA	NA	NA	NA	NA	19493	NA	NA	64	NA	NA
rs6026592_A	609.11	Azoospermia and oligospermia	genitourinary	0.84465	NA	NA	NA	0.382169	19494	1	19493	64	NA	NA
rs6026592_A	612.3	Congenital anomalies of breast	genitourinary	0.198411	NA	NA	NA	0.379928	55450	13	55437	145	NA	NA
rs6026592_A	620.1	Dysplasia of cervix	genitourinary	0.474108	NA	NA	NA	0.378852	33913	12	33901	79	NA	NA
rs6026592_A	624.2	Atrophy of female genital tract	genitourinary	0.262646	NA	NA	NA	0.379513	30659	12	30647	73	NA	NA
rs6026592_A	626.21	Mittelschmerz	genitourinary	0.822443	NA	NA	NA	0.378406	23821	5	23816	57	NA	NA
rs6026592_A	676	Other disorders of the breast associated with childbirth and disorders of lactation	pregnancy complications	0.375986	NA	NA	NA	0.37879	34956	8	34948	80	NA	NA
rs6026592_A	691.1	Ichthyosis congenita	dermatologic	0.71033	NA	NA	NA	0.380302	52716	6	52710	127	NA	NA
rs6026592_A	696.2	Parapsoriasis	dermatologic	0.712556	NA	NA	NA	0.380308	52723	13	52710	127	NA	NA
rs6026592_A	702.4	Degenerative skin disorders	dermatologic	0.452675	NA	NA	NA	0.37967	51093	11	51082	128	NA	NA
rs6026592_A	706.3	Seborrhea	dermatologic	0.387559	NA	NA	NA	0.380019	56042	2	56040	145	NA	NA
rs6026592_A	710.2	Periostitis	musculoskeletal	0.559074	NA	NA	NA	0.380517	51752	3	51749	133	NA	NA
rs6026592_A	710.3	Osteopathy resulting from poliomyelitis	musculoskeletal	0.556419	NA	NA	NA	0.380536	51752	3	51749	133	NA	NA
rs6026592_A	716.2	Unspecified monoarthritis	musculoskeletal	0.556608	NA	NA	NA	0.380489	51765	16	51749	133	NA	NA
rs6026592_A	716.3	Kaschin-Beck disease	musculoskeletal	0.556469	NA	NA	NA	0.380514	51751	2	51749	133	NA	NA
rs6026592_A	716.8	Palindromic rheumatism	musculoskeletal	0.560762	NA	NA	NA	0.38052	51766	17	51749	133	NA	NA
rs6026592_A	722.3	Schmorl's nodes	musculoskeletal	0.114664	NA	NA	NA	0.379884	49161	2	49159	129	NA	NA
rs6026592_A	729.1	Rheumatism, unspecified and fibrositis	musculoskeletal	0.718674	NA	NA	NA	0.380787	46807	10	46797	116	NA	NA
rs6026592_A	731.1	Osteitis deformans [Paget's disease of bone]	musculoskeletal	0.81989	NA	NA	NA	0.380872	49581	14	49567	124	NA	NA
rs6026592_A	736.1	Acquired deformities of forearm	musculoskeletal	0.677238	NA	NA	NA	0.380382	54235	13	54222	138	NA	NA
rs6026592_A	736.5	Acquired deformities of knee	musculoskeletal	0.671233	NA	NA	NA	0.380358	54237	15	54222	138	NA	NA
rs6026592_A	737.2	Lordosis (acquired)	musculoskeletal	0.659306	NA	NA	NA	0.380389	54226	4	54222	138	NA	NA
rs6026592_A	750.14	Congenital anomalies of esophagus	congenital anomalies	0.258732	NA	NA	NA	0.380108	59128	19	59109	153	NA	NA
rs6026592_A	750.15	Congenital anomalies of stomach	congenital anomalies	0.266805	NA	NA	NA	0.380084	59112	3	59109	153	NA	NA
rs6026592_A	756.22	Pectus carinatum	congenital anomalies	0.188593	NA	NA	NA	0.38064	60812	18	60794	162	NA	NA
rs6026592_A	790.9	Abnormal arterial blood gases	symptoms	0.196929	NA	NA	NA	0.381369	53675	10	53665	144	NA	NA
rs6026592_A	823	Torus fracture	injuries & poisonings	0.45189	NA	NA	NA	0.380587	49601	3	49598	129	NA	NA
rs6026592_A	870.8	Open wound of genital organs	injuries & poisonings	0.010638	NA	NA	NA	0.379784	55546	13	55533	141	NA	NA
rs6026592_A	905	Late effects of musculoskeletal and connective tissue injuries	injuries & poisonings	0.230974	NA	NA	NA	0.380302	62382	10	62372	160	NA	NA
rs6026592_A	910	Superficial injury, infected	injuries & poisonings	0.103751	NA	NA	NA	0.38034	63133	12	63121	162	NA	NA
rs6026592_A	939.1	Contact and allergic dermatitis of eyelid	dermatologic	0.822839	NA	NA	NA	0.37977	48640	11	48629	128	NA	NA
rs6026592_A	957	Injury to other and unspecified nerves	injuries & poisonings	0.104796	NA	NA	NA	0.380217	63043	3	63040	162	NA	NA
rs6026592_A	960.1	Adverse effects of antibacterials (not penicillins)	injuries & poisonings	0.119132	NA	NA	NA	0.379013	46290	3	46287	119	NA	NA
rs6026592_A	960.3	Poisoning by antifungal antibiotics	injuries & poisonings	0.111689	NA	NA	NA	0.379032	46289	2	46287	119	NA	NA
rs6026592_A	962.3	Hormones and synthetic substitutes causing adverse effects in therapeutic use	injuries & poisonings	0.102503	NA	NA	NA	0.379047	46295	8	46287	119	NA	NA
rs6026592_A	965.2	Antirheumatics causing adverse effects in therapeutic use	injuries & poisonings	0.117705	NA	NA	NA	0.379018	46288	1	46287	120	NA	NA
rs6026592_A	971	Poisoning by drugs primarily affecting the autonomic nervous system	injuries & poisonings	0.120452	NA	NA	NA	0.379031	46293	6	46287	120	NA	NA
rs6026592_A	972.2	Antilipemic and antiarteriosclerotic drugs causing adverse effects in therapeutic use	injuries & poisonings	NA	NA	NA	NA	NA	46287	NA	NA	119	NA	NA
rs6026592_A	972.6	Antihypertensive agents causing adverse effects	injuries & poisonings	0.109144	NA	NA	NA	0.379015	46299	12	46287	119	NA	NA
rs6026592_A	973	Poisoning by agents primarily affecting the gastrointestinal system	injuries & poisonings	0.111493	NA	NA	NA	0.378999	46297	10	46287	119	NA	NA
rs6026592_A	975	Poisoning by agents primarily acting on the smooth and skeletal muscles and respiratory system	injuries & poisonings	0.130516	NA	NA	NA	0.37905	46300	13	46287	119	NA	NA
rs6026592_A	976	Poisoning by agents primarily affecting skin & mucous membrane, ophthalmological, otorhinolaryngological, & dental drugs	injuries & poisonings	0.127882	NA	NA	NA	0.379012	46294	7	46287	119	NA	NA
rs6026592_A	981	Toxic effect of (non-ethyl) alcohol and petroleum and other solvents	injuries & poisonings	0.0172609	NA	NA	NA	0.380201	62851	5	62846	161	NA	NA
rs6026592_A	983	Toxic effect of corrosive aromatics, acids, and caustic alkalis	injuries & poisonings	0.0108969	NA	NA	NA	0.380197	62849	3	62846	161	NA	NA
rs6026592_A	984	Toxic effect of lead and its compounds (including fumes)	injuries & poisonings	0.014079	NA	NA	NA	0.380199	62850	4	62846	161	NA	NA
rs6026592_A	985	Toxic effect of other metals	injuries & poisonings	0.0118055	NA	NA	NA	0.380204	62861	15	62846	161	NA	NA
rs6026592_A	986	Toxic effect of carbon monoxide	injuries & poisonings	0.00570871	NA	NA	NA	0.380207	62850	4	62846	161	NA	NA
rs6026592_A	987	Toxic effect of other gases, fumes, or vapors	injuries & poisonings	0.0268042	NA	NA	NA	0.380207	62854	8	62846	161	NA	NA
rs6026592_A	988	Toxic effect of noxious substances eaten as food	injuries & poisonings	0.025575	NA	NA	NA	0.380211	62852	6	62846	161	NA	NA
aT2D-associated SNP: SNP with a genome-wide significant T2D signal (as measured in one or both DIAMANTE and T2DGGI studies) that has MAF > 1% and corresponding genetic data in individuals of European ancestry in BioVU.
T2D-associated SNP: Variant identifier.
HWE P: The Hardy-Weinberg equilibrium p-value for the predictor.
UNADJ P: Unadjusted p-value.
OR: Odds ratio.
SE: Standard error of odds ratio estimate.
Allele freq: The allele frequency in the predictor for the coded allele.
N total: The total of records in the analysis.
N cases: The total number of cases in the analysis.
N controls: The total number if controls in the analysis.
N records without predictor: The number of records with a missing predictor.
BONF: Achieves significance via Bonferroni correction (TRUE/FALSE).
FDR: Achieves significance via FDR correction (TRUE/FALSE).

### Sheet: S12
Table S12. Summary statistics of laboratory-trait associations for T2D-associated SNPs found in islet-specific HMRs using BioVU records.
T2D-associated SNPa	Lab	Full name of lab	Group	UNADJ P	OR	SE	r2	N total	BONF	FDR
rs4400674_A	MPV	Platelet mean volume [Entitic volume] in Blood by Automated count Platelet mean volume [Entitic volume] in Blood by Automated count	blood	5.52043e-59	0.898859	0.00657515	0.00551382	47372	TRUE	TRUE
rs4400674_A	MCH	MCH [Entitic mass] by Automated count	blood	1.94795e-12	1.03647	0.00508919	0.000745183	65165	TRUE	TRUE
rs7693_T	MBRat	Creatine kinase.MB/Creatine kinase.total in Serum or Plasma	cardiovascular	8.05602e-10	1.08168	0.0127699	0.00286196	13234	TRUE	TRUE
rs7632381_C	MCV	MCV [Entitic volume] by Automated count	blood	1.07502e-08	0.971965	0.00497188	0.000517938	65139	TRUE	TRUE
rs2403205_T	MBRat	Creatine kinase.MB/Creatine kinase.total in Serum or Plasma	cardiovascular	1.44443e-08	1.07478	0.0127152	0.00237299	13234	TRUE	TRUE
rs724016_G	MCV	MCV [Entitic volume] by Automated count	blood	1.44902e-08	0.9722	0.00497408	0.000480201	65139	TRUE	TRUE
rs76369685_A	Gluc	Glucose lab	metabolic	3.62674e-08	0.941418	0.0109584	0.000626983	62778	TRUE	TRUE
rs79896666_C	Gluc	Glucose lab	metabolic	3.64306e-08	0.940505	0.0111361	0.00053004	62778	TRUE	TRUE
rs78551082_T	Gluc	Glucose lab	metabolic	3.64306e-08	0.940505	0.0111361	0.00053004	62778	TRUE	TRUE
rs74628648_T	Gluc	Glucose lab	metabolic	3.64306e-08	0.940505	0.0111361	0.00053004	62778	TRUE	TRUE
rs7632381_C	MCH	MCH [Entitic mass] by Automated count	blood	5.09076e-08	0.97311	0.00500268	0.000454421	65165	TRUE	TRUE
rs11626787_G	MBRat	Creatine kinase.MB/Creatine kinase.total in Serum or Plasma	cardiovascular	5.84728e-08	1.07183	0.0127824	0.00219707	13234	TRUE	TRUE
rs724016_G	MCH	MCH [Entitic mass] by Automated count	blood	6.07519e-08	0.973252	0.00500489	0.000403594	65165	TRUE	TRUE
rs8003022_G	Gluc	Glucose lab	metabolic	3.35179e-07	1.02726	0.00527024	0.000429848	62778	TRUE	TRUE
rs35533056_A	Gluc	Glucose lab	metabolic	4.11047e-07	1.02725	0.00530808	0.000354186	62778	TRUE	TRUE
rs10133035_T	MBRat	Creatine kinase.MB/Creatine kinase.total in Serum or Plasma	cardiovascular	5.24534e-07	1.06621	0.0127724	0.00194797	13234	TRUE	TRUE
rs2523506_T	WBC	Leukocytes [#/volume] in Blood by Automated count	immune	7.2192e-07	1.03364	0.00667605	0.000379217	65116	TRUE	TRUE
rs11085259_T	Chol	Cholesterol [Mass/volume] in Serum or Plasma	metabolic	1.25824e-06	0.953785	0.00976177	0.000770888	32104	TRUE	TRUE
rs4400674_A	IPF	Platelets reticulated/100 platelets in Blood by Automated count	blood	2.27259e-06	0.905715	0.0209231	0.00444415	5014	FALSE	TRUE
rs1848067_T	WBC	Leukocytes [#/volume] in Blood by Automated count	immune	5.72877e-06	0.977168	0.00509115	0.000368592	65116	FALSE	TRUE
rs11085259_T	Trigs	Triglyceride [Mass/volume] in Serum or Plasma	metabolic	6.75831e-06	0.955426	0.0101286	0.000527981	32233	FALSE	TRUE
rs4400674_A	MCV	MCV [Entitic volume] by Automated count	blood	2.51669e-05	1.02154	0.00505889	0.000268724	65139	FALSE	TRUE
rs10133035_T	CKMBRe	Creatine kinase.MB [Mass/volume] in Serum or Plasma	cardiovascular	5.06907e-05	1.05238	0.0125947	0.00112933	13462	FALSE	FALSE
rs2908296_T	Trigs	Triglyceride [Mass/volume] in Serum or Plasma	metabolic	6.38133e-05	1.04409	0.0107904	0.00060793	32233	FALSE	FALSE
rs1250095_T	ProtUr	ProtUr	urinary	7.18039e-05	1.75838	0.135786	0.137081	106	FALSE	FALSE
rs8121252_T	O2Sat	Oxygen saturation Calculated from oxygen partial pressure in Arterial blood	blood	7.4192e-05	0.949645	0.0130342	0.00112264	10929	FALSE	FALSE
rs10993460_C	Ca	Calcium serum/plasma serum/plasma	metabolic	7.55131e-05	0.966325	0.0086535	0.000256185	62566	FALSE	FALSE
rs11626787_G	CKMBRe	Creatine kinase.MB [Mass/volume] in Serum or Plasma	cardiovascular	7.63967e-05	1.05112	0.0126006	0.00115294	13462	FALSE	FALSE
rs3213571_C	USqEpi	Epithelial cells.squamous [#/area] in Urine sediment by Microscopy high power field	urinary	8.71337e-05	0.937914	0.0163312	0.000772346	17266	FALSE	FALSE
rs2523506_T	EoAbs	EoAbs	immune	9.87907e-05	1.04125	0.010379	0.000610671	25764	FALSE	FALSE
rs4400674_A	RDW	Erythrocyte distribution width [Ratio] by Automated count Erythrocyte distribution width [Ratio] by Automated count	blood	0.000107904	0.979089	0.00545735	0.00022943	65155	FALSE	FALSE
rs724016_G	G.Sera	G-Sera	other	0.000116416	1.25687	0.0588517	0.0288558	505	FALSE	FALSE
rs7632381_C	G.Sera	G-Sera	other	0.000116416	1.25687	0.0588517	0.0288558	505	FALSE	FALSE
rs867635_T	MONORE	Monocytes/100 leukocytes in Blood by Automated count	immune	0.00011944	0.957761	0.0112167	0.000257116	47654	FALSE	FALSE
rs2908297_T	Trigs	Triglyceride [Mass/volume] in Serum or Plasma	metabolic	0.000150807	1.04147	0.0107199	0.00049207	32233	FALSE	FALSE
rs2523506_T	EOSIA	Eosinophils [#/volume] in Blood by Automated count	immune	0.000152348	1.03746	0.0097093	0.000468075	32091	FALSE	FALSE
rs1250109_C	NEUTRE	Neutrophils/100 leukocytes in Blood by Automated count	immune	0.000174619	0.971952	0.00757937	0.000240634	47674	FALSE	FALSE
rs6899343_T	VitEGm	Beta+gamma tocopherol [Mass/volume] in Serum or Plasma	metabolic	0.000182468	0.817929	0.0534986	0.0151142	982	FALSE	FALSE
rs2074090_G	BASORE	Basophils/100 leukocytes in Blood by Automated count	immune	0.000184074	1.02515	0.00664061	0.000309642	47612	FALSE	FALSE
rs2268569_T	Trigs	Triglyceride [Mass/volume] in Serum or Plasma	metabolic	0.000187699	1.0544	0.0141814	0.000462209	32233	FALSE	FALSE
rs6899342_G	VitEGm	Beta+gamma tocopherol [Mass/volume] in Serum or Plasma	metabolic	0.000190519	0.818666	0.0534156	0.0142878	982	FALSE	FALSE
rs4433533_G	RePRA	RePRA	toxicology/pharmacology	0.000190606	1.27558	0.064714	0.0277704	480	FALSE	FALSE
rs7946714_C	RePRA	RePRA	toxicology/pharmacology	0.000190606	1.27558	0.064714	0.0277704	480	FALSE	FALSE
rs6136447_G	MXAMP	Maximum clot firmness [Length] in Blood by Thromboelastography	other	0.000238619	0.772514	0.0699192	0.0181197	788	FALSE	FALSE
rs11650000_A	Hm	Hm	other	0.000245087	1.09783	0.025417	0.00462939	2815	FALSE	FALSE
rs867635_T	MCV	MCV [Entitic volume] by Automated count	blood	0.00025077	0.967126	0.00912877	0.00019962	65139	FALSE	FALSE
rs6026591_A	O2Sat	Oxygen saturation Calculated from oxygen partial pressure in Arterial blood	blood	0.000301382	0.955156	0.0126909	0.00132579	10929	FALSE	FALSE
rs4433533_G	lev	lev	other	0.000306364	0.789211	0.0650854	0.0262651	481	FALSE	FALSE
rs7946714_C	lev	lev	other	0.000306364	0.789211	0.0650854	0.0262651	481	FALSE	FALSE
rs6483215_A	HgbA1C	Hemoglobin A1c (Glycated) Hemoglobin A1c (Glycated)	metabolic	0.000321728	1.03853	0.0105077	0.00053949	23120	FALSE	FALSE
rs2948567_T	HgbA1C	Hemoglobin A1c (Glycated) Hemoglobin A1c (Glycated)	metabolic	0.000335837	1.03465	0.00949709	0.000403819	23120	FALSE	FALSE
rs6026592_A	O2Sat	Oxygen saturation Calculated from oxygen partial pressure in Arterial blood	blood	0.000336719	0.955451	0.0127069	0.00110485	10929	FALSE	FALSE
rs56149656_G	CPK	CPK	cardiovascular	0.000353842	0.946845	0.0152868	0.000602613	17226	FALSE	FALSE
rs6128461_T	O2Sat	Oxygen saturation Calculated from oxygen partial pressure in Arterial blood	blood	0.000361354	0.955731	0.0126906	0.00113807	10929	FALSE	FALSE
rs1250542_A	LDL_CALCULATED	LDL_CALCULATED	metabolic	0.000371275	0.869505	0.0391836	0.00891606	1388	FALSE	FALSE
rs3775094_A	EOSIM	Eosinophils/100 leukocytes in Blood by Automated count	immune	0.000408307	0.97472	0.00724337	0.0003698	34631	FALSE	FALSE
rs9489217_C	HrColl	Collection duration of Unspecified specimen	urinary	0.000410281	0.885017	0.0344982	0.00760197	1637	FALSE	FALSE
rs112412537_A	Gluc	Glucose lab	metabolic	0.000423911	1.04812	0.0133331	0.000125233	62778	FALSE	FALSE
rs7693_T	CKMBRe	Creatine kinase.MB [Mass/volume] in Serum or Plasma	cardiovascular	0.000432961	1.04527	0.0125772	0.000760207	13462	FALSE	FALSE
rs2908297_T	SomatC	SomatC	endocrine	0.000435043	1.25602	0.0645564	0.0135308	914	FALSE	FALSE
rs6483215_A	AlbCre	Microalbumin/Creatinine [Mass Ratio] in 24 hour Urine	liver	0.000460769	1.11074	0.029957	0.00340605	3599	FALSE	FALSE
rs2403205_T	TT4	Thyroxine (T4) [Mass/volume] in Serum or Plasma	endocrine	0.000483182	1.06832	0.0189253	0.0022623	5639	FALSE	FALSE
rs2074090_G	EOSIM	Eosinophils/100 leukocytes in Blood by Automated count	immune	0.000556327	1.02661	0.00760813	0.000383532	34631	FALSE	FALSE
rs6136447_G	GPAR	Clot strength in Blood by Thromboelastography	blood	0.000592618	0.786538	0.0696122	0.0161431	784	FALSE	FALSE
rs12531914_A	CaIo	Calcium.ionized [Mass/volume] in Blood	metabolic	0.000600351	1.03896	0.0111372	0.000707585	17255	FALSE	FALSE
rs2908296_T	SomatC	SomatC	endocrine	0.000614977	1.24992	0.0649043	0.0128343	914	FALSE	FALSE
rs4887810_A	Gluc	Glucose lab	metabolic	0.000661055	0.981366	0.00552354	0.000121562	62778	FALSE	FALSE
rs11085259_T	TestFr	Testosterone Free [Mass/volume] in Serum or Plasma	endocrine	0.000734984	0.889781	0.0345353	0.00503619	2008	FALSE	FALSE
rs777355_A	BUN	Urea nitrogen serum/plasma	metabolic	0.00076439	0.980906	0.00572822	0.000111913	62825	FALSE	FALSE
rs2948567_T	Gluc	Glucose lab	metabolic	0.000777031	1.01865	0.00549912	0.000158968	62778	FALSE	FALSE
rs3775094_A	ProtUr	ProtUr	urinary	0.000810859	0.66037	0.119803	0.100955	106	FALSE	FALSE
rs1848067_T	EOSIA	Eosinophils [#/volume] in Blood by Automated count	immune	0.000863736	0.975606	0.00741226	0.000393331	32091	FALSE	FALSE
rs11075255_A	LipIdx	Lipemic index of Serum or Plasma	metabolic	0.000959015	0.934522	0.0204933	0.00233532	4481	FALSE	FALSE
rs16860758_G	SclAb	SCL-70 extractable nuclear Ab [Units/volume] in Serum by Immunoassay	immune	0.00100015	1.19452	0.0538608	0.00975827	1038	FALSE	FALSE
rs4433533_G	AlbCre	Microalbumin/Creatinine [Mass Ratio] in 24 hour Urine	liver	0.00102092	1.1072	0.0309772	0.00298458	3599	FALSE	FALSE
rs2924447_A	CMonMc	Monocytes+Macrophages/100 leukocytes in Cerebral spinal fluid by Manual count	immune	0.00111302	0.88262	0.0382468	0.00548007	2236	FALSE	FALSE
rs867635_T	MCH	MCH [Entitic mass] by Automated count	blood	0.00111456	0.970498	0.00918591	0.000130771	65165	FALSE	FALSE
rs112412537_A	GLUCOSE	GLUCOSE	metabolic	0.0011624	1.67981	0.15896	0.0161448	643	FALSE	FALSE
rs2380949_G	TestFr	Testosterone Free [Mass/volume] in Serum or Plasma	endocrine	0.00116909	0.862685	0.0454335	0.00462425	2008	FALSE	FALSE
rs2403205_T	CKMBRe	Creatine kinase.MB [Mass/volume] in Serum or Plasma	cardiovascular	0.00122739	1.04131	0.0125188	0.000700707	13462	FALSE	FALSE
rs2941257_T	LipIdx	Lipemic index of Serum or Plasma	metabolic	0.00125549	0.92889	0.0228515	0.00224923	4481	FALSE	FALSE
rs8070737_T	MBRat	Creatine kinase.MB/Creatine kinase.total in Serum or Plasma	cardiovascular	0.00126436	0.950663	0.0156904	0.000787761	13234	FALSE	FALSE
rs2523506_T	Uurob	Urobilinogen [Presence] in Urine by Test strip	urinary	0.00126618	0.824682	0.059599	0.0116042	873	FALSE	FALSE
rs8070737_T	Ca	Calcium serum/plasma serum/plasma	metabolic	0.00127336	0.979666	0.00637581	0.000146288	62566	FALSE	FALSE
rs78028320_A	HGB_A1C	Hemoglobin A1c (Glycated)	metabolic	0.00127997	1.22194	0.0619669	0.0157857	668	FALSE	FALSE
rs2268569_T	pH.Ven	pH of Venous blood	kidney	0.00128479	0.919292	0.0261313	0.00111608	9333	FALSE	FALSE
rs2133705_C	FLgOth	Unidentified cells/100 leukocytes in Body fluid	blood	0.00133658	1.28378	0.0770953	0.0286749	300	FALSE	FALSE
rs11002898_A	Depaka	Valproate serum/plasma	toxicology/pharmacology	0.00142138	0.862914	0.0460891	0.00983283	1033	FALSE	FALSE
rs78028320_A	Ampicil	Ampicillin [Susceptibility] by Minimum inhibitory concentration (MIC)	toxicology/pharmacology	0.00143232	0.839331	0.054781	0.010924	984	FALSE	FALSE
rs7946714_C	AlbCre	Microalbumin/Creatinine [Mass Ratio] in 24 hour Urine	liver	0.00144259	1.10372	0.0309521	0.00279088	3599	FALSE	FALSE
rs2523506_T	UpH	pH of Urine by Test strip	urinary	0.00145965	0.974321	0.00817348	0.000221382	42391	FALSE	FALSE
rs6483215_A	RePRA	RePRA	toxicology/pharmacology	0.00146631	1.22747	0.0640413	0.0202703	480	FALSE	FALSE
rs867635_T	Phos	Phosphate	metabolic	0.0014808	1.05429	0.0166317	0.000511658	20000	FALSE	FALSE
rs4433533_G	HgbA1C	Hemoglobin A1c (Glycated) Hemoglobin A1c (Glycated)	metabolic	0.00149503	1.03516	0.0108791	0.00044494	23120	FALSE	FALSE
rs1848067_T	EoAbs	EoAbs	immune	0.00152401	0.975073	0.00796203	0.000392609	25764	FALSE	FALSE
rs2523506_T	AspIdx	Galactomannan Ag [Units/volume] in Unspecified specimen by Immunoassay	immune	0.00153146	0.814672	0.0644638	0.0121842	814	FALSE	FALSE
rs56149656_G	SclAb	SCL-70 extractable nuclear Ab [Units/volume] in Serum by Immunoassay	immune	0.00153436	1.21993	0.0625797	0.00992516	1038	FALSE	FALSE
rs11002898_A	IGF_1_Z.score	Insulin-like growth factor-I [Z-score] in Serum or Plasma	metabolic	0.00153643	1.48789	0.123877	0.0434448	234	FALSE	FALSE
rs6483215_A	AlbCnc	Albumin [Presence] in Urine	urinary	0.00154221	1.07697	0.0234059	0.00163763	5781	FALSE	FALSE
rs1510148_T	LipIdx	Lipemic index of Serum or Plasma	metabolic	0.00154769	0.930206	0.0228408	0.00216344	4481	FALSE	FALSE
rs116761056_T	WtSwt	WtSwt	other	0.00156377	1.97185	0.213438	0.0200044	486	FALSE	FALSE
rs62432360_C	CBil	Bilirubin.conjugated [Mass/volume] in Serum or Plasma	liver	0.00158907	0.962829	0.0119937	6.49818e-05	25968	FALSE	FALSE
rs1411435_G	TestFr	Testosterone Free [Mass/volume] in Serum or Plasma	endocrine	0.00159838	0.866433	0.0453625	0.00437377	2008	FALSE	FALSE
rs3802113_G	F.ALB	Albumin [Mass/volume] in Body fluid	liver	0.00164673	1.36111	0.0973039	0.0224676	426	FALSE	FALSE
rs7946714_C	HgbA1C	Hemoglobin A1c (Glycated) Hemoglobin A1c (Glycated)	metabolic	0.00165125	1.03481	0.0108717	0.000391862	23120	FALSE	FALSE
rs2380950_G	TestFr	Testosterone Free [Mass/volume] in Serum or Plasma	endocrine	0.00166225	0.866879	0.0453645	0.00427028	2008	FALSE	FALSE
rs1848067_T	O2SatC	O2SatC	blood	0.00167459	1.0416	0.0129662	0.00142885	8772	FALSE	FALSE
rs2074090_G	RDW	Erythrocyte distribution width [Ratio] by Automated count Erythrocyte distribution width [Ratio] by Automated count	blood	0.00168946	0.982651	0.00557343	0.00011557	65155	FALSE	FALSE
rs6483215_A	lev	lev	other	0.00173331	0.816453	0.0643628	0.0198457	481	FALSE	FALSE
rs12302189_A	USqEpi	Epithelial cells.squamous [#/area] in Urine sediment by Microscopy high power field	urinary	0.0017412	0.940404	0.0196208	0.000397129	17266	FALSE	FALSE
rs11042984_C	IgA	IgA [Mass/volume] in Serum or Plasma	immune	0.00174169	1.05281	0.0164316	0.00125233	8240	FALSE	FALSE
rs11042985_G	IgA	IgA [Mass/volume] in Serum or Plasma	immune	0.00178043	1.0527	0.0164324	0.00124462	8240	FALSE	FALSE
rs2523506_T	TProt	Tau protein [Presence] in Body fluid	blood	0.00181931	1.02492	0.00789232	0.000213078	45227	FALSE	FALSE
rs16969990_T	Gluc	Glucose lab	metabolic	0.00183029	0.96875	0.010187	0.000113608	62778	FALSE	FALSE
rs11042985_G	UGluc	Glucose urine dipstick	urinary	0.00188095	1.06275	0.0195692	0.00215283	4594	FALSE	FALSE
rs925095_T	NRBC	NRBC	blood	0.00189465	0.974843	0.00820158	0.000423252	26617	FALSE	FALSE
rs12302189_A	GTT50g	GTT50g	metabolic	0.00189554	0.829861	0.0599761	0.00357451	2461	FALSE	FALSE
rs16860758_G	Vorcon	Voriconazole [Mass/volume] in Serum or Plasma	toxicology/pharmacology	0.00189671	1.97952	0.213068	0.0906365	100	FALSE	FALSE
rs11042984_C	UGluc	Glucose urine dipstick	urinary	0.00191993	1.06264	0.0195741	0.00214623	4594	FALSE	FALSE
rs2268569_T	Gluc	Glucose lab	metabolic	0.00198034	1.02964	0.00944428	0.000179224	62778	FALSE	FALSE
rs4887810_A	PCV	Hematocrit [Volume Fraction] of Blood by Automated count	blood	0.00206728	1.01687	0.00543105	0.000115689	66096	FALSE	FALSE
rs3213571_C	EOSIM	Eosinophils/100 leukocytes in Blood by Automated count	immune	0.00215748	0.960629	0.0130926	0.000270956	34631	FALSE	FALSE
rs62432360_C	Prolac	Prolactin [Mass/volume] in Serum or Plasma	endocrine	0.00216626	0.899793	0.034403	0.00350827	2927	FALSE	FALSE
rs2268569_T	Asprgn	Asparagine [Moles/volume] in Serum or Plasma	metabolic	0.00219301	0.663815	0.132879	0.0236999	396	FALSE	FALSE
rs497273_C	RDW	Erythrocyte distribution width [Ratio] by Automated count Erythrocyte distribution width [Ratio] by Automated count	blood	0.00232447	0.983046	0.00561481	0.000186144	65155	FALSE	FALSE
rs1848067_T	LctasT	Beta galactosidase [Enzymatic activity/mass] in Tissue	metabolic	0.00234064	0.807839	0.0696171	0.0241493	370	FALSE	FALSE
rs867635_T	LYMPHOCYTE.ABSOLUTE.COUNT	LYMPHOCYTE ABSOLUTE COUNT	immune	0.00234162	0.670931	0.130362	0.0203397	442	FALSE	FALSE
rs12531914_A	IgM.Q	IgM [Mass/volume] in Serum or Plasma	immune	0.00234726	0.910953	0.0306221	0.00348763	2393	FALSE	FALSE
rs11085259_T	LDL.C	Cholesterol in LDL [Mass/volume] in Serum or Plasma by calculation	metabolic	0.0023525	0.968805	0.0104183	0.000401904	29583	FALSE	FALSE
rs116761056_T	FMonMc	Mononuclear cells [#/volume] in Body fluid by Manual count	immune	0.00238468	1.4529	0.122807	0.00505739	1853	FALSE	FALSE
rs2523506_T	MPV	Platelet mean volume [Entitic volume] in Blood by Automated count Platelet mean volume [Entitic volume] in Blood by Automated count	blood	0.00239253	0.973814	0.0087379	0.000185977	47372	FALSE	FALSE
rs11075256_G	RDW	Erythrocyte distribution width [Ratio] by Automated count Erythrocyte distribution width [Ratio] by Automated count	blood	0.00242969	1.01786	0.00583698	0.000142707	65155	FALSE	FALSE
rs2074090_G	Trigs	Triglyceride [Mass/volume] in Serum or Plasma	metabolic	0.00245121	0.975634	0.00814225	4.11347e-05	32233	FALSE	FALSE
rs11002898_A	Ca	Calcium serum/plasma serum/plasma	metabolic	0.00263881	1.01724	0.0056843	0.000152902	62566	FALSE	FALSE
rs11075255_A	URBC	Erythrocytes [#/area] in Urine sediment by Microscopy high power field	urinary	0.0027106	0.976907	0.00779041	0.000388891	24634	FALSE	FALSE
rs8070737_T	I.WBC	Leukocytes [#/volume] in Blood by Automated count	immune	0.0027232	0.858513	0.0507696	0.00876077	1022	FALSE	FALSE
rs3802113_G	SU.Ure	Urea nitrogen [Mass/volume] in Urine	urinary	0.00276171	0.904155	0.033632	0.0030558	2775	FALSE	FALSE
rs11075255_A	MONORE	Monocytes/100 leukocytes in Blood by Automated count	immune	0.00277161	0.981764	0.00615094	7.20066e-06	47654	FALSE	FALSE
rs10133035_T	F8Act	Coagulation factor VIII activity actual/normal in Platelet poor plasma by Coagulation assay	blood	0.00278547	0.857929	0.0511056	0.00949973	962	FALSE	FALSE
rs2523506_T	LipIdx	Lipemic index of Serum or Plasma	metabolic	0.00278831	1.08531	0.0273621	0.00198312	4481	FALSE	FALSE
rs1250109_C	Test_percent_F	Testosterone Free/Testosterone.total in Serum or Plasma	endocrine	0.00279585	1.34658	0.0989034	0.0224444	399	FALSE	FALSE
rs78028320_A	TProt	Tau protein [Presence] in Body fluid	blood	0.00285689	1.02239	0.00742265	0.000234912	45227	FALSE	FALSE
rs35498576_C	GLUCOSE	GLUCOSE	metabolic	0.00286081	1.22583	0.068008	0.0138463	643	FALSE	FALSE
rs497273_C	QT3	Triiodothyronine (T3) [Mass/volume] in Serum or Plasma	endocrine	0.00286452	0.940319	0.0206247	0.00211475	4427	FALSE	FALSE
rs8070737_T	LDL_CALCULATED	LDL_CALCULATED	metabolic	0.00291042	0.864254	0.0489167	0.00624617	1388	FALSE	FALSE
rs3802113_G	HIV.hi	HIV-hi	immune	0.00294842	1.60116	0.155554	0.0580364	153	FALSE	FALSE
rs11085259_T	CMonMc	Monocytes+Macrophages/100 leukocytes in Cerebral spinal fluid by Manual count	immune	0.00298856	1.11199	0.0357153	0.00412136	2236	FALSE	FALSE
rs16860758_G	UGluc	Glucose urine dipstick	urinary	0.00301762	0.928987	0.0248219	0.00168593	4594	FALSE	FALSE
rs2948567_T	AntDNA	DNA double strand Ab [Units/volume] in Serum	immune	0.00303161	1.10071	0.0323376	0.00350117	2530	FALSE	FALSE
rs16969990_T	X125DHy	Calcitriol [Mass/volume] in Serum or Plasma	metabolic	0.00303174	1.16915	0.0526688	0.00304662	2779	FALSE	FALSE
rs777355_A	HCVQNT	HCVQNT	immune	0.0030566	0.837848	0.0594954	0.0140205	639	FALSE	FALSE
rs4433533_G	AlbCnc	Albumin [Presence] in Urine	urinary	0.00308501	1.0744	0.0242403	0.00141626	5781	FALSE	FALSE
rs112412537_A	RVVT	dRVVT actual/normal (normalized LA screen)	immune	0.00308531	0.796522	0.0767875	0.00527335	2028	FALSE	FALSE
rs1250095_T	EOSIM	Eosinophils/100 leukocytes in Blood by Automated count	immune	0.00313355	1.02228	0.00745741	0.000261467	34631	FALSE	FALSE
rs12746673_C	Cl.WB	Chloride [Moles/volume] in Blood	blood	0.00314632	1.05842	0.0192207	0.0014281	7482	FALSE	FALSE
rs1848067_T	LymAbs	Lymphocytes [#/volume] in Blood by Automated count	immune	0.00318134	0.977956	0.0075564	0.000241876	26279	FALSE	FALSE
rs78028320_A	MCH	MCH [Entitic mass] by Automated count	blood	0.00318515	0.981375	0.00637456	0.000231259	65165	FALSE	FALSE
rs16969990_T	UpH	pH of Urine by Test strip	urinary	0.00329572	1.0354	0.0118375	0.000194541	42391	FALSE	FALSE
rs3775094_A	MonAbs	MonAbs	immune	0.00331415	0.979448	0.00706981	0.000169786	26274	FALSE	FALSE
rs3213571_C	EOSIA	Eosinophils [#/volume] in Blood by Automated count	immune	0.00342504	0.962943	0.0129011	0.000233634	32091	FALSE	FALSE
rs16969990_T	pH	pH of Arterial blood	kidney	0.00343581	1.05758	0.0191329	0.000425364	18977	FALSE	FALSE
rs2523506_T	EOSIAB	Eosinophils [#/volume] in Blood by Automated count	immune	0.00348335	1.03032	0.0102244	0.000292354	30206	FALSE	FALSE
rs11042984_C	Phos	Phosphate	metabolic	0.00354644	1.027	0.0091359	0.00038986	20000	FALSE	FALSE
rs8003022_G	IGF_1_Z.score	Insulin-like growth factor-I [Z-score] in Serum or Plasma	metabolic	0.0035702	0.741439	0.101569	0.036888	234	FALSE	FALSE
rs62405452_A	mdl	mdl	other	0.00358094	0.759713	0.0938641	0.0174498	479	FALSE	FALSE
rs62405453_A	mdl	mdl	other	0.00358094	0.759713	0.0938641	0.0174498	479	FALSE	FALSE
rs72648855_T	mdl	mdl	other	0.00358094	0.759713	0.0938641	0.0174498	479	FALSE	FALSE
rs72650615_C	mdl	mdl	other	0.00358094	0.759713	0.0938641	0.0174498	479	FALSE	FALSE
rs62405454_C	mdl	mdl	other	0.00358094	0.759713	0.0938641	0.0174498	479	FALSE	FALSE
rs10464106_C	mdl	mdl	other	0.00358094	0.759713	0.0938641	0.0174498	479	FALSE	FALSE
rs6867984_A	mdl	mdl	other	0.00358094	0.759713	0.0938641	0.0174498	479	FALSE	FALSE
rs7946714_C	AlbCnc	Albumin [Presence] in Urine	urinary	0.00364928	1.073	0.0242263	0.00137326	5781	FALSE	FALSE
rs11002898_A	BASOM	Basophils/100 leukocytes in Blood by Manual count	immune	0.00369333	1.05787	0.019371	0.00107631	8115	FALSE	FALSE
rs72650616_A	mdl	mdl	other	0.00376603	0.760703	0.0939316	0.0172264	479	FALSE	FALSE
rs6136447_G	Phos	Phosphate	metabolic	0.00382664	1.03837	0.0130182	0.00041887	20000	FALSE	FALSE
rs7693_T	TT4	Thyroxine (T4) [Mass/volume] in Serum or Plasma	endocrine	0.00386216	1.05661	0.0190528	0.00132715	5639	FALSE	FALSE
rs56149656_G	URBC	Erythrocytes [#/area] in Urine sediment by Microscopy high power field	urinary	0.00388163	1.03637	0.0123714	0.000266368	24634	FALSE	FALSE
rs12631733_T	UGluc	Glucose urine dipstick	urinary	0.00388771	0.927427	0.0260822	0.00163669	4594	FALSE	FALSE
rs580240_T	IMMATURE_GRANULOCYTES	IMMATURE_GRANULOCYTES	immune	0.00388809	1.15468	0.0496753	0.00994776	837	FALSE	FALSE
rs4400674_A	IGRE	Immature granulocytes/100 leukocytes in Blood	immune	0.00389122	0.980955	0.00666062	0.000177343	45979	FALSE	FALSE
rs2380949_G	CProt1	Protein [Mass/volume] in Cerebral spinal fluid	metabolic	0.00395549	1.12185	0.0398705	0.00270997	3223	FALSE	FALSE
rs7693_T	eGFR	eGFR	kidney	0.00400772	1.11612	0.0381164	0.00570652	1452	FALSE	FALSE
rs8003022_G	PSA	PSA serum/plasma	cancer	0.00405161	0.955899	0.0156885	0.00100011	8237	FALSE	FALSE
rs1848067_T	CProt1	Protein [Mass/volume] in Cerebral spinal fluid	metabolic	0.00406381	0.932116	0.0244493	0.00254044	3223	FALSE	FALSE
rs11075256_G	WBC	Leukocytes [#/volume] in Blood by Automated count	immune	0.0041375	1.01552	0.00537096	0.00016044	65116	FALSE	FALSE
rs12746673_C	SGPT_ALT	SGPT_ALT	metabolic	0.00416258	1.31486	0.0949397	0.0197803	393	FALSE	FALSE
rs72650616_A	P.S.Ac	P-S-Ac	blood	0.00422824	1.24418	0.0761936	0.0082615	991	FALSE	FALSE
rs2523506_T	TProSe	Protein serum/plasma	metabolic	0.00423901	1.02743	0.00946117	0.000239087	33655	FALSE	FALSE
rs6899342_G	Depaka	Valproate serum/plasma	toxicology/pharmacology	0.00427158	1.14182	0.0463113	0.00776864	1033	FALSE	FALSE
rs62405452_A	P.S.Ac	P-S-Ac	blood	0.00427238	1.24369	0.0761467	0.00821027	991	FALSE	FALSE
rs62405453_A	P.S.Ac	P-S-Ac	blood	0.00427238	1.24369	0.0761467	0.00821027	991	FALSE	FALSE
rs72648855_T	P.S.Ac	P-S-Ac	blood	0.00427238	1.24369	0.0761467	0.00821027	991	FALSE	FALSE
rs72650615_C	P.S.Ac	P-S-Ac	blood	0.00427238	1.24369	0.0761467	0.00821027	991	FALSE	FALSE
rs62405454_C	P.S.Ac	P-S-Ac	blood	0.00427238	1.24369	0.0761467	0.00821027	991	FALSE	FALSE
rs10464106_C	P.S.Ac	P-S-Ac	blood	0.00427238	1.24369	0.0761467	0.00821027	991	FALSE	FALSE
rs6867984_A	P.S.Ac	P-S-Ac	blood	0.00427238	1.24369	0.0761467	0.00821027	991	FALSE	FALSE
rs11650000_A	X25HyD2	25-Hydroxycalciferol [Mass/volume] in Serum or Plasma	metabolic	0.00428277	1.07987	0.0268775	0.00309882	2864	FALSE	FALSE
rs11042985_G	UrPro	Protein [Mass/volume] in Urine by Test strip	urinary	0.00431379	0.970228	0.010588	0.000420897	18238	FALSE	FALSE
rs6749367_T	VitaB6	Pyridoxine [Mass/volume] in Serum or Plasma	metabolic	0.00433635	0.902506	0.0359197	0.00447862	2060	FALSE	FALSE
rs112412537_A	Cl.WB	Chloride [Moles/volume] in Blood	blood	0.0043378	0.893376	0.0395139	0.00138436	7482	FALSE	FALSE
rs580240_T	Leiden	Protein C inhibitor [Mass/volume] in Platelet poor plasma by Immunoassay	blood	0.00437638	1.14982	0.0488659	0.00878793	914	FALSE	FALSE
rs1250542_A	SGPT_ALT	SGPT_ALT	metabolic	0.00438801	1.27239	0.0840524	0.0196736	393	FALSE	FALSE
rs6899343_T	Depaka	Valproate serum/plasma	toxicology/pharmacology	0.00441373	1.14188	0.046499	0.00799345	1033	FALSE	FALSE
rs1250542_A	URBC	Erythrocytes [#/area] in Urine sediment by Microscopy high power field	urinary	0.0044227	1.02269	0.00788244	0.000274853	24634	FALSE	FALSE
rs6483215_A	TTAIgA	Tissue transglutaminase IgA Ab [Units/volume] in Serum by Immunoassay	immune	0.0044576	1.13368	0.0440539	0.00532901	1554	FALSE	FALSE
rs79896666_C	NRBC	NRBC	blood	0.00447502	0.952242	0.0172139	0.000387786	26617	FALSE	FALSE
rs78551082_T	NRBC	NRBC	blood	0.00447502	0.952242	0.0172139	0.000387786	26617	FALSE	FALSE
rs74628648_T	NRBC	NRBC	blood	0.00447502	0.952242	0.0172139	0.000387786	26617	FALSE	FALSE
rs724016_G	CProt1	Protein [Mass/volume] in Cerebral spinal fluid	metabolic	0.00450132	0.935304	0.0235282	0.00249821	3223	FALSE	FALSE
rs11085259_T	Prolac	Prolactin [Mass/volume] in Serum or Plasma	endocrine	0.00450697	0.907091	0.0343047	0.00319708	2927	FALSE	FALSE
rs13136239_A	EoAbs	EoAbs	immune	0.00462968	0.977127	0.00817036	0.000100982	25764	FALSE	FALSE
rs116761056_T	HgbA1C	Hemoglobin A1c (Glycated) Hemoglobin A1c (Glycated)	metabolic	0.00469121	0.911694	0.0326938	0.00043119	23120	FALSE	FALSE
rs11002898_A	A.1.A	Alpha 1 antitrypsin [Mass/volume] in Serum or Plasma	other	0.00469375	0.850353	0.0571871	0.00978761	894	FALSE	FALSE
rs580240_T	C3	Complement C3 [Mass/volume] in Serum or Plasma	immune	0.00472454	0.939734	0.0219884	0.00205674	3865	FALSE	FALSE
rs777355_A	Blasts	Blasts/100 leukocytes in Blood by Manual count	blood	0.00476504	1.10472	0.0352375	0.00461655	1734	FALSE	FALSE
rs4775238_A	A.1.A	Alpha 1 antitrypsin [Mass/volume] in Serum or Plasma	other	0.00476934	0.864131	0.051611	0.00832695	894	FALSE	FALSE
rs867635_T	UKeto	Ketones [Mass/volume] in Urine by Test strip	urinary	0.00478326	0.917406	0.0305443	0.00128226	6211	FALSE	FALSE
rs11042985_G	Phos	Phosphate	metabolic	0.00478709	1.02611	0.00913616	0.000365394	20000	FALSE	FALSE
rs1250109_C	LYMPRE	Lymphocytes/100 leukocytes in Blood by Automated count	immune	0.00482595	1.02169	0.00761455	0.000113526	47554	FALSE	FALSE
rs12631733_T	O2SatV	Oxygen saturation Calculated from oxygen partial pressure in Venous blood	blood	0.00486531	0.941358	0.0214555	0.000940361	8276	FALSE	FALSE
rs7632381_C	UrobUr	Urobilinogen [Units/volume] in Urine by Test strip	urinary	0.00486934	1.06233	0.0214643	0.0018873	4166	FALSE	FALSE
rs11075256_G	TstFAM	Testosterone Free [Mass/volume] in Serum or Plasma	cancer	0.00489358	1.26021	0.0817026	0.0201036	387	FALSE	FALSE
rs34506303_G	Ca	Calcium serum/plasma serum/plasma	metabolic	0.00490341	1.01924	0.00677382	0.000115998	62566	FALSE	FALSE
rs11042984_C	UrPro	Protein [Mass/volume] in Urine by Test strip	urinary	0.00498508	0.970705	0.0105873	0.000407278	18238	FALSE	FALSE
rs1411435_G	CProt1	Protein [Mass/volume] in Cerebral spinal fluid	metabolic	0.00499214	1.11835	0.0398136	0.00288721	3223	FALSE	FALSE
rs2908297_T	TROPONIN_I	Troponin I.cardiac [Mass/volume] in Serum or Plasma	cardiovascular	0.00500333	1.22596	0.0722955	0.0138034	573	FALSE	FALSE
rs2908296_T	TROPONIN_I	Troponin I.cardiac [Mass/volume] in Serum or Plasma	cardiovascular	0.00500333	1.22596	0.0722955	0.0138034	573	FALSE	FALSE
rs7632381_C	CProt1	Protein [Mass/volume] in Cerebral spinal fluid	metabolic	0.00512214	0.936339	0.0234822	0.00242636	3223	FALSE	FALSE
rs1250095_T	Thyrgb	Thyroglobulin [Mass/volume] in Serum or Plasma	endocrine	0.00515765	1.14197	0.0473584	0.00757738	1009	FALSE	FALSE
rs3775094_A	LymAbs	Lymphocytes [#/volume] in Blood by Automated count	immune	0.0051635	0.979902	0.00725886	0.000454468	26279	FALSE	FALSE
rs2268569_T	Cl.WB	Chloride [Moles/volume] in Blood	blood	0.00517321	0.923284	0.0285385	0.00103878	7482	FALSE	FALSE
rs12746673_C	P.S.Ac	P-S-Ac	blood	0.00525025	1.17177	0.0566603	0.00835681	991	FALSE	FALSE
rs2564929_T	CO2	Carbon dioxide serum/plasma	blood	0.00529527	1.01438	0.00511863	0.000128009	62728	FALSE	FALSE
rs142848532_T	Phnyln	Phenylalanine [Moles/volume] in Serum or Plasma	metabolic	0.0053041	1.70131	0.189498	0.0182994	399	FALSE	FALSE
rs2380950_G	CProt1	Protein [Mass/volume] in Cerebral spinal fluid	metabolic	0.0053365	1.11746	0.0398369	0.0027264	3223	FALSE	FALSE
rs2403205_T	eGFR	eGFR	kidney	0.00533786	1.11385	0.0386439	0.00505038	1452	FALSE	FALSE
rs777355_A	WBCrt	Creatinine [Mass/volume] in Blood	blood	0.00539237	0.957152	0.0157335	0.00136262	7780	FALSE	FALSE
rs116761056_T	VMA	VMA	other	0.00545083	2.78995	0.366254	0.0244692	287	FALSE	FALSE
rs6483215_A	BGL	Beta globulin [Mass/volume] in Serum or Plasma by Electrophoresis	immune	0.00549125	0.788703	0.0849067	0.0222871	335	FALSE	FALSE
rs4775238_A	MatWt	MatWt	ob/gyn	0.00549765	1.15975	0.0531935	0.0152482	639	FALSE	FALSE
rs11042985_G	INR	INR	blood	0.00550147	1.22298	0.0721059	0.0198922	408	FALSE	FALSE
rs11776904_C	Ca	Calcium serum/plasma serum/plasma	metabolic	0.0055277	1.01898	0.00677703	0.000148932	62566	FALSE	FALSE
rs724016_G	UrobUr	Urobilinogen [Units/volume] in Urine by Test strip	urinary	0.00554675	1.06149	0.0215036	0.00181393	4166	FALSE	FALSE
rs6749367_T	GluWB	Glucose [Mass/volume] in Blood	blood	0.0055842	1.03565	0.0126388	0.000489942	14525	FALSE	FALSE
rs78028320_A	BNeu	BNeu	immune	0.0056497	0.804214	0.0784283	0.0135015	575	FALSE	FALSE
rs8121252_T	HgbA1C	Hemoglobin A1c (Glycated) Hemoglobin A1c (Glycated)	metabolic	0.00570022	1.02632	0.00939664	0.000307653	23120	FALSE	FALSE
rs12631733_T	SclAb	SCL-70 extractable nuclear Ab [Units/volume] in Serum by Immunoassay	immune	0.00570559	1.17173	0.0572122	0.00593858	1038	FALSE	FALSE
rs11085259_T	MonAbs	MonAbs	immune	0.00572964	1.02575	0.0091997	0.000342756	26274	FALSE	FALSE
rs12531914_A	BASOM	Basophils/100 leukocytes in Blood by Manual count	immune	0.00579483	1.05331	0.0188198	0.00102361	8115	FALSE	FALSE
rs2074090_G	I.LYM.	Lymphocytes [#/volume] in Blood by Automated count	immune	0.0058915	0.88697	0.0434622	0.00698863	1007	FALSE	FALSE
rs4887810_A	EoAbs	EoAbs	immune	0.00589761	1.02265	0.00813212	0.000311285	25764	FALSE	FALSE
rs2523506_T	LYMPHOCYTE.ABSOLUTE.COUNT	LYMPHOCYTE ABSOLUTE COUNT	immune	0.00591296	1.31615	0.0993024	0.0166741	442	FALSE	FALSE
rs2894536_C	WHITE.BLOOD.CELLS	WHITE BLOOD CELLS	immune	0.00593735	1.31214	0.0982481	0.0172284	442	FALSE	FALSE
rs3775094_A	FSH.R	FSH-R	endocrine	0.00599778	1.27651	0.0880741	0.0331542	264	FALSE	FALSE
rs11626787_G	F8Act	Coagulation factor VIII activity actual/normal in Platelet poor plasma by Coagulation assay	blood	0.00602124	0.867941	0.0514493	0.00775471	962	FALSE	FALSE
rs142848532_T	A1Anti	Alpha 1 antitrypsin [Mass/volume] in Serum or Plasma	other	0.00605093	1.24516	0.0797884	0.00406579	1939	FALSE	FALSE
rs6136447_G	VMA	VMA	other	0.00608564	1.37933	0.116326	0.0238484	287	FALSE	FALSE
rs3775094_A	EOSIA	Eosinophils [#/volume] in Blood by Automated count	immune	0.00610808	0.980652	0.00712523	0.000271329	32091	FALSE	FALSE
rs11075256_G	HgbA1C	Hemoglobin A1c (Glycated) Hemoglobin A1c (Glycated)	metabolic	0.00610815	1.02722	0.00979519	0.00032772	23120	FALSE	FALSE
rs4433533_G	Serine	Serine [Moles/volume] in Serum or Plasma	metabolic	0.00612062	0.79435	0.0835209	0.0189837	397	FALSE	FALSE
rs11042984_C	INR	INR	blood	0.00615724	1.22043	0.0723248	0.0191283	408	FALSE	FALSE
rs1250542_A	VD25	Calcitriol [Mass/volume] in Serum or Plasma	metabolic	0.00623035	0.938847	0.0230539	0.00161409	3273	FALSE	FALSE
rs11075256_G	Ampicil	Ampicillin [Susceptibility] by Minimum inhibitory concentration (MIC)	toxicology/pharmacology	0.00633118	1.14437	0.0492889	0.00813595	984	FALSE	FALSE
rs4887810_A	O2Sat	Oxygen saturation Calculated from oxygen partial pressure in Arterial blood	blood	0.00640276	0.964008	0.0134421	0.000985093	10929	FALSE	FALSE
rs13282002_C	HGB_A1C	Hemoglobin A1c (Glycated)	metabolic	0.0064056	1.21118	0.0700494	0.0110645	668	FALSE	FALSE
rs3213571_C	OHPrln	Hydroxyproline [Moles/volume] in Serum or Plasma	metabolic	0.0064108	0.702136	0.129005	0.0214966	394	FALSE	FALSE
rs116761056_T	Cyst.C	Cystatin C [Mass/volume] in Serum or Plasma	kidney	0.00646987	0.530856	0.231596	0.0139486	520	FALSE	FALSE
rs35498576_C	QT3	Triiodothyronine (T3) [Mass/volume] in Serum or Plasma	endocrine	0.00648366	1.06038	0.0215264	0.00164622	4427	FALSE	FALSE
rs35533056_A	IGF_1_Z.score	Insulin-like growth factor-I [Z-score] in Serum or Plasma	metabolic	0.00649852	0.752936	0.103271	0.0321899	234	FALSE	FALSE
rs2924447_A	IsoLcn	Isoleucine [Moles/volume] in Serum or Plasma	metabolic	0.0065124	0.766176	0.097355	0.018227	399	FALSE	FALSE
rs34506303_G	HGB_A1C	Hemoglobin A1c (Glycated)	metabolic	0.00652297	1.21501	0.0713583	0.0106085	668	FALSE	FALSE
rs11776904_C	HGB_A1C	Hemoglobin A1c (Glycated)	metabolic	0.00652297	1.21501	0.0713583	0.0106085	668	FALSE	FALSE
rs8003022_G	HgbA1C	Hemoglobin A1c (Glycated) Hemoglobin A1c (Glycated)	metabolic	0.00660441	1.02497	0.00907861	0.000337419	23120	FALSE	FALSE
rs580240_T	CH50	Complement C3 [Mass/volume] in Serum or Plasma	immune	0.00666641	0.85841	0.0560879	0.0112974	647	FALSE	FALSE
rs76369685_A	CPKTot	Creatine kinase [Enzymatic activity/volume] in Serum or Plasma	cardiovascular	0.00667087	1.081	0.0287023	0.00139299	8264	FALSE	FALSE
rs13136239_A	IgA	IgA [Mass/volume] in Serum or Plasma	immune	0.00671139	1.04786	0.0172422	0.00113642	8240	FALSE	FALSE
rs6749367_T	Gluc	Glucose lab	metabolic	0.00672426	1.01628	0.00595713	0.000134929	62778	FALSE	FALSE
rs13136239_A	X3OHCot	Trans-3-Hydroxycotinine [Mass/volume] in Serum or Plasma	toxicology/pharmacology	0.00673343	1.21122	0.0703153	0.0191888	382	FALSE	FALSE
rs78028320_A	POCA1C	Hemoglobin A1c (Glycated)	blood	0.00674421	1.07853	0.0278864	0.00220444	3437	FALSE	FALSE
rs11626787_G	SGPT_ALT	SGPT_ALT	metabolic	0.00674955	0.800318	0.081775	0.0185594	393	FALSE	FALSE
rs1250542_A	C3	Complement C3 [Mass/volume] in Serum or Plasma	immune	0.00682438	0.940831	0.0225331	0.00195945	3865	FALSE	FALSE
rs12631733_T	Vorcon	Voriconazole [Mass/volume] in Serum or Plasma	toxicology/pharmacology	0.00692125	1.84308	0.220958	0.0633023	100	FALSE	FALSE
rs112412537_A	ABS.NEUTRO.CT	ABS NEUTRO CT	immune	0.00695315	1.64735	0.183848	0.0211928	367	FALSE	FALSE
rs3775094_A	Test_percent_F	Testosterone Free/Testosterone.total in Serum or Plasma	endocrine	0.0069932	0.82001	0.0731739	0.0190573	399	FALSE	FALSE
rs777355_A	UricA	Urate [Mass/volume] in Serum or Plasma	urinary	0.0070199	0.967672	0.0121878	0.000540856	12422	FALSE	FALSE
rs11075255_A	pH	pH of Arterial blood	kidney	0.00702341	1.02666	0.00976067	0.000267788	18977	FALSE	FALSE
rs497273_C	pCO2CB	Carbon dioxide serum/plasma	blood	0.00709513	1.22406	0.0747238	0.0165499	436	FALSE	FALSE
rs11989843_G	Ca	Calcium serum/plasma serum/plasma	metabolic	0.00711744	1.01685	0.00620706	3.23434e-05	62566	FALSE	FALSE
rs35533056_A	PSA	PSA serum/plasma	cancer	0.0071582	0.958368	0.0158074	0.000959333	8237	FALSE	FALSE
rs7632381_C	Asprgn	Asparagine [Moles/volume] in Serum or Plasma	metabolic	0.00738984	0.821717	0.0729118	0.0181815	396	FALSE	FALSE
rs2268569_T	Prolne	Proline [Moles/volume] in Serum or Plasma	metabolic	0.0074076	0.692903	0.136267	0.0181229	397	FALSE	FALSE
rs11650000_A	IGF_1_Z.score	Insulin-like growth factor-I [Z-score] in Serum or Plasma	metabolic	0.00745014	0.758235	0.102464	0.0313526	234	FALSE	FALSE
rs925095_T	BBTAb	Borrelia burgdorferi Ab [Units/volume] in Serum by Immunoassay	toxicology/pharmacology	0.00749131	1.12602	0.0442951	0.00701987	1029	FALSE	FALSE
rs925095_T	AntDNA	DNA double strand Ab [Units/volume] in Serum	immune	0.00750319	0.920149	0.0311006	0.00273199	2530	FALSE	FALSE
rs11002898_A	BUN	Urea nitrogen serum/plasma	metabolic	0.00753488	1.01776	0.00658804	0.000101779	62825	FALSE	FALSE
rs116761056_T	TotVl	Volume in Urine collected for unspecified duration	toxicology/pharmacology	0.00756156	0.825767	0.0716462	0.00145522	5448	FALSE	FALSE
rs2074090_G	EOSIA	Eosinophils [#/volume] in Blood by Automated count	immune	0.00763363	1.02018	0.00748723	0.000270252	32091	FALSE	FALSE
rs2894536_C	RenAct	Renin [Enzymatic activity/volume] in Plasma	endocrine	0.00764444	0.859201	0.0567869	0.00652218	1116	FALSE	FALSE
rs10133035_T	TT4	Thyroxine (T4) [Mass/volume] in Serum or Plasma	endocrine	0.00764902	1.05292	0.0193268	0.00162374	5639	FALSE	FALSE
rs1250109_C	MPV	Platelet mean volume [Entitic volume] in Blood by Automated count Platelet mean volume [Entitic volume] in Blood by Automated count	blood	0.00765712	1.02298	0.00851927	0.000151471	47372	FALSE	FALSE
rs13282002_C	MPV	Platelet mean volume [Entitic volume] in Blood by Automated count Platelet mean volume [Entitic volume] in Blood by Automated count	blood	0.00772434	1.02362	0.00876234	0.000120333	47372	FALSE	FALSE
rs11042985_G	UricA	Urate [Mass/volume] in Serum or Plasma	urinary	0.00773721	1.03335	0.0123157	0.000691204	12422	FALSE	FALSE
rs13136239_A	TProSe	Protein serum/plasma	metabolic	0.00775997	1.01997	0.00742742	0.000284726	33655	FALSE	FALSE
rs867635_T	ClSwt	ClSwt	metabolic	0.00781139	0.663221	0.153575	0.0173388	404	FALSE	FALSE
rs2924447_A	MBRat	Creatine kinase.MB/Creatine kinase.total in Serum or Plasma	cardiovascular	0.00783063	1.04835	0.0177545	0.000543275	13234	FALSE	FALSE
rs2948567_T	Estron	Estrone (E1) [Mass/volume] in Serum or Plasma	endocrine	0.007896	1.37597	0.118883	0.0352645	205	FALSE	FALSE
rs76369685_A	NRBCBC	Nucleated erythrocytes/100 leukocytes [Ratio] in Cerebral spinal fluid by Manual count	blood	0.00792656	0.875533	0.0500205	0.00352962	2470	FALSE	FALSE
rs7946714_C	Serine	Serine [Moles/volume] in Serum or Plasma	metabolic	0.00795821	0.80008	0.0836048	0.0178034	397	FALSE	FALSE
rs2380949_G	QMG.NL	Mitogen stimulated gamma interferon [Units/volume] corrected for background in Blood	immune	0.0080568	1.16793	0.0585105	0.00454089	1548	FALSE	FALSE
rs2924447_A	Leucne	Leucine [Moles/volume] in Serum or Plasma	metabolic	0.00809934	0.767712	0.0993084	0.0174052	399	FALSE	FALSE
rs2403205_T	TTAIgA	Tissue transglutaminase IgA Ab [Units/volume] in Serum by Immunoassay	immune	0.00810797	0.902306	0.0387784	0.0045311	1554	FALSE	FALSE
rs11042984_C	UricA	Urate [Mass/volume] in Serum or Plasma	urinary	0.00812949	1.03314	0.0123176	0.000589175	12422	FALSE	FALSE
rs11776904_C	MPV	Platelet mean volume [Entitic volume] in Blood by Automated count Platelet mean volume [Entitic volume] in Blood by Automated count	blood	0.0081429	1.02365	0.00883161	6.98833e-05	47372	FALSE	FALSE
rs4887810_A	Baso	Basophils [#/volume] in Blood	immune	0.0081642	1.02176	0.00813673	0.00029924	26387	FALSE	FALSE
rs1411435_G	QMG.NL	Mitogen stimulated gamma interferon [Units/volume] corrected for background in Blood	immune	0.00820863	1.16727	0.0584346	0.00453713	1548	FALSE	FALSE
rs2380950_G	QMG.NL	Mitogen stimulated gamma interferon [Units/volume] corrected for background in Blood	immune	0.00820863	1.16727	0.0584346	0.00453713	1548	FALSE	FALSE
rs2268569_T	Test_percent_F	Testosterone Free/Testosterone.total in Serum or Plasma	endocrine	0.00822495	1.45457	0.141057	0.0175853	399	FALSE	FALSE
rs79896666_C	NRBCBC	Nucleated erythrocytes/100 leukocytes [Ratio] in Cerebral spinal fluid by Manual count	blood	0.00830103	0.87442	0.050798	0.0031724	2470	FALSE	FALSE
rs78551082_T	NRBCBC	Nucleated erythrocytes/100 leukocytes [Ratio] in Cerebral spinal fluid by Manual count	blood	0.00830103	0.87442	0.050798	0.0031724	2470	FALSE	FALSE
rs74628648_T	NRBCBC	Nucleated erythrocytes/100 leukocytes [Ratio] in Cerebral spinal fluid by Manual count	blood	0.00830103	0.87442	0.050798	0.0031724	2470	FALSE	FALSE
rs11075255_A	Ferrit	Ferritin [Mass/volume] in Serum or Plasma	blood	0.00830146	0.971744	0.0108576	0.000543595	17629	FALSE	FALSE
rs724016_G	Asprgn	Asparagine [Moles/volume] in Serum or Plasma	metabolic	0.00833452	0.823379	0.0732806	0.0176403	396	FALSE	FALSE
rs925095_T	LA	Lactate [Moles/volume] in Serum or Plasma	metabolic	0.00846465	0.966637	0.012885	0.000461807	10783	FALSE	FALSE
rs2268569_T	LipIdx	Lipemic index of Serum or Plasma	metabolic	0.00847339	1.10322	0.0372982	0.00151344	4481	FALSE	FALSE
rs2564929_T	X56.16.	56+16%	other	0.00849152	1.11108	0.0399586	0.00564154	1235	FALSE	FALSE
rs3775094_A	WHITE.BLOOD.CELLS	WHITE BLOOD CELLS	immune	0.00857325	0.834097	0.068691	0.015454	442	FALSE	FALSE
rs76369685_A	PT.inr	INR	blood	0.00861084	0.959155	0.0158729	2.27052e-05	36743	FALSE	FALSE
rs8070737_T	UKeto	Ketones [Mass/volume] in Urine by Test strip	urinary	0.00866756	0.946174	0.0210716	0.00114705	6211	FALSE	FALSE
rs8003022_G	Gest	Gest	ob/gyn	0.00868471	0.876961	0.0498956	0.00922854	739	FALSE	FALSE
rs6136447_G	HDL.C	Cholesterol in HDL [Mass/volume] in Serum or Plasma	metabolic	0.00869037	0.971554	0.0109973	-1.29492e-05	30803	FALSE	FALSE
rs6026592_A	Luc_percent_	Luc%	immune	0.0087766	1.04584	0.0170989	0.00106401	6284	FALSE	FALSE
rs116761056_T	CProt1	Protein [Mass/volume] in Cerebral spinal fluid	metabolic	0.00878746	0.777343	0.0960679	0.00190408	3223	FALSE	FALSE
rs6026591_A	Luc_percent_	Luc%	immune	0.00880389	1.04586	0.0171127	0.00110118	6284	FALSE	FALSE
rs62432360_C	RDW	Erythrocyte distribution width [Ratio] by Automated count Erythrocyte distribution width [Ratio] by Automated count	blood	0.00881301	0.981878	0.00698227	0.000122762	65155	FALSE	FALSE
rs8070737_T	X_percent_SAT	%SAT	blood	0.00888703	1.04074	0.0152595	0.000497656	13578	FALSE	FALSE
rs6136447_G	LDL.C	Cholesterol in LDL [Mass/volume] in Serum or Plasma by calculation	metabolic	0.00890796	0.970034	0.0116314	0.000319106	29583	FALSE	FALSE
rs2268569_T	Leucne	Leucine [Moles/volume] in Serum or Plasma	metabolic	0.00904673	0.720831	0.124774	0.0169641	399	FALSE	FALSE
rs4775238_A	EoAbs	EoAbs	immune	0.00911295	1.02064	0.00783455	0.000277165	25764	FALSE	FALSE
rs16969990_T	UGluc	Glucose urine dipstick	urinary	0.00914017	0.903425	0.0389443	0.00148063	4594	FALSE	FALSE
rs13136239_A	CBil	Bilirubin.conjugated [Mass/volume] in Serum or Plasma	liver	0.00914605	0.975037	0.00969781	0.000284753	25968	FALSE	FALSE
rs3802113_G	T3FRE	Triiodothyronine (T3) Free [Mass/volume] in Serum or Plasma	endocrine	0.00917267	1.13463	0.0484123	0.00463354	1459	FALSE	FALSE
rs6128461_T	Luc_percent_	Luc%	immune	0.00918898	1.04554	0.01709	0.00125801	6284	FALSE	FALSE
rs3802113_G	TCIcda	TCIcda	immune	0.00921628	1.24248	0.0830082	0.015057	450	FALSE	FALSE
rs13282002_C	Ca	Calcium serum/plasma serum/plasma	metabolic	0.00927085	1.01768	0.0067362	0.000104392	62566	FALSE	FALSE
rs55754152_A	TropnT	Troponin T.cardiac [Mass/volume] in Serum or Plasma	cardiovascular	0.00932054	1.2471	0.0848003	0.00519939	1291	FALSE	FALSE
rs2268569_T	ABS.LYMPH.CT	ABS LYMPH CT	immune	0.00934749	1.33419	0.110326	0.0182019	367	FALSE	FALSE
rs62432360_C	PSA.Fr	Free PSA serum/plasma	cancer	0.00938565	0.805738	0.0828804	0.0138181	617	FALSE	FALSE
rs10993460_C	CNeut	Neutrophils/100 leukocytes in Cerebral spinal fluid by Manual count	immune	0.00939415	1.18783	0.0661896	0.00419919	1582	FALSE	FALSE
rs11626787_G	Creat1	Creatinine [Mass/volume] in Urine	kidney	0.0094248	0.885591	0.0466817	0.00677147	788	FALSE	FALSE
rs76369685_A	NRBC	NRBC	blood	0.0094378	0.956943	0.016954	0.000459707	26617	FALSE	FALSE
rs4887810_A	RePRA	RePRA	toxicology/pharmacology	0.00945001	1.17275	0.0611416	0.0130944	480	FALSE	FALSE
rs7632381_C	RDWSD	Erythrocyte distribution width [Entitic volume] by Automated count	blood	0.00947996	0.985402	0.00566844	0.000127211	58150	FALSE	FALSE
rs4433533_G	TTAIgA	Tissue transglutaminase IgA Ab [Units/volume] in Serum by Immunoassay	immune	0.00949329	1.12678	0.045963	0.00432059	1554	FALSE	FALSE
rs34506303_G	MPV	Platelet mean volume [Entitic volume] in Blood by Automated count Platelet mean volume [Entitic volume] in Blood by Automated count	blood	0.00953142	1.02315	0.00882607	3.1328e-05	47372	FALSE	FALSE
rs6899342_G	GTT50g	GTT50g	metabolic	0.00954506	0.91976	0.0322453	0.00269863	2461	FALSE	FALSE
rs497273_C	FSH1	Follitropin [Units/volume] in Serum or Plasma	endocrine	0.00961134	1.06793	0.0253687	0.00216866	3890	FALSE	FALSE
rs8070737_T	GTFst	GTFst	other	0.00965814	0.771079	0.0998709	0.0195929	344	FALSE	FALSE
rs11890449_T	TropnT	Troponin T.cardiac [Mass/volume] in Serum or Plasma	cardiovascular	0.00967497	1.24556	0.0847459	0.00526236	1291	FALSE	FALSE
rs8070737_T	pH	pH of Arterial blood	kidney	0.00969396	1.03256	0.0123866	0.000349096	18977	FALSE	FALSE
rs62432360_C	HCTWB	Hematocrit	blood	0.00970072	1.03947	0.0149635	0.000888875	12988	FALSE	FALSE
rs79896666_C	CPKTot	Creatine kinase [Enzymatic activity/volume] in Serum or Plasma	cardiovascular	0.00970694	1.07829	0.0291401	0.000653177	8264	FALSE	FALSE
rs78551082_T	CPKTot	Creatine kinase [Enzymatic activity/volume] in Serum or Plasma	cardiovascular	0.00970694	1.07829	0.0291401	0.000653177	8264	FALSE	FALSE
rs74628648_T	CPKTot	Creatine kinase [Enzymatic activity/volume] in Serum or Plasma	cardiovascular	0.00970694	1.07829	0.0291401	0.000653177	8264	FALSE	FALSE
rs925095_T	GluBed	Glucose [Mass/volume] in Blood by Automated test strip	metabolic	0.00972416	0.978025	0.00859349	0.000232425	26068	FALSE	FALSE
rs11085259_T	Prolne	Proline [Moles/volume] in Serum or Plasma	metabolic	0.00973718	0.763094	0.104067	0.0160078	397	FALSE	FALSE
rs867635_T	FSH1	Follitropin [Units/volume] in Serum or Plasma	endocrine	0.00976127	0.893284	0.0436483	0.00094984	3890	FALSE	FALSE
rs13136239_A	UWBC	Leukocytes [#/area] in Urine sediment by Microscopy high power field	urinary	0.00983068	0.974769	0.00989763	3.85049e-05	25758	FALSE	FALSE
rs35498576_C	SMAb	Smith extractable nuclear Ab [Units/volume] in Serum by Immunoassay	immune	0.00988545	0.880175	0.0493714	0.00635403	937	FALSE	FALSE
rs78028320_A	NEUTROPHIL.ABSOLUTE.COUNT	NEUTROPHIL ABSOLUTE COUNT	immune	0.00991387	0.797862	0.0871766	0.0151627	442	FALSE	FALSE
rs62432360_C	Depaka	Valproate serum/plasma	toxicology/pharmacology	0.00992775	1.15846	0.0569422	0.00797731	1033	FALSE	FALSE
rs12746673_C	Pralbu	Prealbumin [Mass/volume] in Serum or Plasma	metabolic	0.00998114	1.056	0.021141	0.00107501	6719	FALSE	FALSE
rs10993460_C	CD4_percent_	CD3+CD4+ (T4 helper) cells/100 cells in Blood	immune	0.00999475	1.16768	0.0601157	0.00325224	1834	FALSE	FALSE
rs12631733_T	VD25	Calcitriol [Mass/volume] in Serum or Plasma	metabolic	0.0100553	0.923866	0.0307474	0.00168671	3273	FALSE	FALSE
rs2133705_C	TROPONIN_I	Troponin I.cardiac [Mass/volume] in Serum or Plasma	cardiovascular	0.010056	1.14418	0.0521499	0.0169294	573	FALSE	FALSE
rs8121252_T	FMonMc	Mononuclear cells [#/volume] in Body fluid by Manual count	immune	0.0100765	1.09375	0.0347874	0.0035995	1853	FALSE	FALSE
rs4887810_A	Eos	Eos	immune	0.0101311	1.02171	0.00835274	0.000243509	27226	FALSE	FALSE
rs13282002_C	LYMPHOCYTE.ABSOLUTE.COUNT	LYMPHOCYTE ABSOLUTE COUNT	immune	0.0101391	0.787599	0.0924498	0.01712	442	FALSE	FALSE
rs777355_A	SMAb	Smith extractable nuclear Ab [Units/volume] in Serum by Immunoassay	immune	0.0101409	0.892306	0.0442283	0.00739698	937	FALSE	FALSE
rs2268569_T	TROPONIN_I	Troponin I.cardiac [Mass/volume] in Serum or Plasma	cardiovascular	0.0102127	1.29052	0.0989598	0.0115725	573	FALSE	FALSE
rs11989843_G	BGL	Beta globulin [Mass/volume] in Serum or Plasma by Electrophoresis	immune	0.0103517	1.29519	0.100291	0.0178093	335	FALSE	FALSE
rs2523506_T	Eos	Eos	immune	0.0103773	1.02762	0.0106285	0.000250738	27226	FALSE	FALSE
rs2133705_C	A1Anti	Alpha 1 antitrypsin [Mass/volume] in Serum or Plasma	other	0.0104373	0.918553	0.03314	0.00339508	1939	FALSE	FALSE
rs3775094_A	A1Anti	Alpha 1 antitrypsin [Mass/volume] in Serum or Plasma	other	0.0104582	1.08741	0.0326994	0.00324854	1939	FALSE	FALSE
rs1250095_T	Hm	Hm	other	0.0105602	1.06952	0.026266	0.00258323	2815	FALSE	FALSE
rs7946714_C	TTAIgA	Tissue transglutaminase IgA Ab [Units/volume] in Serum by Immunoassay	immune	0.0106585	1.12468	0.0459537	0.00439473	1554	FALSE	FALSE
rs1250542_A	Tryphn	Tryptophan [Moles/volume] in Serum or Plasma	metabolic	0.0106933	0.832809	0.0713238	0.0159739	399	FALSE	FALSE
rs1250542_A	HIV.hi	HIV-hi	immune	0.0107534	1.33953	0.113062	0.0420156	153	FALSE	FALSE
rs4984980_A	MCH	MCH [Entitic mass] by Automated count	blood	0.0107638	0.983908	0.006361	-0.000235879	65165	FALSE	FALSE
rs1250542_A	Schd	Schd	toxicology/pharmacology	0.0108007	1.05539	0.0211392	0.00186113	4380	FALSE	FALSE
rs12531914_A	LipIdx	Lipemic index of Serum or Plasma	metabolic	0.0108713	1.05828	0.0222309	0.00148797	4481	FALSE	FALSE
rs62432360_C	CH50	Complement C3 [Mass/volume] in Serum or Plasma	immune	0.0109339	0.830496	0.0727681	0.00850038	647	FALSE	FALSE
rs2133705_C	IgEQnt	IgE [Mass/volume] in Serum	immune	0.0109341	0.92835	0.0291858	0.00434651	1905	FALSE	FALSE
rs79896666_C	GluBed	Glucose [Mass/volume] in Blood by Automated test strip	metabolic	0.010955	0.954987	0.0181021	0.000280919	26068	FALSE	FALSE
rs78551082_T	GluBed	Glucose [Mass/volume] in Blood by Automated test strip	metabolic	0.010955	0.954987	0.0181021	0.000280919	26068	FALSE	FALSE
rs74628648_T	GluBed	Glucose [Mass/volume] in Blood by Automated test strip	metabolic	0.010955	0.954987	0.0181021	0.000280919	26068	FALSE	FALSE
rs4887810_A	MEAN.CELL.HEMOGLOBIN.CONCENTRATION	MEAN CELL HEMOGLOBIN CONCENTRATION	blood	0.0109936	0.843593	0.0665953	0.0214615	443	FALSE	FALSE
rs1510148_T	RenAct	Renin [Enzymatic activity/volume] in Plasma	endocrine	0.0110072	1.12721	0.0470193	0.00642024	1116	FALSE	FALSE
rs2403205_T	FSH.R	FSH-R	endocrine	0.0110136	0.784339	0.0948404	0.0249378	264	FALSE	FALSE
rs12631733_T	MBRat	Creatine kinase.MB/Creatine kinase.total in Serum or Plasma	cardiovascular	0.0110711	1.04316	0.0166287	0.00051007	13234	FALSE	FALSE
rs1250542_A	BGL	Beta globulin [Mass/volume] in Serum or Plasma by Electrophoresis	immune	0.0110993	0.806535	0.084174	0.0186792	335	FALSE	FALSE
rs2268569_T	VANCOMYCIN_TROUGH	VANCOMYCIN_TROUGH	toxicology/pharmacology	0.0111724	1.49068	0.156214	0.0231839	271	FALSE	FALSE
rs116761056_T	FTo.Cl	Cells Counted Total [#] in Body fluid	blood	0.0112241	0.799895	0.0880025	0.00213443	3152	FALSE	FALSE
rs2268569_T	IsoLcn	Isoleucine [Moles/volume] in Serum or Plasma	metabolic	0.0112724	0.731668	0.122695	0.0159497	399	FALSE	FALSE
rs79896666_C	CMoncl	Mononuclear cells [#/volume] in Cerebral spinal fluid by Manual count	immune	0.0114266	1.35524	0.119743	0.0121671	525	FALSE	FALSE
rs78551082_T	CMoncl	Mononuclear cells [#/volume] in Cerebral spinal fluid by Manual count	immune	0.0114266	1.35524	0.119743	0.0121671	525	FALSE	FALSE
rs74628648_T	CMoncl	Mononuclear cells [#/volume] in Cerebral spinal fluid by Manual count	immune	0.0114266	1.35524	0.119743	0.0121671	525	FALSE	FALSE
rs11075256_G	LipIdx	Lipemic index of Serum or Plasma	metabolic	0.0114979	0.945502	0.0221655	0.00122847	4481	FALSE	FALSE
rs8003022_G	ProtUr	ProtUr	urinary	0.011519	1.43188	0.139269	0.0583443	106	FALSE	FALSE
rs142848532_T	Schd	Schd	toxicology/pharmacology	0.0115303	0.884089	0.048747	0.00107004	4380	FALSE	FALSE
rs11002898_A	X25HyD2	25-Hydroxycalciferol [Mass/volume] in Serum or Plasma	metabolic	0.0116376	1.08169	0.0311056	0.0021846	2864	FALSE	FALSE
rs55754152_A	Lysine	Lysine [Moles/volume] in Serum or Plasma	metabolic	0.0116604	0.697565	0.142106	0.0154935	397	FALSE	FALSE
rs11890449_T	Lysine	Lysine [Moles/volume] in Serum or Plasma	metabolic	0.0116604	0.697565	0.142106	0.0154935	397	FALSE	FALSE
rs55754152_A	Trnsfr	Transferrin [Mass/volume] in Serum or Plasma	metabolic	0.0118413	1.20055	0.0725528	0.0032321	1955	FALSE	FALSE
rs11890449_T	Trnsfr	Transferrin [Mass/volume] in Serum or Plasma	metabolic	0.0118413	1.20055	0.0725528	0.0032321	1955	FALSE	FALSE
rs7632381_C	LYMPRE	Lymphocytes/100 leukocytes in Blood by Automated count	immune	0.0118845	1.01462	0.00576903	0.000119453	47554	FALSE	FALSE
rs925095_T	I.WBC	Leukocytes [#/volume] in Blood by Automated count	immune	0.0119207	0.89786	0.0427705	0.00613146	1022	FALSE	FALSE
rs12631733_T	X25DTot	25-Hydroxyvitamin D2+25-Hydroxyvitamin D3 [Mass/volume] in Serum or Plasma	metabolic	0.0119373	0.953809	0.0188076	0.00043688	9449	FALSE	FALSE
rs11890449_T	O2SatV	Oxygen saturation Calculated from oxygen partial pressure in Venous blood	blood	0.0119414	1.09443	0.0358879	0.000738251	8276	FALSE	FALSE
rs1848067_T	SclAb	SCL-70 extractable nuclear Ab [Units/volume] in Serum by Immunoassay	immune	0.0119642	1.11691	0.0439143	0.00601722	1038	FALSE	FALSE
rs724016_G	LYMPRE	Lymphocytes/100 leukocytes in Blood by Automated count	immune	0.0119885	1.01461	0.00577326	0.000166488	47554	FALSE	FALSE
rs55754152_A	O2SatV	Oxygen saturation Calculated from oxygen partial pressure in Venous blood	blood	0.0119959	1.09443	0.0359094	0.000765196	8276	FALSE	FALSE
rs11075256_G	RDWSD	Erythrocyte distribution width [Entitic volume] by Automated count	blood	0.0120209	1.01563	0.0061745	7.20922e-05	58150	FALSE	FALSE
rs2523506_T	DHEA.S	Dehydroepiandrosterone sulfate (DHEA-S) [Mass/volume] in Serum or Plasma	endocrine	0.0120811	1.14805	0.0549229	0.00535882	1135	FALSE	FALSE
rs724016_G	NEUTRE	Neutrophils/100 leukocytes in Blood by Automated count	immune	0.0121117	0.985679	0.00574935	0.000168486	47674	FALSE	FALSE
rs2564929_T	AlbCre	Microalbumin/Creatinine [Mass Ratio] in 24 hour Urine	liver	0.0122347	0.933772	0.0273373	0.00174079	3599	FALSE	FALSE
rs6749367_T	CNeut	Neutrophils/100 leukocytes in Cerebral spinal fluid by Manual count	immune	0.0122958	0.891605	0.0457745	0.00457199	1582	FALSE	FALSE
rs6136447_G	IgM.Q	IgM [Mass/volume] in Serum or Plasma	immune	0.0122979	1.10414	0.0395426	0.00298561	2393	FALSE	FALSE
rs4400674_A	FLgOth	Unidentified cells/100 leukocytes in Body fluid	blood	0.01235	0.815121	0.081186	0.0205621	300	FALSE	FALSE
rs35533056_A	X25HyD3	Calcidiol [Mass/volume] in Serum or Plasma	metabolic	0.0123791	0.964283	0.0145387	0.000509622	9475	FALSE	FALSE
rs2564929_T	AFP.Ob	Alpha-1-Fetoprotein [Mass/volume] in Serum or Plasma	ob/gyn	0.0124045	1.12387	0.0466143	0.00638189	957	FALSE	FALSE
rs2941257_T	RenAct	Renin [Enzymatic activity/volume] in Plasma	endocrine	0.0124108	1.12497	0.0470201	0.00622928	1116	FALSE	FALSE
rs1510148_T	WBC	Leukocytes [#/volume] in Blood by Automated count	immune	0.0124872	1.01398	0.00555819	6.6162e-05	65116	FALSE	FALSE
rs777355_A	SerFol	Folate [Mass/volume] in Serum or Plasma	metabolic	0.0125534	1.04418	0.0173154	0.00085932	7097	FALSE	FALSE
rs11042984_C	USpGr	Specific gravity of Urine by Test strip	urinary	0.0125644	1.01495	0.00594718	4.53217e-05	42360	FALSE	FALSE
rs2268569_T	Chol	Cholesterol [Mass/volume] in Serum or Plasma	metabolic	0.0126017	1.03462	0.013642	0.000126957	32104	FALSE	FALSE
rs6483215_A	SUA_C	SUA_C	other	0.0126346	1.0722	0.0279403	0.00156959	3850	FALSE	FALSE
rs7632381_C	NEUTRE	Neutrophils/100 leukocytes in Blood by Automated count	immune	0.012667	0.985779	0.00574515	0.000129364	47674	FALSE	FALSE
rs4984980_A	FTo.Cl	Cells Counted Total [#] in Body fluid	blood	0.012722	1.0783	0.030241	0.00124728	3152	FALSE	FALSE
rs8003022_G	TestBG	Sex hormone binding globulin [Moles/volume] in Serum or Plasma	endocrine	0.0127518	1.11193	0.0425089	0.00651358	866	FALSE	FALSE
rs8070737_T	PCV	Hematocrit [Volume Fraction] of Blood by Automated count	blood	0.0128026	0.983757	0.00657875	7.7018e-05	66096	FALSE	FALSE
rs4984980_A	SU.CA	Calcium [Mass/volume] in Urine	urinary	0.0128417	0.885729	0.0486895	0.00362354	1120	FALSE	FALSE
rs2523506_T	FTo.Cl	Cells Counted Total [#] in Body fluid	blood	0.0128475	0.924165	0.0316803	0.00190117	3152	FALSE	FALSE
rs2941257_T	WBC	Leukocytes [#/volume] in Blood by Automated count	immune	0.0128542	1.01393	0.00555915	6.65451e-05	65116	FALSE	FALSE
rs11075256_G	BNP	Natriuretic peptide B [Mass/volume] in Serum or Plasma	cardiovascular	0.0128578	1.03425	0.0135356	0.000517857	12348	FALSE	FALSE
rs1250542_A	NRBCBC	Nucleated erythrocytes/100 leukocytes [Ratio] in Cerebral spinal fluid by Manual count	blood	0.0128591	0.942028	0.0239892	0.00185353	2470	FALSE	FALSE
rs11075256_G	pH	pH of Arterial blood	kidney	0.0128719	1.02641	0.0104801	0.000376336	18977	FALSE	FALSE
rs2074090_G	MBRat	Creatine kinase.MB/Creatine kinase.total in Serum or Plasma	cardiovascular	0.0129152	0.968777	0.0127576	0.000436197	13234	FALSE	FALSE
rs35498576_C	Phos	Phosphate	metabolic	0.0129301	1.02491	0.00989793	0.000303915	20000	FALSE	FALSE
rs1250542_A	Haptgl	Haptoglobin [Mass/volume] in Serum or Plasma	blood	0.012963	1.07456	0.0289226	0.00261227	2737	FALSE	FALSE
rs4400674_A	PCAct	Protein C [Units/volume] in Platelet poor plasma by Chromogenic method	blood	0.0129852	0.887687	0.0478732	0.00596055	1024	FALSE	FALSE
rs11042985_G	USpGr	Specific gravity of Urine by Test strip	urinary	0.0130247	1.01488	0.00594633	8.23978e-05	42360	FALSE	FALSE
rs867635_T	Trigs	Triglyceride [Mass/volume] in Serum or Plasma	metabolic	0.0130449	1.03616	0.0143076	0.000197347	32233	FALSE	FALSE
rs11989843_G	RenAct	Renin [Enzymatic activity/volume] in Plasma	endocrine	0.0130702	1.13521	0.0510148	0.00533088	1116	FALSE	FALSE
rs2074090_G	Lith	Lithium [Moles/volume] in Serum or Plasma	toxicology/pharmacology	0.013091	1.17691	0.0654183	0.0119887	522	FALSE	FALSE
rs8070737_T	X56.16.	56+16%	other	0.0131242	0.884446	0.0494336	0.00501236	1235	FALSE	FALSE
rs8121252_T	HCVQNT	HCVQNT	immune	0.0131305	1.16087	0.0599711	0.00953361	639	FALSE	FALSE
rs12746673_C	X56.16.	56+16%	other	0.0131922	0.883481	0.0499094	0.0046495	1235	FALSE	FALSE
rs35533056_A	ProtUr	ProtUr	urinary	0.0133127	1.4253	0.140427	0.0560779	106	FALSE	FALSE
rs112412537_A	IgG.Q	IgG [Mass/volume] in Serum or Plasma	immune	0.0133833	0.869796	0.0563727	0.00154258	3912	FALSE	FALSE
rs497273_C	SomatC	SomatC	endocrine	0.0134082	1.1249	0.0475041	0.00660545	914	FALSE	FALSE
rs1250542_A	EoAbs	EoAbs	immune	0.0134116	0.980711	0.00787666	0.000126984	25764	FALSE	FALSE
rs10133035_T	Creat1	Creatinine [Mass/volume] in Urine	kidney	0.0134624	0.891293	0.0464604	0.00517119	788	FALSE	FALSE
rs35498576_C	SyMnCl	Mononuclear cells/100 leukocytes in Synovial fluid by Manual count	immune	0.0134698	0.87617	0.0533973	0.00568777	972	FALSE	FALSE
rs11085259_T	WtSwt	WtSwt	other	0.0135378	1.23739	0.085936	0.0126329	486	FALSE	FALSE
rs62405452_A	IPF	Platelets reticulated/100 platelets in Blood by Automated count	blood	0.0135809	1.08463	0.0329035	0.00121211	5014	FALSE	FALSE
rs62405453_A	IPF	Platelets reticulated/100 platelets in Blood by Automated count	blood	0.0135809	1.08463	0.0329035	0.00121211	5014	FALSE	FALSE
rs62405454_C	IPF	Platelets reticulated/100 platelets in Blood by Automated count	blood	0.0135809	1.08463	0.0329035	0.00121211	5014	FALSE	FALSE
rs6867984_A	IPF	Platelets reticulated/100 platelets in Blood by Automated count	blood	0.0135809	1.08463	0.0329035	0.00121211	5014	FALSE	FALSE
rs62432360_C	PTTCtr	aPTT in Platelet poor plasma by Coagulation assay	blood	0.0135887	1.02537	0.0101524	0.000196022	20031	FALSE	FALSE
rs116761056_T	UWBC	Leukocytes [#/area] in Urine sediment by Microscopy high power field	urinary	0.0136229	0.919138	0.0341758	0.000403094	25758	FALSE	FALSE
rs6136447_G	GlutAc	Glutamate [Moles/volume] in Serum or Plasma	metabolic	0.0136965	0.764102	0.108653	0.0141635	408	FALSE	FALSE
rs724016_G	RDWSD	Erythrocyte distribution width [Entitic volume] by Automated count	blood	0.0137184	0.986119	0.00567162	0.000129011	58150	FALSE	FALSE
rs6026591_A	EOSIAB	Eosinophils [#/volume] in Blood by Automated count	immune	0.013735	0.981077	0.00775234	0.000220904	30206	FALSE	FALSE
rs8121252_T	Luc_percent_	Luc%	immune	0.0137991	1.04399	0.0174793	0.00104815	6284	FALSE	FALSE
rs2523506_T	CO2	Carbon dioxide serum/plasma	blood	0.0138136	0.983977	0.00656028	0.000101635	62728	FALSE	FALSE
rs1510148_T	URBC	Erythrocytes [#/area] in Urine sediment by Microscopy high power field	urinary	0.0138787	0.978854	0.00868618	0.000332014	24634	FALSE	FALSE
rs2403205_T	TotVl	Volume in Urine collected for unspecified duration	toxicology/pharmacology	0.013886	0.950888	0.0204629	0.00125437	5448	FALSE	FALSE
rs10464106_C	IPF	Platelets reticulated/100 platelets in Blood by Automated count	blood	0.0139618	1.08412	0.0328463	0.00120359	5014	FALSE	FALSE
rs76369685_A	GluBed	Glucose [Mass/volume] in Blood by Automated test strip	metabolic	0.0139895	0.957136	0.0178255	0.000430256	26068	FALSE	FALSE
rs1250095_T	IGF_1_Z.score	Insulin-like growth factor-I [Z-score] in Serum or Plasma	metabolic	0.0140617	1.29679	0.104987	0.026524	234	FALSE	FALSE
rs142848532_T	Valn	Valine [Moles/volume] in Serum or Plasma	metabolic	0.0140704	1.47682	0.158048	0.0166596	399	FALSE	FALSE
rs12531914_A	HIV.hi	HIV-hi	immune	0.0141079	1.3361	0.116569	0.0399543	153	FALSE	FALSE
rs16860758_G	Prolac	Prolactin [Mass/volume] in Serum or Plasma	endocrine	0.0142213	0.922456	0.0329035	0.00258826	2927	FALSE	FALSE
rs76369685_A	LDL.C	Cholesterol in LDL [Mass/volume] in Serum or Plasma by calculation	metabolic	0.0142298	1.04215	0.0168424	0.000453162	29583	FALSE	FALSE
rs3213571_C	Ferrit	Ferritin [Mass/volume] in Serum or Plasma	blood	0.01428	1.04897	0.0195091	0.000119411	17629	FALSE	FALSE
rs11075255_A	UGluc	Glucose urine dipstick	urinary	0.0143372	1.04912	0.0195731	0.00136185	4594	FALSE	FALSE
rs11085259_T	Leucne	Leucine [Moles/volume] in Serum or Plasma	metabolic	0.0143978	0.791487	0.0951209	0.0152881	399	FALSE	FALSE
rs2380949_G	PSA	PSA serum/plasma	cancer	0.0144203	0.937322	0.0264508	0.000728387	8237	FALSE	FALSE
rs9489217_C	VitaB6	Pyridoxine [Mass/volume] in Serum or Plasma	metabolic	0.0144329	0.923389	0.0325538	0.00288875	2060	FALSE	FALSE
rs2941257_T	URBC	Erythrocytes [#/area] in Urine sediment by Microscopy high power field	urinary	0.0144382	0.978973	0.00868704	0.00032584	24634	FALSE	FALSE
rs8003022_G	X25HyD3	Calcidiol [Mass/volume] in Serum or Plasma	metabolic	0.0144458	0.965291	0.0144397	0.0006975	9475	FALSE	FALSE
rs724016_G	RVVT	dRVVT actual/normal (normalized LA screen)	immune	0.0144749	1.08227	0.0323035	0.00293931	2028	FALSE	FALSE
rs7632381_C	RVVT	dRVVT actual/normal (normalized LA screen)	immune	0.0144749	1.08227	0.0323035	0.00293931	2028	FALSE	FALSE
rs4433533_G	BGL	Beta globulin [Mass/volume] in Serum or Plasma by Electrophoresis	immune	0.0144955	0.808751	0.0863544	0.0173232	335	FALSE	FALSE
rs7946714_C	BGL	Beta globulin [Mass/volume] in Serum or Plasma by Electrophoresis	immune	0.0144955	0.808751	0.0863544	0.0173232	335	FALSE	FALSE
rs11085259_T	Lith	Lithium [Moles/volume] in Serum or Plasma	toxicology/pharmacology	0.0144971	1.21917	0.0807821	0.0110201	522	FALSE	FALSE
rs6899343_T	GTT50g	GTT50g	metabolic	0.0145297	0.923684	0.0324596	0.00168305	2461	FALSE	FALSE
rs34506303_G	LYMPHOCYTE.ABSOLUTE.COUNT	LYMPHOCYTE ABSOLUTE COUNT	immune	0.0145318	0.797969	0.0919664	0.0160888	442	FALSE	FALSE
rs11626787_G	TT4	Thyroxine (T4) [Mass/volume] in Serum or Plasma	endocrine	0.0145514	1.04847	0.0193655	0.00137045	5639	FALSE	FALSE
rs62432360_C	WBCrt	Creatinine [Mass/volume] in Blood	blood	0.0145654	0.950554	0.0207526	0.000672853	7780	FALSE	FALSE
rs8121252_T	Blasts	Blasts/100 leukocytes in Blood by Manual count	blood	0.0146743	0.912855	0.0373252	0.00253957	1734	FALSE	FALSE
rs867635_T	Gluc	Glucose lab	metabolic	0.0147347	1.02359	0.00956129	0.000117903	62778	FALSE	FALSE
rs10133035_T	SGPT_ALT	SGPT_ALT	metabolic	0.0147373	0.818428	0.0817837	0.0151801	393	FALSE	FALSE
rs12531914_A	Cr24Hr	Creatinine [Mass/time] in 24 hour Urine	kidney	0.0147664	1.09833	0.0384214	0.004062	1426	FALSE	FALSE
rs35533056_A	HgbA1C	Hemoglobin A1c (Glycated) Hemoglobin A1c (Glycated)	metabolic	0.0148306	1.02257	0.0091587	0.000334119	23120	FALSE	FALSE
rs55754152_A	Serine	Serine [Moles/volume] in Serum or Plasma	metabolic	0.0148692	0.706584	0.141957	0.0145928	397	FALSE	FALSE
rs11890449_T	Serine	Serine [Moles/volume] in Serum or Plasma	metabolic	0.0148692	0.706584	0.141957	0.0145928	397	FALSE	FALSE
rs10464106_C	EoAbs	EoAbs	immune	0.0149163	0.9705	0.0122993	0.000228511	25764	FALSE	FALSE
rs7693_T	Vi.B12	Cobalamin (Vitamin B12) [Mass/volume] in Serum or Plasma	metabolic	0.0149935	0.975315	0.0102743	0.000309821	20630	FALSE	FALSE
rs2948567_T	lev	lev	other	0.014996	0.861803	0.0609162	0.00147348	481	FALSE	FALSE
rs72648855_T	IPF	Platelets reticulated/100 platelets in Blood by Automated count	blood	0.0150115	1.08341	0.0329276	0.00115075	5014	FALSE	FALSE
rs72650615_C	IPF	Platelets reticulated/100 platelets in Blood by Automated count	blood	0.0150115	1.08341	0.0329276	0.00115075	5014	FALSE	FALSE
rs35533056_A	ViARet	Retinol [Mass/volume] in Serum or Plasma	metabolic	0.0150222	0.922725	0.0330443	0.0025284	2141	FALSE	FALSE
rs1848067_T	MONORE	Monocytes/100 leukocytes in Blood by Automated count	immune	0.0150618	0.984839	0.00628422	0.000146044	47654	FALSE	FALSE
rs6026592_A	EOSIAB	Eosinophils [#/volume] in Blood by Automated count	immune	0.0150656	0.981334	0.00775104	0.000208157	30206	FALSE	FALSE
rs4775238_A	FTo.Cl	Cells Counted Total [#] in Body fluid	blood	0.0150862	1.05962	0.0238156	0.00198812	3152	FALSE	FALSE
rs2564929_T	PCAct	Protein C [Units/volume] in Platelet poor plasma by Chromogenic method	blood	0.0151531	0.886419	0.0495575	0.00569807	1024	FALSE	FALSE
rs56149656_G	UGrCst	Granular casts [#/area] in Urine sediment by Microscopy high power field	urinary	0.0151607	0.859973	0.0620176	0.00544752	1081	FALSE	FALSE
rs724016_G	LYMPM	Lymphocytes/100 leukocytes in Blood by Manual count	immune	0.0151946	0.970507	0.0123293	0.000568641	11238	FALSE	FALSE
rs1250542_A	AntDNA	DNA double strand Ab [Units/volume] in Serum	immune	0.015263	1.07732	0.0306785	0.00223577	2530	FALSE	FALSE
rs55754152_A	Sirol	Sirolimus [Mass/volume] in Blood	toxicology/pharmacology	0.0152679	0.578989	0.223946	0.0191082	308	FALSE	FALSE
rs11890449_T	Sirol	Sirolimus [Mass/volume] in Blood	toxicology/pharmacology	0.0152679	0.578989	0.223946	0.0191082	308	FALSE	FALSE
rs1411435_G	ScrasT	Sucrase [Enzymatic activity/mass] in Tissue	metabolic	0.0152965	1.3772	0.131334	0.0157885	373	FALSE	FALSE
rs2380950_G	ScrasT	Sucrase [Enzymatic activity/mass] in Tissue	metabolic	0.0152965	1.3772	0.131334	0.0157885	373	FALSE	FALSE
rs2380949_G	ScrasT	Sucrase [Enzymatic activity/mass] in Tissue	metabolic	0.0152965	1.3772	0.131334	0.0157885	373	FALSE	FALSE
rs62405452_A	EoAbs	EoAbs	immune	0.0153472	0.970599	0.0123099	0.000225648	25764	FALSE	FALSE
rs62405453_A	EoAbs	EoAbs	immune	0.0153472	0.970599	0.0123099	0.000225648	25764	FALSE	FALSE
rs62405454_C	EoAbs	EoAbs	immune	0.0153472	0.970599	0.0123099	0.000225648	25764	FALSE	FALSE
rs8121252_T	FTo.Cl	Cells Counted Total [#] in Body fluid	blood	0.0153561	1.06184	0.0247407	0.00189617	3152	FALSE	FALSE
rs3802113_G	LYMPM	Lymphocytes/100 leukocytes in Blood by Manual count	immune	0.0154698	0.960512	0.0166377	0.000440956	11238	FALSE	FALSE
rs6867984_A	EoAbs	EoAbs	immune	0.0154958	0.970638	0.0123109	0.000224436	25764	FALSE	FALSE
rs6483215_A	Serine	Serine [Moles/volume] in Serum or Plasma	metabolic	0.0155085	0.819031	0.0821155	0.0147905	397	FALSE	FALSE
rs6749367_T	X3OHCot	Trans-3-Hydroxycotinine [Mass/volume] in Serum or Plasma	toxicology/pharmacology	0.0155111	1.18673	0.070409	0.0157207	382	FALSE	FALSE
rs925095_T	OHPrln	Hydroxyproline [Moles/volume] in Serum or Plasma	metabolic	0.0155159	1.19139	0.0720346	0.0146562	394	FALSE	FALSE
rs72648855_T	EoAbs	EoAbs	immune	0.0155311	0.970631	0.0123181	0.000239922	25764	FALSE	FALSE
rs72650615_C	EoAbs	EoAbs	immune	0.0155311	0.970631	0.0123181	0.000239922	25764	FALSE	FALSE
rs72650616_A	IPF	Platelets reticulated/100 platelets in Blood by Automated count	blood	0.0155537	1.08302	0.0329544	0.00113282	5014	FALSE	FALSE
rs867635_T	sn	sn	other	0.0157116	0.888969	0.0486881	0.00240414	2402	FALSE	FALSE
rs4887810_A	VitEGm	Beta+gamma tocopherol [Mass/volume] in Serum or Plasma	metabolic	0.0157142	0.887518	0.0493134	0.00590413	982	FALSE	FALSE
rs12746673_C	UrobUr	Urobilinogen [Units/volume] in Urine by Test strip	urinary	0.01574	0.937606	0.0266671	0.00182923	4166	FALSE	FALSE
rs580240_T	RetiCt	Reticulocytes/100 erythrocytes in Blood by Automated count	blood	0.015754	1.03488	0.0141964	0.000745721	7769	FALSE	FALSE
rs497273_C	RVVT	dRVVT actual/normal (normalized LA screen)	immune	0.0158483	1.08474	0.0336898	0.00303873	2028	FALSE	FALSE
rs2948567_T	VD25	Calcitriol [Mass/volume] in Serum or Plasma	metabolic	0.0158836	0.942605	0.024497	0.00157656	3273	FALSE	FALSE
rs12302189_A	MatWt	MatWt	ob/gyn	0.0159004	0.777791	0.103938	0.00882062	639	FALSE	FALSE
rs76369685_A	CPK	CPK	cardiovascular	0.0159282	1.04969	0.0201144	0.000116042	17226	FALSE	FALSE
rs11075256_G	URBC	Erythrocytes [#/area] in Urine sediment by Microscopy high power field	urinary	0.0159325	0.979871	0.00843517	0.000302864	24634	FALSE	FALSE
rs8121252_T	Leiden	Protein C inhibitor [Mass/volume] in Platelet poor plasma by Immunoassay	blood	0.0160014	0.881605	0.0522121	0.00579841	914	FALSE	FALSE
rs1411435_G	PSA	PSA serum/plasma	cancer	0.0160477	0.938412	0.0263942	0.000705572	8237	FALSE	FALSE
rs12302189_A	Lith	Lithium [Moles/volume] in Serum or Plasma	toxicology/pharmacology	0.0161302	0.713337	0.139932	0.0111069	522	FALSE	FALSE
rs76369685_A	CMoncl	Mononuclear cells [#/volume] in Cerebral spinal fluid by Manual count	immune	0.016176	1.32858	0.117744	0.011152	525	FALSE	FALSE
rs72650616_A	EoAbs	EoAbs	immune	0.0161906	0.970804	0.0123217	0.000291407	25764	FALSE	FALSE
rs11075255_A	WBC	Leukocytes [#/volume] in Blood by Automated count	immune	0.0162173	1.01205	0.00498425	0.000127195	65116	FALSE	FALSE
rs497273_C	NRBCMA	Nucleated erythrocytes [#/volume] in Blood by Automated count	blood	0.0162254	1.07195	0.0288779	0.00308949	1855	FALSE	FALSE
rs2380950_G	PSA	PSA serum/plasma	cancer	0.016334	0.938586	0.0263882	0.000680126	8237	FALSE	FALSE
rs11776904_C	RenAct	Renin [Enzymatic activity/volume] in Plasma	endocrine	0.016476	1.1453	0.0564838	0.00486097	1116	FALSE	FALSE
rs55754152_A	AspAcd	Aspartate [Moles/volume] in Serum or Plasma	metabolic	0.0164844	0.708873	0.142853	0.014336	397	FALSE	FALSE
rs11890449_T	AspAcd	Aspartate [Moles/volume] in Serum or Plasma	metabolic	0.0164844	0.708873	0.142853	0.014336	397	FALSE	FALSE
rs2948567_T	IGF.1	IGF-1	endocrine	0.016491	0.714582	0.138345	0.0402696	144	FALSE	FALSE
rs3802113_G	Tyrosn	Tyrosine [Moles/volume] in Serum or Plasma	metabolic	0.0165071	1.2862	0.10452	0.0146661	398	FALSE	FALSE
rs11776904_C	USpGr	Specific gravity of Urine by Test strip	urinary	0.0165228	0.980975	0.00801253	0.000493957	42360	FALSE	FALSE
rs34506303_G	USpGr	Specific gravity of Urine by Test strip	urinary	0.016543	0.980986	0.00800926	0.000453861	42360	FALSE	FALSE
rs10133035_T	Phos	Phosphate	metabolic	0.0165969	0.977765	0.00938601	0.000254178	20000	FALSE	FALSE
rs16860758_G	MBRat	Creatine kinase.MB/Creatine kinase.total in Serum or Plasma	cardiovascular	0.0166297	1.03844	0.0157497	0.00043006	13234	FALSE	FALSE
rs3775094_A	Asprgn	Asparagine [Moles/volume] in Serum or Plasma	metabolic	0.0166762	1.20128	0.0762692	0.0148136	396	FALSE	FALSE
rs12631733_T	pCO2CB	Carbon dioxide serum/plasma	blood	0.0166837	1.2396	0.089377	0.0133345	436	FALSE	FALSE
rs2941257_T	RDW	Erythrocyte distribution width [Ratio] by Automated count Erythrocyte distribution width [Ratio] by Automated count	blood	0.0167408	1.01456	0.00604281	2.69417e-05	65155	FALSE	FALSE
rs2908297_T	Test_percent_F	Testosterone Free/Testosterone.total in Serum or Plasma	endocrine	0.0168105	1.2635	0.0973996	0.0144166	399	FALSE	FALSE
rs497273_C	IMMATURE_GRANULOCYTES	IMMATURE_GRANULOCYTES	immune	0.0168811	1.13437	0.0526603	0.00715128	837	FALSE	FALSE
rs6128461_T	EOSIAB	Eosinophils [#/volume] in Blood by Automated count	immune	0.0168914	0.981664	0.00774572	0.00016265	30206	FALSE	FALSE
rs7632381_C	LYMPM	Lymphocytes/100 leukocytes in Blood by Manual count	immune	0.0168939	0.970992	0.0123198	0.000515412	11238	FALSE	FALSE
rs62432360_C	HIV.hi	HIV-hi	immune	0.0168986	1.48567	0.163727	0.0378901	153	FALSE	FALSE
rs6899343_T	AlkPTo	Alkaline phosphatase serum/plasma	liver	0.0169207	1.30941	0.111617	0.0392087	165	FALSE	FALSE
rs777355_A	Creat	Creatinine [Mass/volume] in Blood Creatinine [Mass/volume] in Blood	kidney	0.0169216	0.986873	0.00553234	5.84282e-05	63299	FALSE	FALSE
rs1510148_T	RDW	Erythrocyte distribution width [Ratio] by Automated count Erythrocyte distribution width [Ratio] by Automated count	blood	0.0170271	1.01452	0.00604138	2.39412e-05	65155	FALSE	FALSE
rs11085259_T	HgbA1C	Hemoglobin A1c (Glycated) Hemoglobin A1c (Glycated)	metabolic	0.017072	1.02789	0.0115335	0.000203204	23120	FALSE	FALSE
rs2924447_A	Ornthn	Ornithine [Moles/volume] in Serum or Plasma	metabolic	0.017102	1.23333	0.0875762	0.0177435	409	FALSE	FALSE
rs777355_A	O2SatC	O2SatC	blood	0.0171046	0.970969	0.012353	0.000741846	8772	FALSE	FALSE
rs11042984_C	X25DTot	25-Hydroxyvitamin D2+25-Hydroxyvitamin D3 [Mass/volume] in Serum or Plasma	metabolic	0.017173	1.03413	0.0140821	0.000434469	9449	FALSE	FALSE
rs4984980_A	Gest	Gest	ob/gyn	0.0172298	1.16383	0.0635513	0.00869208	739	FALSE	FALSE
rs6749367_T	RVVT	dRVVT actual/normal (normalized LA screen)	immune	0.0173602	1.09241	0.0371213	0.00318266	2028	FALSE	FALSE
rs1848067_T	Eos	Eos	immune	0.0173801	0.980734	0.00817821	0.000216731	27226	FALSE	FALSE
rs35533056_A	TestBG	Sex hormone binding globulin [Moles/volume] in Serum or Plasma	endocrine	0.0174437	1.10683	0.0426135	0.00485897	866	FALSE	FALSE
rs2908297_T	BNP	Natriuretic peptide B [Mass/volume] in Serum or Plasma	cardiovascular	0.0174465	0.959868	0.0172279	0.000493969	12348	FALSE	FALSE
rs78028320_A	Iron	Iron [Mass/volume] in Serum or Plasma	blood	0.0174657	0.968399	0.013509	0.000444779	16703	FALSE	FALSE
rs2894536_C	PCV	Hematocrit [Volume Fraction] of Blood by Automated count	blood	0.0175265	0.983577	0.00697067	3.00359e-05	66096	FALSE	FALSE
rs11075256_G	FTo.Cl	Cells Counted Total [#] in Body fluid	blood	0.0175381	0.940168	0.0259612	0.00171023	3152	FALSE	FALSE
rs2380950_G	HCO3Ca	Bicarbonate [Moles/volume] in Unspecified specimen	metabolic	0.0176316	1.04059	0.0167649	0.000315933	17977	FALSE	FALSE
rs16969990_T	BAbs	Basophils [#/volume] in Blood by Automated count	immune	0.0177147	0.965106	0.0149755	0.000257535	25660	FALSE	FALSE
rs11989843_G	F7Act	Coagulation factor VII activity actual/normal in Platelet poor plasma by Coagulation assay	blood	0.0177902	0.699778	0.148143	0.0502739	114	FALSE	FALSE
rs76369685_A	GluWB	Glucose [Mass/volume] in Blood	blood	0.0178512	0.946057	0.0234079	0.000413893	14525	FALSE	FALSE
rs4984980_A	RDW	Erythrocyte distribution width [Ratio] by Automated count Erythrocyte distribution width [Ratio] by Automated count	blood	0.0178694	1.01629	0.00682207	-3.64816e-05	65155	FALSE	FALSE
rs56149656_G	mdl	mdl	other	0.0178995	1.28316	0.104931	0.0115646	479	FALSE	FALSE
rs4887810_A	EOSINOPHILS	EOSINOPHILS	immune	0.0179533	0.912946	0.0384469	0.00317563	1668	FALSE	FALSE
rs1411435_G	G.Sub3	IgG subclass 3 [Mass/volume] in Serum	immune	0.0179801	1.35369	0.127383	0.0157131	359	FALSE	FALSE
rs2380950_G	G.Sub3	IgG subclass 3 [Mass/volume] in Serum	immune	0.0179801	1.35369	0.127383	0.0157131	359	FALSE	FALSE
rs2380949_G	G.Sub3	IgG subclass 3 [Mass/volume] in Serum	immune	0.0179801	1.35369	0.127383	0.0157131	359	FALSE	FALSE
rs2908297_T	RDW.SD.1	Erythrocyte distribution width [Entitic volume] by Automated count	blood	0.0180083	0.935729	0.0280738	0.00121294	4867	FALSE	FALSE
rs11042985_G	X25DTot	25-Hydroxyvitamin D2+25-Hydroxyvitamin D3 [Mass/volume] in Serum or Plasma	metabolic	0.0180463	1.03385	0.0140769	0.0004292	9449	FALSE	FALSE
rs11042984_C	X25HyD3	Calcidiol [Mass/volume] in Serum or Plasma	metabolic	0.0180627	1.03456	0.0143664	0.000624196	9475	FALSE	FALSE
rs116761056_T	Ca_Ionized_HH	Calcium.ionized [Mass/volume] in Blood	metabolic	0.0181742	0.484431	0.305368	0.0158775	355	FALSE	FALSE
rs3802113_G	Cort.S	Cortisol [Mass/volume] in Serum or Plasma	endocrine	0.0181769	0.947341	0.0228974	0.000825698	6903	FALSE	FALSE
rs12746673_C	Ornthn	Ornithine [Moles/volume] in Serum or Plasma	metabolic	0.018187	0.827882	0.0796373	0.0159001	409	FALSE	FALSE
rs2380950_G	RDW.CV	RDW CV	blood	0.0181954	1.28612	0.10614	0.0127708	442	FALSE	FALSE
rs6136447_G	X3OHCot	Trans-3-Hydroxycotinine [Mass/volume] in Serum or Plasma	toxicology/pharmacology	0.0182508	0.803419	0.0923123	0.014563	382	FALSE	FALSE
rs3802113_G	CHOL_HDL_RATIO	Cholesterol in HDL [Mass/volume] in Serum or Plasma	metabolic	0.0182737	1.1035	0.0416972	0.00264447	2024	FALSE	FALSE
rs2380949_G	HCO3Ca	Bicarbonate [Moles/volume] in Unspecified specimen	metabolic	0.0182892	1.04036	0.0167653	0.00029378	17977	FALSE	FALSE
rs55754152_A	GlutAc	Glutamate [Moles/volume] in Serum or Plasma	metabolic	0.0182994	0.700064	0.150497	0.0145356	408	FALSE	FALSE
rs11890449_T	GlutAc	Glutamate [Moles/volume] in Serum or Plasma	metabolic	0.0182994	0.700064	0.150497	0.0145356	408	FALSE	FALSE
rs2268569_T	Cyst.C	Cystatin C [Mass/volume] in Serum or Plasma	kidney	0.0183687	0.744198	0.124886	0.0103107	520	FALSE	FALSE
rs4400674_A	CNeut	Neutrophils/100 leukocytes in Cerebral spinal fluid by Manual count	immune	0.0184085	0.910511	0.0397283	0.00351404	1582	FALSE	FALSE
rs2908296_T	SU.Cre	Creatinine [Mass/volume] in 24 hour Urine	endocrine	0.0184121	0.895539	0.0467563	0.00445525	1596	FALSE	FALSE
rs76369685_A	TRPI	Troponin I.cardiac [Mass/volume] in Serum or Plasma	cardiovascular	0.0185149	1.06525	0.0268352	0.000233857	11213	FALSE	FALSE
rs11075256_G	pO2_FI	Oxygen [Partial pressure] in Arterial blood	blood	0.0185376	0.961247	0.0167816	0.0006341	7697	FALSE	FALSE
rs112412537_A	HDL.C	Cholesterol in HDL [Mass/volume] in Serum or Plasma	metabolic	0.0185802	1.04619	0.0191831	0.000279356	30803	FALSE	FALSE
rs3213571_C	Cort.S	Cortisol [Mass/volume] in Serum or Plasma	endocrine	0.0186153	0.930055	0.0308075	0.000837093	6903	FALSE	FALSE
rs11650000_A	AspAcd	Aspartate [Moles/volume] in Serum or Plasma	metabolic	0.0186183	1.17203	0.067173	0.0135393	397	FALSE	FALSE
rs1411435_G	RDW.CV	RDW CV	blood	0.0186266	1.28556	0.10635	0.0127431	442	FALSE	FALSE
rs2380949_G	RDW.CV	RDW CV	blood	0.0186266	1.28556	0.10635	0.0127431	442	FALSE	FALSE
rs8003022_G	HEMOGLOBIN_x_3	Hemoglobin	blood	0.0186301	0.786581	0.10117	0.0266177	208	FALSE	FALSE
rs2908296_T	Test_percent_F	Testosterone Free/Testosterone.total in Serum or Plasma	endocrine	0.0187766	1.25932	0.0977042	0.0139312	399	FALSE	FALSE
rs1848067_T	MonAbs	MonAbs	immune	0.0187772	0.982852	0.00736029	0.000146986	26274	FALSE	FALSE
rs34506303_G	RenAct	Renin [Enzymatic activity/volume] in Plasma	endocrine	0.0188365	1.14225	0.0565403	0.00464841	1116	FALSE	FALSE
rs11776904_C	UReEpi	Epithelial cells.renal [#/area] in Urine sediment by Microscopy high power field	kidney	0.0188581	0.83683	0.0755901	0.0108669	489	FALSE	FALSE
rs3802113_G	Chol	Cholesterol [Mass/volume] in Serum or Plasma	metabolic	0.0189003	1.02389	0.0100556	0.000116584	32104	FALSE	FALSE
rs580240_T	Ferrit	Ferritin [Mass/volume] in Serum or Plasma	blood	0.0189474	1.02537	0.0106748	0.000339554	17629	FALSE	FALSE
rs777355_A	AspAcd	Aspartate [Moles/volume] in Serum or Plasma	metabolic	0.0190494	1.1746	0.0683449	0.0108214	397	FALSE	FALSE
rs62432360_C	Ferrit	Ferritin [Mass/volume] in Serum or Plasma	blood	0.0190504	1.03364	0.014109	0.000450362	17629	FALSE	FALSE
rs10464106_C	BAbs	Basophils [#/volume] in Blood by Automated count	immune	0.0190584	0.971814	0.0121948	0.000214055	25660	FALSE	FALSE
rs4433533_G	SUA_C	SUA_C	other	0.0190835	1.07056	0.029076	0.00138119	3850	FALSE	FALSE
rs13136239_A	GlutAc	Glutamate [Moles/volume] in Serum or Plasma	metabolic	0.0191043	1.20107	0.0778547	0.0213723	408	FALSE	FALSE
rs4887810_A	BAbs	Basophils [#/volume] in Blood by Automated count	immune	0.0191863	1.01907	0.00806427	0.00023623	25660	FALSE	FALSE
rs13282002_C	UReEpi	Epithelial cells.renal [#/area] in Urine sediment by Microscopy high power field	kidney	0.0192943	0.839898	0.0743126	0.0114933	489	FALSE	FALSE
rs2523506_T	eGFR	eGFR	kidney	0.0193273	0.887632	0.0509004	0.00377457	1452	FALSE	FALSE
rs6136447_G	Chol	Cholesterol [Mass/volume] in Serum or Plasma	metabolic	0.0194273	0.974828	0.0109075	0.000192535	32104	FALSE	FALSE
rs11890449_T	Ferrit	Ferritin [Mass/volume] in Serum or Plasma	blood	0.0194826	0.945498	0.0239874	3.51187e-05	17629	FALSE	FALSE
rs1510148_T	MonAbs	MonAbs	immune	0.0195153	1.01886	0.00799945	0.000104572	26274	FALSE	FALSE
rs3802113_G	IRF	Immature reticulocytes/Reticulocytes.total in Blood	blood	0.0195275	1.05456	0.0227404	0.000528425	5976	FALSE	FALSE
rs34506303_G	TROPONIN_I	Troponin I.cardiac [Mass/volume] in Serum or Plasma	cardiovascular	0.0195443	0.845933	0.0714467	0.0107151	573	FALSE	FALSE
rs2941257_T	MonAbs	MonAbs	immune	0.0196496	1.01884	0.00799904	0.00011932	26274	FALSE	FALSE
rs2894536_C	GPAR	Clot strength in Blood by Thromboelastography	blood	0.0196576	1.1715	0.0677074	0.00649421	784	FALSE	FALSE
rs1250109_C	Eos	Eos	immune	0.0197001	0.976063	0.0103889	0.000164275	27226	FALSE	FALSE
rs1411435_G	HCO3Ca	Bicarbonate [Moles/volume] in Unspecified specimen	metabolic	0.0197357	1.03987	0.0167671	0.000286185	17977	FALSE	FALSE
rs1250095_T	X125DHy	Calcitriol [Mass/volume] in Serum or Plasma	metabolic	0.0197704	0.939392	0.0268103	0.00205809	2779	FALSE	FALSE
rs2523506_T	F8Act	Coagulation factor VIII activity actual/normal in Platelet poor plasma by Coagulation assay	blood	0.0197937	1.16267	0.0645706	0.00562088	962	FALSE	FALSE
rs4433533_G	kar	kar	other	0.0198605	1.19395	0.0758519	0.0112237	480	FALSE	FALSE
rs7946714_C	kar	kar	other	0.0198605	1.19395	0.0758519	0.0112237	480	FALSE	FALSE
rs6026591_A	Serine	Serine [Moles/volume] in Serum or Plasma	metabolic	0.019916	0.852125	0.068453	0.0136911	397	FALSE	FALSE
rs6026592_A	Serine	Serine [Moles/volume] in Serum or Plasma	metabolic	0.019916	0.852125	0.068453	0.0136911	397	FALSE	FALSE
rs55754152_A	lev	lev	other	0.0200465	0.723295	0.138822	0.0127109	481	FALSE	FALSE
rs13136239_A	Ferrit	Ferritin [Mass/volume] in Serum or Plasma	blood	0.0200543	0.973701	0.01146	0.000615826	17629	FALSE	FALSE
rs7693_T	Creat1	Creatinine [Mass/volume] in Urine	kidney	0.0201162	0.89641	0.0469551	0.00337249	788	FALSE	FALSE
rs2908297_T	UpH	pH of Urine by Test strip	urinary	0.0201429	0.980992	0.00825874	0.000143281	42391	FALSE	FALSE
rs62405452_A	BAbs	Basophils [#/volume] in Blood by Automated count	immune	0.0201957	0.972046	0.0122057	0.000225445	25660	FALSE	FALSE
rs62405453_A	BAbs	Basophils [#/volume] in Blood by Automated count	immune	0.0201957	0.972046	0.0122057	0.000225445	25660	FALSE	FALSE
rs62405454_C	BAbs	Basophils [#/volume] in Blood by Automated count	immune	0.0201957	0.972046	0.0122057	0.000225445	25660	FALSE	FALSE
rs79896666_C	Potassium_HH	Potassium [Moles/volume] in Blood	kidney	0.0201988	0.759748	0.117889	0.0109515	474	FALSE	FALSE
rs78551082_T	Potassium_HH	Potassium [Moles/volume] in Blood	kidney	0.0201988	0.759748	0.117889	0.0109515	474	FALSE	FALSE
rs74628648_T	Potassium_HH	Potassium [Moles/volume] in Blood	kidney	0.0201988	0.759748	0.117889	0.0109515	474	FALSE	FALSE
rs34506303_G	UReEpi	Epithelial cells.renal [#/area] in Urine sediment by Microscopy high power field	kidney	0.0202093	0.837982	0.0758476	0.0106155	489	FALSE	FALSE
rs11042985_G	X25HyD3	Calcidiol [Mass/volume] in Serum or Plasma	metabolic	0.0202291	1.03393	0.0143672	0.000610431	9475	FALSE	FALSE
rs6128461_T	Serine	Serine [Moles/volume] in Serum or Plasma	metabolic	0.0202731	0.852443	0.0684901	0.0140019	397	FALSE	FALSE
rs2908296_T	BNP	Natriuretic peptide B [Mass/volume] in Serum or Plasma	cardiovascular	0.0202986	0.960649	0.0172961	0.000492365	12348	FALSE	FALSE
rs3775094_A	HCVQNT	HCVQNT	immune	0.0203326	1.14577	0.0584995	0.00875831	639	FALSE	FALSE
rs55754152_A	Ferrit	Ferritin [Mass/volume] in Serum or Plasma	blood	0.0204203	0.945806	0.0240295	0.00012837	17629	FALSE	FALSE
rs4984980_A	PC	PC	other	0.0204263	0.786203	0.103204	0.0154391	319	FALSE	FALSE
rs2894536_C	PatLoc	PatLoc	other	0.0204458	0.873899	0.0580711	0.00447219	1228	FALSE	FALSE
rs2074090_G	Test_percent_F	Testosterone Free/Testosterone.total in Serum or Plasma	endocrine	0.0204499	1.19308	0.075843	0.015004	399	FALSE	FALSE
rs11776904_C	LYMPHOCYTE.ABSOLUTE.COUNT	LYMPHOCYTE ABSOLUTE COUNT	immune	0.0204532	0.809288	0.0909441	0.0144569	442	FALSE	FALSE
rs35533056_A	IGF.1	IGF-1	endocrine	0.020491	1.39511	0.141949	0.0376614	144	FALSE	FALSE
rs11890449_T	lev	lev	other	0.0205266	0.723947	0.138969	0.012649	481	FALSE	FALSE
rs2948567_T	F.Amy	Amylase [Enzymatic activity/volume] in Body fluid	metabolic	0.0206412	0.886203	0.0520479	0.00932724	573	FALSE	FALSE
rs4775238_A	CO2	Carbon dioxide serum/plasma	blood	0.0206532	0.988758	0.00488491	5.66004e-05	62728	FALSE	FALSE
rs11075256_G	UKeto	Ketones [Mass/volume] in Urine by Test strip	urinary	0.0207101	0.958723	0.0182181	0.000832931	6211	FALSE	FALSE
rs11989843_G	GTT50g	GTT50g	metabolic	0.0207948	1.0857	0.0355445	0.00167164	2461	FALSE	FALSE
rs11776904_C	TROPONIN_I	Troponin I.cardiac [Mass/volume] in Serum or Plasma	cardiovascular	0.0208126	0.847002	0.071635	0.0106546	573	FALSE	FALSE
rs2074090_G	F.ALB	Albumin [Mass/volume] in Body fluid	liver	0.0209162	0.843538	0.0733913	0.0127301	426	FALSE	FALSE
rs13136239_A	Glomerular_Filtration_Rate_Cal	Glomerular_Filtration_Rate_Cal	kidney	0.0209332	0.834465	0.0780489	0.0135035	405	FALSE	FALSE
rs6867984_A	BAbs	Basophils [#/volume] in Blood by Automated count	immune	0.0209384	0.972206	0.0122064	0.000224192	25660	FALSE	FALSE
rs8121252_T	Eos	Eos	immune	0.0209963	0.981132	0.00825242	8.43168e-05	27226	FALSE	FALSE
rs13136239_A	LYMPM	Lymphocytes/100 leukocytes in Blood by Manual count	immune	0.0210421	1.0308	0.0131456	0.000555969	11238	FALSE	FALSE
rs2908296_T	RDW.SD.1	Erythrocyte distribution width [Entitic volume] by Automated count	blood	0.0210985	0.937037	0.0281895	0.00102825	4867	FALSE	FALSE
rs72648855_T	BAbs	Basophils [#/volume] in Blood by Automated count	immune	0.0211556	0.972236	0.0122135	0.000224682	25660	FALSE	FALSE
rs72650615_C	BAbs	Basophils [#/volume] in Blood by Automated count	immune	0.0211556	0.972236	0.0122135	0.000224682	25660	FALSE	FALSE
rs2403205_T	Cyst.C	Cystatin C [Mass/volume] in Serum or Plasma	kidney	0.0211963	0.861082	0.0647003	0.00984942	520	FALSE	FALSE
rs55754152_A	RisCof	von Willebrand factor (vWf) ristocetin cofactor actual/normal in Platelet poor plasma by Platelet aggregation	immune	0.0212581	1.38134	0.139903	0.00866649	645	FALSE	FALSE
rs2268569_T	MONORE	Monocytes/100 leukocytes in Blood by Automated count	immune	0.0212629	0.974856	0.0110558	0.000121543	47654	FALSE	FALSE
rs497273_C	NEUT_percent_	Neutrophils %	immune	0.0213436	1.34258	0.126571	0.0355668	158	FALSE	FALSE
rs3213571_C	GTT50g	GTT50g	metabolic	0.0213444	0.893359	0.0489582	0.00228694	2461	FALSE	FALSE
rs2074090_G	MPV	Platelet mean volume [Entitic volume] in Blood by Automated count Platelet mean volume [Entitic volume] in Blood by Automated count	blood	0.02135	1.01561	0.0067291	2.04553e-05	47372	FALSE	FALSE
rs72650616_A	BAbs	Basophils [#/volume] in Blood by Automated count	immune	0.0213576	0.97227	0.0122178	0.000246877	25660	FALSE	FALSE
rs6128461_T	Blasts	Blasts/100 leukocytes in Blood by Manual count	blood	0.021384	0.920204	0.0361057	0.00314983	1734	FALSE	FALSE
rs6128461_T	SclAb	SCL-70 extractable nuclear Ab [Units/volume] in Serum by Immunoassay	immune	0.0214121	1.10823	0.0446006	0.00496341	1038	FALSE	FALSE
rs6026592_A	SclAb	SCL-70 extractable nuclear Ab [Units/volume] in Serum by Immunoassay	immune	0.0214121	1.10823	0.0446006	0.00496341	1038	FALSE	FALSE
rs79896666_C	ALBUMIN_GLOBULIN_RATIO	Albumin serum/plasma	liver	0.0215311	1.56309	0.192761	0.023995	208	FALSE	FALSE
rs78551082_T	ALBUMIN_GLOBULIN_RATIO	Albumin serum/plasma	liver	0.0215311	1.56309	0.192761	0.023995	208	FALSE	FALSE
rs74628648_T	ALBUMIN_GLOBULIN_RATIO	Albumin serum/plasma	liver	0.0215311	1.56309	0.192761	0.023995	208	FALSE	FALSE
rs79896666_C	GluWB	Glucose [Mass/volume] in Blood	blood	0.0215423	0.946808	0.0237794	0.000395179	14525	FALSE	FALSE
rs78551082_T	GluWB	Glucose [Mass/volume] in Blood	blood	0.0215423	0.946808	0.0237794	0.000395179	14525	FALSE	FALSE
rs74628648_T	GluWB	Glucose [Mass/volume] in Blood	blood	0.0215423	0.946808	0.0237794	0.000395179	14525	FALSE	FALSE
rs12631733_T	A1Anti	Alpha 1 antitrypsin [Mass/volume] in Serum or Plasma	other	0.0215489	0.901516	0.0450752	0.0029781	1939	FALSE	FALSE
rs724016_G	Oxacil	Oxacillin [Susceptibility] by Minimum inhibitory concentration (MIC)	toxicology/pharmacology	0.02158	1.1638	0.0658324	0.00910959	573	FALSE	FALSE
rs7632381_C	Oxacil	Oxacillin [Susceptibility] by Minimum inhibitory concentration (MIC)	toxicology/pharmacology	0.02158	1.1638	0.0658324	0.00910959	573	FALSE	FALSE
rs11626787_G	NonHDL	Cholesterol non HDL [Mass/volume] in Serum or Plasma	metabolic	0.0216185	0.947762	0.0233465	0.00173449	3481	FALSE	FALSE
rs4887810_A	AspAcd	Aspartate [Moles/volume] in Serum or Plasma	metabolic	0.0216629	1.18826	0.0748117	0.016483	397	FALSE	FALSE
rs78028320_A	ProTim	ProTim	blood	0.02173	1.265	0.101848	0.0195627	292	FALSE	FALSE
rs116761056_T	Eos	Eos	immune	0.0217692	1.06682	0.0281913	0.000277816	27226	FALSE	FALSE
rs2268569_T	HIVLog	HIVLog	immune	0.0217699	1.49158	0.173006	0.022156	229	FALSE	FALSE
rs11989843_G	FTo.Cl	Cells Counted Total [#] in Body fluid	blood	0.0217858	1.06962	0.0293226	0.0012504	3152	FALSE	FALSE
rs3802113_G	NEUTM	Polymorphonuclear cells/100 leukocytes in Body fluid by Manual count	immune	0.021908	1.04056	0.017346	0.000459429	10901	FALSE	FALSE
rs76369685_A	ALBUMIN_GLOBULIN_RATIO	Albumin serum/plasma	liver	0.0219207	1.56286	0.193269	0.0235944	208	FALSE	FALSE
rs11075256_G	NRBCBC	Nucleated erythrocytes/100 leukocytes [Ratio] in Cerebral spinal fluid by Manual count	blood	0.0219676	0.943614	0.025318	0.00213718	2470	FALSE	FALSE
rs3775094_A	NEUTROPHIL.ABSOLUTE.COUNT	NEUTROPHIL ABSOLUTE COUNT	immune	0.0220283	0.853177	0.0690889	0.0122167	442	FALSE	FALSE
rs8070737_T	SMAb	Smith extractable nuclear Ab [Units/volume] in Serum by Immunoassay	immune	0.0220916	0.876536	0.0574781	0.00552175	937	FALSE	FALSE
rs62432360_C	LymAbs	Lymphocytes [#/volume] in Blood by Automated count	immune	0.0221046	0.9785	0.00949624	0.000332583	26279	FALSE	FALSE
rs4984980_A	UKeto	Ketones [Mass/volume] in Urine by Test strip	urinary	0.0221461	0.952494	0.0212686	0.0010151	6211	FALSE	FALSE
rs2380949_G	CD4_percent_	CD3+CD4+ (T4 helper) cells/100 cells in Blood	immune	0.0221772	1.13231	0.0542772	0.00260014	1834	FALSE	FALSE
rs2074090_G	I.WBC	Leukocytes [#/volume] in Blood by Automated count	immune	0.0221788	0.90964	0.0413414	0.00452254	1022	FALSE	FALSE
rs11989843_G	Prog.R	Progesterone [Mass/volume] in Serum or Plasma	endocrine	0.0222683	1.12209	0.0503143	0.00523165	982	FALSE	FALSE
rs1250095_T	Asprgn	Asparagine [Moles/volume] in Serum or Plasma	metabolic	0.0222721	0.83628	0.0779001	0.0119371	396	FALSE	FALSE
rs11085259_T	Gluc	Glucose lab	metabolic	0.0223043	1.01551	0.00673299	6.82749e-05	62778	FALSE	FALSE
rs497273_C	UKeto	Ketones [Mass/volume] in Urine by Test strip	urinary	0.0223336	1.04001	0.0171686	0.00104101	6211	FALSE	FALSE
rs6899342_G	AlkPTo	Alkaline phosphatase serum/plasma	liver	0.0223493	1.2922	0.111071	0.0318869	165	FALSE	FALSE
rs35498576_C	QMG.NL	Mitogen stimulated gamma interferon [Units/volume] corrected for background in Blood	immune	0.0224478	1.09748	0.040709	0.00337217	1548	FALSE	FALSE
rs4984980_A	sn	sn	other	0.0224965	0.928055	0.0326988	0.00270239	2402	FALSE	FALSE
rs2074090_G	Chol	Cholesterol [Mass/volume] in Serum or Plasma	metabolic	0.0225085	0.982255	0.00784675	0.000463548	32104	FALSE	FALSE
rs4984980_A	Cl.WB	Chloride [Moles/volume] in Blood	blood	0.0225137	0.955403	0.0199916	0.000562296	7482	FALSE	FALSE
rs6899342_G	Schd	Schd	toxicology/pharmacology	0.0225293	1.05585	0.0238157	0.000888146	4380	FALSE	FALSE
rs76369685_A	Potassium_HH	Potassium [Moles/volume] in Blood	kidney	0.0225404	0.766119	0.116397	0.00920703	474	FALSE	FALSE
rs7946714_C	SUA_C	SUA_C	other	0.0225577	1.06847	0.0290264	0.00130564	3850	FALSE	FALSE
rs116761056_T	X56.16.	56+16%	other	0.0226465	1.34126	0.128649	0.0042628	1235	FALSE	FALSE
rs1510148_T	pH	pH of Arterial blood	kidney	0.0226604	1.02501	0.0108374	0.000147116	18977	FALSE	FALSE
rs2074090_G	DHEA.S	Dehydroepiandrosterone sulfate (DHEA-S) [Mass/volume] in Serum or Plasma	endocrine	0.0226787	1.10008	0.0417982	0.00384561	1135	FALSE	FALSE
rs497273_C	DirLDL	Cholesterol in LDL [Mass/volume] in Serum or Plasma by Direct assay	metabolic	0.0226955	1.04661	0.0199866	0.0005889	5024	FALSE	FALSE
rs11042984_C	A1Anti	Alpha 1 antitrypsin [Mass/volume] in Serum or Plasma	other	0.0226997	0.925398	0.0340006	0.0027776	1939	FALSE	FALSE
rs55754152_A	VitaB6	Pyridoxine [Mass/volume] in Serum or Plasma	metabolic	0.022707	0.849825	0.0713688	0.00242895	2060	FALSE	FALSE
rs11890449_T	VitaB6	Pyridoxine [Mass/volume] in Serum or Plasma	metabolic	0.022707	0.849825	0.0713688	0.00242895	2060	FALSE	FALSE
rs3775094_A	TTAIgA	Tissue transglutaminase IgA Ab [Units/volume] in Serum by Immunoassay	immune	0.0227109	0.919323	0.0368848	0.00336859	1554	FALSE	FALSE
rs8070737_T	Phos	Phosphate	metabolic	0.0227601	0.974057	0.0115406	0.000262189	20000	FALSE	FALSE
rs580240_T	NRBCMA	Nucleated erythrocytes [#/volume] in Blood by Automated count	blood	0.0229509	1.0639	0.0272137	0.00276022	1855	FALSE	FALSE
rs11075256_G	MONORE	Monocytes/100 leukocytes in Blood by Automated count	immune	0.0231077	0.985044	0.00663336	6.02126e-05	47654	FALSE	FALSE
rs11002898_A	SclAb	SCL-70 extractable nuclear Ab [Units/volume] in Serum by Immunoassay	immune	0.0231575	1.11869	0.049315	0.00491565	1038	FALSE	FALSE
rs11075256_G	NtAbs	NtAbs	immune	0.0231894	1.01846	0.00805536	0.000160944	26276	FALSE	FALSE
rs2924447_A	A1Anti	Alpha 1 antitrypsin [Mass/volume] in Serum or Plasma	other	0.0232198	0.898707	0.0470141	0.00222193	1939	FALSE	FALSE
rs16969990_T	MONOM	Monocytes/100 leukocytes in Blood by Manual count	immune	0.0232989	1.05861	0.0251045	0.000433992	10823	FALSE	FALSE
rs16860758_G	O2SatV	Oxygen saturation Calculated from oxygen partial pressure in Venous blood	blood	0.0234003	0.95491	0.0203499	0.000752049	8276	FALSE	FALSE
rs6026591_A	Blasts	Blasts/100 leukocytes in Blood by Manual count	blood	0.0234682	0.92134	0.0361266	0.00215665	1734	FALSE	FALSE
rs777355_A	A.1.A	Alpha 1 antitrypsin [Mass/volume] in Serum or Plasma	other	0.0235111	1.12466	0.0517757	0.00595539	894	FALSE	FALSE
rs2403205_T	HCVQNT	HCVQNT	immune	0.0235481	1.1448	0.0595734	0.00810168	639	FALSE	FALSE
rs10464106_C	IgG.Q	IgG [Mass/volume] in Serum or Plasma	immune	0.0236039	0.92499	0.0344337	0.0013074	3912	FALSE	FALSE
rs2564929_T	X125DHy	Calcitriol [Mass/volume] in Serum or Plasma	metabolic	0.023622	0.940132	0.0272625	0.00177506	2779	FALSE	FALSE
rs4433533_G	LDL.C	Cholesterol in LDL [Mass/volume] in Serum or Plasma by calculation	metabolic	0.0237066	0.97823	0.0097305	0.000224173	29583	FALSE	FALSE
rs2403205_T	Vi.B12	Cobalamin (Vitamin B12) [Mass/volume] in Serum or Plasma	metabolic	0.0237569	0.977107	0.0102418	0.000241988	20630	FALSE	FALSE
rs13136239_A	HDL.C	Cholesterol in HDL [Mass/volume] in Serum or Plasma	metabolic	0.0237585	1.01835	0.00804388	0.000797917	30803	FALSE	FALSE
rs2074090_G	MONORE	Monocytes/100 leukocytes in Blood by Automated count	immune	0.0238225	1.01444	0.00634354	5.60833e-05	47654	FALSE	FALSE
rs2941257_T	pH	pH of Arterial blood	kidney	0.0239372	1.02478	0.0108376	0.00014196	18977	FALSE	FALSE
rs2908296_T	A.1.A	Alpha 1 antitrypsin [Mass/volume] in Serum or Plasma	other	0.0240515	0.857332	0.068104	0.00541803	894	FALSE	FALSE
rs12631733_T	BNP	Natriuretic peptide B [Mass/volume] in Serum or Plasma	cardiovascular	0.0240766	1.03892	0.0169249	0.000476367	12348	FALSE	FALSE
rs79896666_C	GTT50g	GTT50g	metabolic	0.0241031	0.871657	0.0608622	0.00216085	2461	FALSE	FALSE
rs78551082_T	GTT50g	GTT50g	metabolic	0.0241031	0.871657	0.0608622	0.00216085	2461	FALSE	FALSE
rs74628648_T	GTT50g	GTT50g	metabolic	0.0241031	0.871657	0.0608622	0.00216085	2461	FALSE	FALSE
rs62405452_A	IgG.Q	IgG [Mass/volume] in Serum or Plasma	immune	0.0241048	0.925212	0.0344508	0.00129986	3912	FALSE	FALSE
rs62405453_A	IgG.Q	IgG [Mass/volume] in Serum or Plasma	immune	0.0241048	0.925212	0.0344508	0.00129986	3912	FALSE	FALSE
rs62405454_C	IgG.Q	IgG [Mass/volume] in Serum or Plasma	immune	0.0241048	0.925212	0.0344508	0.00129986	3912	FALSE	FALSE
rs6867984_A	IgG.Q	IgG [Mass/volume] in Serum or Plasma	immune	0.0241048	0.925212	0.0344508	0.00129986	3912	FALSE	FALSE
rs11042985_G	A1Anti	Alpha 1 antitrypsin [Mass/volume] in Serum or Plasma	other	0.0241218	0.926076	0.0340272	0.00265194	1939	FALSE	FALSE
rs6136447_G	WBCrt	Creatinine [Mass/volume] in Blood	blood	0.0241379	0.949451	0.0229989	0.000689912	7780	FALSE	FALSE
rs6026591_A	SclAb	SCL-70 extractable nuclear Ab [Units/volume] in Serum by Immunoassay	immune	0.0242149	1.10578	0.044551	0.0048417	1038	FALSE	FALSE
rs1250542_A	Tyrosn	Tyrosine [Moles/volume] in Serum or Plasma	metabolic	0.0243117	0.842113	0.0759985	0.0129901	398	FALSE	FALSE
rs925095_T	SyMnCl	Mononuclear cells/100 leukocytes in Synovial fluid by Manual count	immune	0.0243437	0.895644	0.0488696	0.0050111	972	FALSE	FALSE
rs6026592_A	EOSIRE	Eosinophils %	immune	0.0243805	0.982192	0.00798167	0.000186254	30838	FALSE	FALSE
rs2948567_T	NRBCMA	Nucleated erythrocytes [#/volume] in Blood by Automated count	blood	0.0243959	0.937005	0.028884	0.00310418	1855	FALSE	FALSE
rs3213571_C	Lith	Lithium [Moles/volume] in Serum or Plasma	toxicology/pharmacology	0.024417	0.779436	0.110393	0.00974492	522	FALSE	FALSE
rs6899342_G	NEUTROPHIL.ABSOLUTE.COUNT	NEUTROPHIL ABSOLUTE COUNT	immune	0.0244319	1.18293	0.0743894	0.012917	442	FALSE	FALSE
rs79896666_C	LipIdx	Lipemic index of Serum or Plasma	metabolic	0.0244481	1.10317	0.0436238	0.00130297	4481	FALSE	FALSE
rs78551082_T	LipIdx	Lipemic index of Serum or Plasma	metabolic	0.0244481	1.10317	0.0436238	0.00130297	4481	FALSE	FALSE
rs74628648_T	LipIdx	Lipemic index of Serum or Plasma	metabolic	0.0244481	1.10317	0.0436238	0.00130297	4481	FALSE	FALSE
rs12302189_A	Lamict	Lamotrigine serum/plasma	toxicology/pharmacology	0.0244885	0.729631	0.139698	0.00988817	499	FALSE	FALSE
rs55754152_A	RePRA	RePRA	toxicology/pharmacology	0.0245262	1.36455	0.137769	-0.00222849	480	FALSE	FALSE
rs6026592_A	Blasts	Blasts/100 leukocytes in Blood by Manual count	blood	0.0245495	0.921966	0.0361034	0.00205593	1734	FALSE	FALSE
rs1250109_C	D25OHT	Calcitriol [Mass/volume] in Serum or Plasma	metabolic	0.0245626	0.971756	0.0127428	0.000135602	19616	FALSE	FALSE
rs2268569_T	SomatC	SomatC	endocrine	0.0245627	1.21525	0.0865685	0.00550877	914	FALSE	FALSE
rs16860758_G	LucAbs	Leukocytes [#/volume] in Blood by Automated count	blood	0.0246143	0.954692	0.0206258	0.00095135	6133	FALSE	FALSE
rs12631733_T	HPLCA2	Hemoglobin A2/Hemoglobin.total in Blood	blood	0.0246664	1.16015	0.0659663	0.00814654	658	FALSE	FALSE
rs8070737_T	HIVLog	HIVLog	immune	0.0246939	1.32959	0.125933	0.0222714	229	FALSE	FALSE
rs580240_T	UKeto	Ketones [Mass/volume] in Urine by Test strip	urinary	0.024709	1.03719	0.0162564	0.000810126	6211	FALSE	FALSE
rs777355_A	IGF_1_Z.score	Insulin-like growth factor-I [Z-score] in Serum or Plasma	metabolic	0.0248088	1.25256	0.0996437	0.022349	234	FALSE	FALSE
rs2133705_C	ProtUr	ProtUr	urinary	0.0248566	1.31245	0.119199	0.0481279	106	FALSE	FALSE
rs3802113_G	VMA	VMA	other	0.0249517	1.23049	0.0919965	0.0160056	287	FALSE	FALSE
rs34506303_G	TCIcda	TCIcda	immune	0.0249968	0.815214	0.0908267	0.0142785	450	FALSE	FALSE
rs10993460_C	Phos	Phosphate	metabolic	0.0250696	1.03594	0.0157613	0.000256768	20000	FALSE	FALSE
rs13136239_A	VANCOMYCIN_TROUGH	VANCOMYCIN_TROUGH	toxicology/pharmacology	0.0250842	1.22971	0.0917648	0.02022	271	FALSE	FALSE
rs2074090_G	pH.Ven	pH of Venous blood	kidney	0.0251166	0.966964	0.0149974	0.000565428	9333	FALSE	FALSE
rs2908296_T	RetiCt	Reticulocytes/100 erythrocytes in Blood by Automated count	blood	0.0251336	0.957174	0.019542	0.000686314	7769	FALSE	FALSE
rs16969990_T	GluBed	Glucose [Mass/volume] in Blood by Automated test strip	metabolic	0.025134	0.963392	0.0166534	0.000189016	26068	FALSE	FALSE
rs11890449_T	RePRA	RePRA	toxicology/pharmacology	0.0251345	1.36319	0.137911	-0.00224294	480	FALSE	FALSE
rs16969990_T	AlkPTo	Alkaline phosphatase serum/plasma	liver	0.0251406	1.60855	0.210176	0.0306596	165	FALSE	FALSE
rs10993460_C	Tyrosn	Tyrosine [Moles/volume] in Serum or Plasma	metabolic	0.0251569	0.726758	0.141989	0.0127307	398	FALSE	FALSE
rs12531914_A	RETHE	Hemoglobin [Entitic mass] in Reticulocytes	blood	0.0252151	0.950656	0.0226029	0.00108707	4922	FALSE	FALSE
rs2133705_C	Cr24Hr	Creatinine [Mass/time] in 24 hour Urine	kidney	0.0252444	1.07947	0.0341374	0.0017377	1426	FALSE	FALSE
rs580240_T	Baso	Basophils [#/volume] in Blood	immune	0.0252516	1.01727	0.00765373	0.000192199	26387	FALSE	FALSE
rs11042984_C	IgM.Q	IgM [Mass/volume] in Serum or Plasma	immune	0.0253506	1.06235	0.0270339	0.00249204	2393	FALSE	FALSE
rs11075255_A	NtAbs	NtAbs	immune	0.0253856	1.01682	0.00746196	0.000210445	26276	FALSE	FALSE
rs6899342_G	AlbCnc	Albumin [Presence] in Urine	urinary	0.0254335	0.949171	0.0233373	0.00104016	5781	FALSE	FALSE
rs1510148_T	GluWB	Glucose [Mass/volume] in Blood	blood	0.0254789	1.02806	0.012387	0.000348133	14525	FALSE	FALSE
rs8003022_G	WBTrpI	Troponin I.cardiac [Mass/volume] in Blood	cardiovascular	0.0254947	1.07656	0.0329966	0.00264489	1799	FALSE	FALSE
rs6026591_A	EOSIRE	Eosinophils %	immune	0.0255027	0.982324	0.00798377	0.000214829	30838	FALSE	FALSE
rs2133705_C	HrColl	Collection duration of Unspecified specimen	urinary	0.0255027	0.92693	0.0339374	0.00362437	1637	FALSE	FALSE
rs8121252_T	WHITE.BLOOD.CELLS	WHITE BLOOD CELLS	immune	0.0255262	1.1663	0.0686404	0.0154322	442	FALSE	FALSE
rs72648855_T	IgG.Q	IgG [Mass/volume] in Serum or Plasma	immune	0.0255443	0.925862	0.0344817	0.00127394	3912	FALSE	FALSE
rs72650615_C	IgG.Q	IgG [Mass/volume] in Serum or Plasma	immune	0.0255443	0.925862	0.0344817	0.00127394	3912	FALSE	FALSE
rs2523506_T	CaIo	Calcium.ionized [Mass/volume] in Blood	metabolic	0.0255606	0.970313	0.0134957	0.000283116	17255	FALSE	FALSE
rs56149656_G	R.LPA	Lipoprotein a [Mass/volume] in Serum or Plasma	metabolic	0.0255721	0.74096	0.133693	0.0144707	355	FALSE	FALSE
rs10133035_T	TTAIgA	Tissue transglutaminase IgA Ab [Units/volume] in Serum by Immunoassay	immune	0.0255751	0.917038	0.0387539	0.00290407	1554	FALSE	FALSE
rs8121252_T	HCTWB	Hematocrit	blood	0.0255985	1.02737	0.0120952	0.000208686	12988	FALSE	FALSE
rs11075256_G	D25OHT	Calcitriol [Mass/volume] in Serum or Plasma	metabolic	0.025607	0.976816	0.0105079	0.000117902	19616	FALSE	FALSE
rs4887810_A	Oxacil	Oxacillin [Susceptibility] by Minimum inhibitory concentration (MIC)	toxicology/pharmacology	0.0256132	0.854582	0.0702135	0.00628238	573	FALSE	FALSE
rs116761056_T	Chol	Cholesterol [Mass/volume] in Serum or Plasma	metabolic	0.0256183	0.941273	0.027115	4.57006e-05	32104	FALSE	FALSE
rs11075256_G	Gluc	Glucose lab	metabolic	0.0257371	1.01273	0.00566994	0.000146522	62778	FALSE	FALSE
rs6899343_T	NEUTROPHIL.ABSOLUTE.COUNT	NEUTROPHIL ABSOLUTE COUNT	immune	0.025814	1.18188	0.074706	0.0127771	442	FALSE	FALSE
rs2924447_A	CD4_percent_	CD3+CD4+ (T4 helper) cells/100 cells in Blood	immune	0.0258522	0.899681	0.0474003	0.00220264	1834	FALSE	FALSE
rs12746673_C	PatLoc	PatLoc	other	0.0259211	0.894251	0.0501164	0.00608297	1228	FALSE	FALSE
rs1250542_A	LA	Lactate [Moles/volume] in Serum or Plasma	metabolic	0.0259651	1.02885	0.0127707	0.000466204	10783	FALSE	FALSE
rs2133705_C	WBCrt	Creatinine [Mass/volume] in Blood	blood	0.0261261	0.96529	0.0158787	0.00214581	7780	FALSE	FALSE
rs6128461_T	EOSIRE	Eosinophils %	immune	0.0261543	0.982414	0.0079776	0.000146517	30838	FALSE	FALSE
rs2380950_G	CD4_percent_	CD3+CD4+ (T4 helper) cells/100 cells in Blood	immune	0.0262728	1.12828	0.0542702	0.00271858	1834	FALSE	FALSE
rs8070737_T	SU.Cre	Creatinine [Mass/volume] in 24 hour Urine	endocrine	0.026287	1.10469	0.0447679	0.00300152	1596	FALSE	FALSE
rs78028320_A	RETHE	Hemoglobin [Entitic mass] in Reticulocytes	blood	0.0263126	0.944415	0.0257352	0.00112605	4922	FALSE	FALSE
rs2924447_A	T3FRE	Triiodothyronine (T3) Free [Mass/volume] in Serum or Plasma	endocrine	0.0263392	0.88872	0.053058	0.00307473	1459	FALSE	FALSE
rs2941257_T	GluWB	Glucose [Mass/volume] in Blood	blood	0.0263533	1.0279	0.0123878	0.000350666	14525	FALSE	FALSE
rs2908297_T	SU.Cre	Creatinine [Mass/volume] in 24 hour Urine	endocrine	0.0263583	0.901394	0.0466999	0.00299868	1596	FALSE	FALSE
rs2523506_T	Prolac	Prolactin [Mass/volume] in Serum or Plasma	endocrine	0.0263933	0.925189	0.0350022	0.00161408	2927	FALSE	FALSE
rs7693_T	TotVl	Volume in Urine collected for unspecified duration	toxicology/pharmacology	0.0264009	0.955528	0.0204836	0.000910981	5448	FALSE	FALSE
rs78028320_A	WHITE.BLOOD.CELLS	WHITE BLOOD CELLS	immune	0.0264116	0.823862	0.08697	0.0112411	442	FALSE	FALSE
rs35498576_C	FSH.R	FSH-R	endocrine	0.0264487	1.24004	0.0963581	0.0233392	264	FALSE	FALSE
rs1848067_T	ProtUr	ProtUr	urinary	0.0264493	0.721721	0.14459	0.0453797	106	FALSE	FALSE
rs3802113_G	FLgOth	Unidentified cells/100 leukocytes in Body fluid	blood	0.0264678	1.30168	0.118189	0.0162156	300	FALSE	FALSE
rs1411435_G	CD4_percent_	CD3+CD4+ (T4 helper) cells/100 cells in Blood	immune	0.0265121	1.12811	0.0542874	0.00264642	1834	FALSE	FALSE
rs11626787_G	Phos	Phosphate	metabolic	0.0265892	0.979352	0.0094084	0.000234468	20000	FALSE	FALSE
rs6899343_T	HIVLog	HIVLog	immune	0.0265912	1.27149	0.107573	0.0203557	229	FALSE	FALSE
rs1250542_A	Luc_percent_	Luc%	immune	0.0266637	1.03871	0.0171314	0.000810317	6284	FALSE	FALSE
rs13282002_C	Glomerular_Filtration_Rate_Cal	Glomerular_Filtration_Rate_Cal	kidney	0.0268062	0.811481	0.0939808	0.0114568	405	FALSE	FALSE
rs11075255_A	Vi.B12	Cobalamin (Vitamin B12) [Mass/volume] in Serum or Plasma	metabolic	0.0268268	0.977997	0.0100482	0.000275275	20630	FALSE	FALSE
rs2908297_T	MPV	Platelet mean volume [Entitic volume] in Blood by Automated count Platelet mean volume [Entitic volume] in Blood by Automated count	blood	0.0268286	0.980587	0.00885445	0.00011582	47372	FALSE	FALSE
rs1848067_T	VitEGm	Beta+gamma tocopherol [Mass/volume] in Serum or Plasma	metabolic	0.0268604	0.899826	0.0476128	0.00496669	982	FALSE	FALSE
rs8070737_T	Aldo.P	Aldosterone [Mass/volume] in Serum or Plasma	endocrine	0.0268903	1.10774	0.0461788	0.0038517	1256	FALSE	FALSE
rs1250542_A	HIVLog	HIVLog	immune	0.0268926	0.818704	0.089767	0.0229584	229	FALSE	FALSE
rs34506303_G	BASORE	Basophils/100 leukocytes in Blood by Automated count	immune	0.0269022	0.980838	0.00874273	0.000182064	47612	FALSE	FALSE
rs6128461_T	GTT50g	GTT50g	metabolic	0.0269084	1.06582	0.0287887	0.00187339	2461	FALSE	FALSE
rs12631733_T	LucAbs	Leukocytes [#/volume] in Blood by Automated count	blood	0.0269272	0.953284	0.0216175	0.000987857	6133	FALSE	FALSE
rs2523506_T	PatLoc	PatLoc	other	0.0269861	0.888044	0.0536189	0.00394499	1228	FALSE	FALSE
rs6128461_T	WHITE.BLOOD.CELLS	WHITE BLOOD CELLS	immune	0.0270179	1.15905	0.0665208	0.0111522	442	FALSE	FALSE
rs13282002_C	Prog.R	Progesterone [Mass/volume] in Serum or Plasma	endocrine	0.0270413	1.13202	0.0560005	0.00539975	982	FALSE	FALSE
rs6136447_G	Creat1	Creatinine [Mass/volume] in Urine	kidney	0.0270752	1.14745	0.062107	0.00485014	788	FALSE	FALSE
rs6899343_T	AlbCnc	Albumin [Presence] in Urine	urinary	0.0270762	0.949417	0.0234769	0.000993861	5781	FALSE	FALSE
rs2894536_C	MXAMP	Maximum clot firmness [Length] in Blood by Thromboelastography	other	0.0270857	1.16268	0.0680624	0.00575617	788	FALSE	FALSE
rs6136447_G	Lamict	Lamotrigine serum/plasma	toxicology/pharmacology	0.027102	0.814327	0.0926541	0.00950489	499	FALSE	FALSE
rs925095_T	Ptn	Phenytoin serum/plasma	toxicology/pharmacology	0.0271202	1.12207	0.0520202	0.00655293	770	FALSE	FALSE
rs925095_T	O2Sat	Oxygen saturation Calculated from oxygen partial pressure in Arterial blood	blood	0.027177	1.02835	0.0126534	0.00046571	10929	FALSE	FALSE
rs925095_T	AlbCnc	Albumin [Presence] in Urine	urinary	0.027223	1.04627	0.0204788	0.00105821	5781	FALSE	FALSE
rs13136239_A	X_percent_SAT	%SAT	blood	0.0272271	0.972389	0.012678	0.000344748	13578	FALSE	FALSE
rs6899342_G	Ca	Calcium serum/plasma serum/plasma	metabolic	0.0272355	1.01269	0.00571151	0.000122942	62566	FALSE	FALSE
rs11989843_G	PC	PC	other	0.0272424	1.27874	0.110818	0.0147097	319	FALSE	FALSE
rs6026592_A	FMonMc	Mononuclear cells [#/volume] in Body fluid by Manual count	immune	0.0272578	1.07746	0.0337645	0.00243414	1853	FALSE	FALSE
rs13136239_A	LymAbs	Lymphocytes [#/volume] in Blood by Automated count	immune	0.0272693	0.983015	0.00775948	0.000243178	26279	FALSE	FALSE
rs62432360_C	GluBed	Glucose [Mass/volume] in Blood by Automated test strip	metabolic	0.0272835	0.975869	0.0110653	0.00025614	26068	FALSE	FALSE
rs6483215_A	IGRE	Immature granulocytes/100 leukocytes in Blood	immune	0.0273156	0.983276	0.0076417	0.000136334	45979	FALSE	FALSE
rs2523506_T	NRBCBC	Nucleated erythrocytes/100 leukocytes [Ratio] in Cerebral spinal fluid by Manual count	blood	0.0273566	1.07147	0.0312679	0.00195511	2470	FALSE	FALSE
rs72650616_A	IgG.Q	IgG [Mass/volume] in Serum or Plasma	immune	0.0273722	0.926671	0.0345066	0.00125446	3912	FALSE	FALSE
rs11989843_G	TstFAM	Testosterone Free [Mass/volume] in Serum or Plasma	cancer	0.027379	0.824273	0.0872572	0.0124689	387	FALSE	FALSE
rs11042985_G	RDWSD	Erythrocyte distribution width [Entitic volume] by Automated count	blood	0.0273928	0.987432	0.00573355	3.58843e-05	58150	FALSE	FALSE
rs2380950_G	NRBC	NRBC	blood	0.0274304	0.970626	0.0135183	0.000193868	26617	FALSE	FALSE
rs2941257_T	GluBed	Glucose [Mass/volume] in Blood by Automated test strip	metabolic	0.0274639	1.0211	0.00946869	9.54444e-05	26068	FALSE	FALSE
rs2074090_G	TestFr	Testosterone Free [Mass/volume] in Serum or Plasma	endocrine	0.0274985	0.940877	0.0276258	0.00311492	2008	FALSE	FALSE
rs6749367_T	INR	INR	blood	0.0275023	0.824279	0.0873396	0.01269	408	FALSE	FALSE
rs7693_T	HCVQNT	HCVQNT	immune	0.0275752	1.14005	0.0593504	0.00705971	639	FALSE	FALSE
rs2564929_T	UGrCst	Granular casts [#/area] in Urine sediment by Microscopy high power field	urinary	0.0275797	1.09705	0.0419816	0.00448582	1081	FALSE	FALSE
rs6899342_G	HIVLog	HIVLog	immune	0.0276436	1.26285	0.105249	0.0204334	229	FALSE	FALSE
rs35533056_A	HEMOGLOBIN_x_3	Hemoglobin	blood	0.0277001	0.799045	0.10113	0.0263711	208	FALSE	FALSE
rs6026591_A	GTT50g	GTT50g	metabolic	0.0278111	1.06554	0.0288395	0.00216928	2461	FALSE	FALSE
rs6899343_T	Schd	Schd	toxicology/pharmacology	0.0278595	1.05395	0.0238844	0.00105765	4380	FALSE	FALSE
rs6026592_A	GTT50g	GTT50g	metabolic	0.0278792	1.06548	0.0288278	0.0020651	2461	FALSE	FALSE
rs6899343_T	OHPrln	Hydroxyproline [Moles/volume] in Serum or Plasma	metabolic	0.0279563	0.831195	0.0837973	0.0108128	394	FALSE	FALSE
rs4984980_A	AngioC	Angiotensin converting enzyme [Enzymatic activity/volume] in Serum or Plasma	cardiovascular	0.027964	1.15331	0.0647755	0.00658954	775	FALSE	FALSE
rs11085259_T	Ca	Calcium serum/plasma serum/plasma	metabolic	0.027989	1.01419	0.00641217	0.000117519	62566	FALSE	FALSE
rs10133035_T	RETHE	Hemoglobin [Entitic mass] in Reticulocytes	blood	0.0280114	1.04783	0.0212591	0.00100722	4922	FALSE	FALSE
rs6749367_T	Ca_Ionized_HH	Calcium.ionized [Mass/volume] in Blood	metabolic	0.0280527	0.822011	0.0888451	0.013829	355	FALSE	FALSE
rs3775094_A	ALBM	Albumin serum/plasma	liver	0.0280696	1.1911	0.0792626	0.0145317	336	FALSE	FALSE
rs1411435_G	NRBC	NRBC	blood	0.0280855	0.970742	0.0135208	0.000162921	26617	FALSE	FALSE
rs2908297_T	A.1.A	Alpha 1 antitrypsin [Mass/volume] in Serum or Plasma	other	0.028088	0.86117	0.0679475	0.00542902	894	FALSE	FALSE
rs1411435_G	TProSe	Protein serum/plasma	metabolic	0.0280888	1.02608	0.0117252	0.00016136	33655	FALSE	FALSE
rs11075255_A	Ampicil	Ampicillin [Susceptibility] by Minimum inhibitory concentration (MIC)	toxicology/pharmacology	0.0281291	1.10351	0.0447978	0.00597702	984	FALSE	FALSE
rs9489217_C	TCIcda	TCIcda	immune	0.028213	0.860851	0.068056	0.0107165	450	FALSE	FALSE
rs16969990_T	Vorcon	Voriconazole [Mass/volume] in Serum or Plasma	toxicology/pharmacology	0.028437	1.96802	0.303827	0.0460218	100	FALSE	FALSE
rs11650000_A	IPF	Platelets reticulated/100 platelets in Blood by Automated count	blood	0.0284452	0.955988	0.0205362	0.00101046	5014	FALSE	FALSE
rs1510148_T	GluBed	Glucose [Mass/volume] in Blood by Automated test strip	metabolic	0.0284847	1.02096	0.00946953	9.71451e-05	26068	FALSE	FALSE
rs34506303_G	X3OHCot	Trans-3-Hydroxycotinine [Mass/volume] in Serum or Plasma	toxicology/pharmacology	0.0285248	1.21768	0.0895738	0.0124568	382	FALSE	FALSE
rs11776904_C	X3OHCot	Trans-3-Hydroxycotinine [Mass/volume] in Serum or Plasma	toxicology/pharmacology	0.0285248	1.21768	0.0895738	0.0124568	382	FALSE	FALSE
rs11042985_G	IgM.Q	IgM [Mass/volume] in Serum or Plasma	immune	0.0285654	1.061	0.0270275	0.00240693	2393	FALSE	FALSE
rs16969990_T	Baso	Basophils [#/volume] in Blood	immune	0.0286484	0.967585	0.0150575	0.0002224	26387	FALSE	FALSE
rs8003022_G	TropnT	Troponin T.cardiac [Mass/volume] in Serum or Plasma	cardiovascular	0.0287108	0.92064	0.0377577	0.0051324	1291	FALSE	FALSE
rs2894536_C	NEUTROPHIL.ABSOLUTE.COUNT	NEUTROPHIL ABSOLUTE COUNT	immune	0.0287725	1.24255	0.0989828	0.0109534	442	FALSE	FALSE
rs6136447_G	SU.Ure	Urea nitrogen [Mass/volume] in Urine	urinary	0.0287843	0.921559	0.037342	0.0017526	2775	FALSE	FALSE
rs1411435_G	MaltsT	Isomaltase [Enzymatic activity/mass] in Tissue	metabolic	0.0287934	1.32346	0.127668	0.0128126	373	FALSE	FALSE
rs2380950_G	MaltsT	Isomaltase [Enzymatic activity/mass] in Tissue	metabolic	0.0287934	1.32346	0.127668	0.0128126	373	FALSE	FALSE
rs2380949_G	MaltsT	Isomaltase [Enzymatic activity/mass] in Tissue	metabolic	0.0287934	1.32346	0.127668	0.0128126	373	FALSE	FALSE
rs1250109_C	G.Sera	G-Sera	other	0.0288058	1.18165	0.0761256	0.00938209	505	FALSE	FALSE
rs11042984_C	RDWSD	Erythrocyte distribution width [Entitic volume] by Automated count	blood	0.0288337	0.987544	0.00573426	0.000107854	58150	FALSE	FALSE
rs2924447_A	Oxacil	Oxacillin [Susceptibility] by Minimum inhibitory concentration (MIC)	toxicology/pharmacology	0.0288967	1.23235	0.0953719	0.00871253	573	FALSE	FALSE
rs13282002_C	USpGr	Specific gravity of Urine by Test strip	urinary	0.028904	0.982757	0.00796065	0.000253041	42360	FALSE	FALSE
rs2074090_G	HBSA.	Hepatitis B virus surface Ab [Presence] in Serum	liver	0.0289346	1.05292	0.0235984	0.00149762	3161	FALSE	FALSE
rs11042985_G	FSH.R	FSH-R	endocrine	0.0289401	1.2329	0.0953004	0.0196775	264	FALSE	FALSE
rs2564929_T	HBSA.	Hepatitis B virus surface Ab [Presence] in Serum	liver	0.029001	1.05372	0.0239548	0.00149796	3161	FALSE	FALSE
rs1250542_A	VMA	VMA	other	0.0290097	0.845354	0.0765377	0.0168794	287	FALSE	FALSE
rs55754152_A	Tyrosn	Tyrosine [Moles/volume] in Serum or Plasma	metabolic	0.0290121	0.706344	0.158634	0.0122031	398	FALSE	FALSE
rs11890449_T	Tyrosn	Tyrosine [Moles/volume] in Serum or Plasma	metabolic	0.0290121	0.706344	0.158634	0.0122031	398	FALSE	FALSE
rs142848532_T	PCV	Hematocrit [Volume Fraction] of Blood by Automated count	blood	0.0290499	0.974136	0.0120046	-7.73771e-06	66096	FALSE	FALSE
rs8003022_G	IGF.1	IGF-1	endocrine	0.0290514	1.38217	0.146631	0.034427	144	FALSE	FALSE
rs35533056_A	Cyclo	Cyclosporine [Mass/volume] in Blood	toxicology/pharmacology	0.0290686	0.89364	0.0513956	0.0095355	600	FALSE	FALSE
rs1848067_T	Uurob	Urobilinogen [Presence] in Urine by Test strip	urinary	0.0291078	1.10371	0.045146	0.00533446	873	FALSE	FALSE
rs62432360_C	EoAbs	EoAbs	immune	0.0291224	0.978413	0.0100019	0.000291857	25764	FALSE	FALSE
rs2403205_T	RenAct	Renin [Enzymatic activity/volume] in Plasma	endocrine	0.0291935	1.10126	0.044171	0.00444504	1116	FALSE	FALSE
rs9489217_C	LucAbs	Leukocytes [#/volume] in Blood by Automated count	blood	0.0291978	0.965784	0.0159607	0.000770973	6133	FALSE	FALSE
rs35533056_A	Gest	Gest	ob/gyn	0.0293012	0.896035	0.0502693	0.00509856	739	FALSE	FALSE
rs2380950_G	Trigs	Triglyceride [Mass/volume] in Serum or Plasma	metabolic	0.0293146	0.97172	0.0131635	0.000182191	32233	FALSE	FALSE
rs2924447_A	HCO3Ca	Bicarbonate [Moles/volume] in Unspecified specimen	metabolic	0.0293484	1.03207	0.0144883	0.00035593	17977	FALSE	FALSE
rs78028320_A	MCV	MCV [Entitic volume] by Automated count	blood	0.0293696	0.986291	0.00633609	0.000199979	65139	FALSE	FALSE
rs12631733_T	HEMOGLOBIN_x_3	Hemoglobin	blood	0.0295279	1.29559	0.118114	0.0228091	208	FALSE	FALSE
rs4400674_A	UrPro	Protein [Mass/volume] in Urine by Test strip	urinary	0.0295318	0.977058	0.0106635	0.000259236	18238	FALSE	FALSE
rs6899342_G	OHPrln	Hydroxyproline [Moles/volume] in Serum or Plasma	metabolic	0.0296374	0.832639	0.0838963	0.0119299	394	FALSE	FALSE
rs6749367_T	BNP	Natriuretic peptide B [Mass/volume] in Serum or Plasma	cardiovascular	0.029686	1.03162	0.0143179	0.000304728	12348	FALSE	FALSE
rs12302189_A	I.LYM.	Lymphocytes [#/volume] in Blood by Automated count	immune	0.02969	1.22559	0.0934273	0.00418462	1007	FALSE	FALSE
rs10133035_T	BAbs	Basophils [#/volume] in Blood by Automated count	immune	0.0297258	0.982845	0.00795998	0.000157554	25660	FALSE	FALSE
rs13282002_C	RenAct	Renin [Enzymatic activity/volume] in Plasma	endocrine	0.029849	1.12989	0.0561502	0.00397876	1116	FALSE	FALSE
rs2268569_T	PT.inr	INR	blood	0.0299001	0.970477	0.0138002	0.000101816	36743	FALSE	FALSE
rs4984980_A	OHPrln	Hydroxyproline [Moles/volume] in Serum or Plasma	metabolic	0.0299142	0.822874	0.0894496	0.012618	394	FALSE	FALSE
rs3802113_G	CBil	Bilirubin.conjugated [Mass/volume] in Serum or Plasma	liver	0.0299184	0.973609	0.0123176	0.000224445	25968	FALSE	FALSE
rs580240_T	QT3	Triiodothyronine (T3) [Mass/volume] in Serum or Plasma	endocrine	0.0299563	0.95799	0.0197652	0.00105965	4427	FALSE	FALSE
rs2268569_T	AspIdx	Galactomannan Ag [Units/volume] in Unspecified specimen by Immunoassay	immune	0.0299713	1.21736	0.0904581	0.00573584	814	FALSE	FALSE
rs4984980_A	PCAct	Protein C [Units/volume] in Platelet poor plasma by Chromogenic method	blood	0.0299803	0.876882	0.0604489	0.00480622	1024	FALSE	FALSE
rs78028320_A	TBil	Total Bilirubin serum/plasma	metabolic	0.0299901	0.986039	0.00647827	2.45941e-05	57389	FALSE	FALSE
rs4887810_A	A1Anti	Alpha 1 antitrypsin [Mass/volume] in Serum or Plasma	other	0.0300728	0.927407	0.0347172	0.0027659	1939	FALSE	FALSE
rs580240_T	DHEA.S	Dehydroepiandrosterone sulfate (DHEA-S) [Mass/volume] in Serum or Plasma	endocrine	0.0301007	0.919376	0.0387101	0.00357178	1135	FALSE	FALSE
rs11989843_G	LYMPHOCYTE.ABSOLUTE.COUNT	LYMPHOCYTE ABSOLUTE COUNT	immune	0.0301249	0.82424	0.0888395	0.01247	442	FALSE	FALSE
rs11650000_A	Ornthn	Ornithine [Moles/volume] in Serum or Plasma	metabolic	0.0301309	1.14426	0.0619233	0.0107041	409	FALSE	FALSE
rs34506303_G	GlutAc	Glutamate [Moles/volume] in Serum or Plasma	metabolic	0.0301518	0.800886	0.102035	0.0132823	408	FALSE	FALSE
rs11776904_C	GlutAc	Glutamate [Moles/volume] in Serum or Plasma	metabolic	0.0301518	0.800886	0.102035	0.0132823	408	FALSE	FALSE
rs56149656_G	EOSINOPHILS	EOSINOPHILS	immune	0.0301791	0.88251	0.0576076	0.00262023	1668	FALSE	FALSE
rs1250095_T	FTo.Cl	Cells Counted Total [#] in Body fluid	blood	0.0302485	0.949314	0.0239948	0.00143928	3152	FALSE	FALSE
rs11085259_T	TROPONIN_I	Troponin I.cardiac [Mass/volume] in Serum or Plasma	cardiovascular	0.0302522	0.863562	0.0675268	0.00837608	573	FALSE	FALSE
rs62432360_C	kar	kar	other	0.0303283	0.825871	0.0880633	0.00801906	480	FALSE	FALSE
rs1250109_C	SU.Ure	Urea nitrogen [Mass/volume] in Urine	urinary	0.0303526	0.928592	0.034195	0.00200911	2775	FALSE	FALSE
rs8121252_T	CD4_percent_	CD3+CD4+ (T4 helper) cells/100 cells in Blood	immune	0.0303578	0.928729	0.0341185	0.00228448	1834	FALSE	FALSE
rs12302189_A	OHPrln	Hydroxyproline [Moles/volume] in Serum or Plasma	metabolic	0.030375	0.711022	0.15693	0.011824	394	FALSE	FALSE
rs11776904_C	TCIcda	TCIcda	immune	0.0304955	0.821104	0.0907991	0.0123756	450	FALSE	FALSE
rs79896666_C	TRPI	Troponin I.cardiac [Mass/volume] in Serum or Plasma	cardiovascular	0.0306573	1.06076	0.0272846	0.00028612	11213	FALSE	FALSE
rs78551082_T	TRPI	Troponin I.cardiac [Mass/volume] in Serum or Plasma	cardiovascular	0.0306573	1.06076	0.0272846	0.00028612	11213	FALSE	FALSE
rs74628648_T	TRPI	Troponin I.cardiac [Mass/volume] in Serum or Plasma	cardiovascular	0.0306573	1.06076	0.0272846	0.00028612	11213	FALSE	FALSE
rs8121252_T	EOSIAB	Eosinophils [#/volume] in Blood by Automated count	immune	0.0306925	0.982998	0.00793497	0.00016476	30206	FALSE	FALSE
rs16860758_G	HPLCA2	Hemoglobin A2/Hemoglobin.total in Blood	blood	0.0307599	1.14592	0.0629132	0.00754002	658	FALSE	FALSE
rs2268569_T	BNeu	BNeu	immune	0.0307847	1.27682	0.112858	0.0081865	575	FALSE	FALSE
rs2523506_T	Phnyln	Phenylalanine [Moles/volume] in Serum or Plasma	metabolic	0.030856	0.790937	0.108238	0.0117191	399	FALSE	FALSE
rs2380950_G	TProSe	Protein serum/plasma	metabolic	0.0308809	1.02564	0.0117274	0.000126747	33655	FALSE	FALSE
rs13282002_C	SUA_C	SUA_C	other	0.0309132	1.07139	0.0319378	0.00100854	3850	FALSE	FALSE
rs6899343_T	Ca	Calcium serum/plasma serum/plasma	metabolic	0.030924	1.01245	0.00573444	0.000145343	62566	FALSE	FALSE
rs7946714_C	LDL.C	Cholesterol in LDL [Mass/volume] in Serum or Plasma by calculation	metabolic	0.0310497	0.979245	0.0097254	0.000254027	29583	FALSE	FALSE
rs1411435_G	Cyclo	Cyclosporine [Mass/volume] in Blood	toxicology/pharmacology	0.0310631	1.20452	0.0860908	0.00776309	600	FALSE	FALSE
rs2380949_G	Cyclo	Cyclosporine [Mass/volume] in Blood	toxicology/pharmacology	0.0310631	1.20452	0.0860908	0.00776309	600	FALSE	FALSE
rs34506303_G	I.WBC	Leukocytes [#/volume] in Blood by Automated count	immune	0.0310692	1.13015	0.0566635	0.00646733	1022	FALSE	FALSE
rs11776904_C	I.WBC	Leukocytes [#/volume] in Blood by Automated count	immune	0.0310808	1.12999	0.0566022	0.0064529	1022	FALSE	FALSE
rs925095_T	TProt	Tau protein [Presence] in Body fluid	blood	0.0310841	1.01289	0.00593919	6.62695e-05	45227	FALSE	FALSE
rs2268569_T	Vorcon	Voriconazole [Mass/volume] in Serum or Plasma	toxicology/pharmacology	0.0310856	0.597893	0.234697	0.0445929	100	FALSE	FALSE
rs2074090_G	HgbA1C	Hemoglobin A1c (Glycated) Hemoglobin A1c (Glycated)	metabolic	0.0311127	1.02028	0.00931353	0.000131908	23120	FALSE	FALSE
rs1411435_G	Trigs	Triglyceride [Mass/volume] in Serum or Plasma	metabolic	0.0311504	0.972023	0.0131661	0.00017232	32233	FALSE	FALSE
rs112412537_A	NEUT_percent_	Neutrophils %	immune	0.0311684	2.94222	0.495852	0.0266451	158	FALSE	FALSE
rs4984980_A	IRF	Immature reticulocytes/Reticulocytes.total in Blood	blood	0.0311838	0.955911	0.0209213	0.00106708	5976	FALSE	FALSE
rs11002898_A	GlutAc	Glutamate [Moles/volume] in Serum or Plasma	metabolic	0.0311843	1.20844	0.0875556	0.0112958	408	FALSE	FALSE
rs55754152_A	P.S.Ac	P-S-Ac	blood	0.0311956	0.790226	0.109116	0.00467673	991	FALSE	FALSE
rs2948567_T	IGRE	Immature granulocytes/100 leukocytes in Blood	immune	0.0312287	1.01498	0.00689997	7.68945e-05	45979	FALSE	FALSE
rs2523506_T	NonHDL	Cholesterol non HDL [Mass/volume] in Serum or Plasma	metabolic	0.0312407	1.06621	0.0297515	0.0014318	3481	FALSE	FALSE
rs11042984_C	FSH.R	FSH-R	endocrine	0.0312479	1.22927	0.0952935	0.0179463	264	FALSE	FALSE
rs12746673_C	UWBC	Leukocytes [#/area] in Urine sediment by Microscopy high power field	urinary	0.031262	1.025	0.0114641	0.000405241	25758	FALSE	FALSE
rs1510148_T	UrobUr	Urobilinogen [Units/volume] in Urine by Test strip	urinary	0.0312628	1.05406	0.0244357	0.000988803	4166	FALSE	FALSE
rs7693_T	RBCFol	Folate [Mass/volume] in Red Blood Cells	metabolic	0.0313219	1.04702	0.0213357	0.00101579	4552	FALSE	FALSE
rs12746673_C	PCAct	Protein C [Units/volume] in Platelet poor plasma by Chromogenic method	blood	0.0313346	1.13265	0.0577764	0.00406273	1024	FALSE	FALSE
rs76369685_A	IGRE	Immature granulocytes/100 leukocytes in Blood	immune	0.031346	0.97096	0.0136897	8.29874e-05	45979	FALSE	FALSE
rs13136239_A	WBTrpI	Troponin I.cardiac [Mass/volume] in Blood	cardiovascular	0.0313479	0.928247	0.0345613	0.00429737	1799	FALSE	FALSE
rs2380950_G	Cyclo	Cyclosporine [Mass/volume] in Blood	toxicology/pharmacology	0.0313527	1.20394	0.086017	0.00775441	600	FALSE	FALSE
rs777355_A	Cefazol	Cefazolin [Susceptibility]	toxicology/pharmacology	0.0313673	1.14245	0.0617434	0.00667686	690	FALSE	FALSE
rs16969990_T	MPV	Platelet mean volume [Entitic volume] in Blood by Automated count Platelet mean volume [Entitic volume] in Blood by Automated count	blood	0.0313991	0.973077	0.0126817	0.000115027	47372	FALSE	FALSE
rs2268569_T	GTT2Hr	Glucose [Mass/volume] in Serum or Plasma --2 hours post 100 g glucose PO	metabolic	0.0314293	0.823922	0.0898699	0.00539203	876	FALSE	FALSE
rs35533056_A	G.Sera	G-Sera	other	0.0314336	0.881184	0.0586195	0.0162271	505	FALSE	FALSE
rs11650000_A	LipIdx	Lipemic index of Serum or Plasma	metabolic	0.0315325	1.04451	0.0202455	0.00108095	4481	FALSE	FALSE
rs2380949_G	NRBC	NRBC	blood	0.0315529	0.971304	0.0135415	0.000162274	26617	FALSE	FALSE
rs1250109_C	Aztreo	Aztreonam [Susceptibility] by Minimum inhibitory concentration (MIC)	toxicology/pharmacology	0.031632	1.18198	0.0775955	0.00827003	555	FALSE	FALSE
rs4400674_A	HPLCA2	Hemoglobin A2/Hemoglobin.total in Blood	blood	0.0316374	1.12409	0.0543148	0.00675487	658	FALSE	FALSE
rs1411435_G	ProTim	ProTim	blood	0.031659	1.36823	0.145173	0.0155517	292	FALSE	FALSE
rs2380949_G	ProTim	ProTim	blood	0.031659	1.36823	0.145173	0.0155517	292	FALSE	FALSE
rs2403205_T	A.1.A	Alpha 1 antitrypsin [Mass/volume] in Serum or Plasma	other	0.0316789	1.11516	0.0506545	0.00524853	894	FALSE	FALSE
rs7632381_C	X25DTot	25-Hydroxyvitamin D2+25-Hydroxyvitamin D3 [Mass/volume] in Serum or Plasma	metabolic	0.0317641	0.970449	0.0139667	0.000466509	9449	FALSE	FALSE
rs79896666_C	IGRE	Immature granulocytes/100 leukocytes in Blood	immune	0.0317691	0.97058	0.0139061	0.000125774	45979	FALSE	FALSE
rs78551082_T	IGRE	Immature granulocytes/100 leukocytes in Blood	immune	0.0317691	0.97058	0.0139061	0.000125774	45979	FALSE	FALSE
rs74628648_T	IGRE	Immature granulocytes/100 leukocytes in Blood	immune	0.0317691	0.97058	0.0139061	0.000125774	45979	FALSE	FALSE
rs13282002_C	Gluc	Glucose lab	metabolic	0.0318492	1.01529	0.00706938	7.82622e-05	62778	FALSE	FALSE
rs6128461_T	BNP	Natriuretic peptide B [Mass/volume] in Serum or Plasma	cardiovascular	0.0318877	1.02767	0.0127193	0.00038139	12348	FALSE	FALSE
rs867635_T	BUN	Urea nitrogen serum/plasma	metabolic	0.0319479	0.977615	0.0105538	9.087e-05	62825	FALSE	FALSE
rs11776904_C	MonAbs	MonAbs	immune	0.032011	1.02116	0.00976567	0.000122139	26274	FALSE	FALSE
rs142848532_T	BASORE	Basophils/100 leukocytes in Blood by Automated count	immune	0.0321525	0.968529	0.0149247	7.21535e-05	47612	FALSE	FALSE
rs4400674_A	RETHE	Hemoglobin [Entitic mass] in Reticulocytes	blood	0.0322667	1.04528	0.0206773	0.000929087	4922	FALSE	FALSE
rs925095_T	Iron	Iron [Mass/volume] in Serum or Plasma	blood	0.0323593	1.02364	0.0109156	0.000265893	16703	FALSE	FALSE
rs11890449_T	Haptgl	Haptoglobin [Mass/volume] in Serum or Plasma	blood	0.0323838	1.14755	0.06429	0.00169723	2737	FALSE	FALSE
rs56149656_G	IGRE	Immature granulocytes/100 leukocytes in Blood	immune	0.0323892	0.977701	0.0105398	0.000132327	45979	FALSE	FALSE
rs1250109_C	UGluc	Glucose urine dipstick	urinary	0.0324559	1.05581	0.0253852	0.000968521	4594	FALSE	FALSE
rs55754152_A	Haptgl	Haptoglobin [Mass/volume] in Serum or Plasma	blood	0.0324956	1.14736	0.0642562	0.00168213	2737	FALSE	FALSE
rs2523506_T	EOSIM	Eosinophils/100 leukocytes in Blood by Automated count	immune	0.0326284	1.02131	0.0098663	0.000147285	34631	FALSE	FALSE
rs12631733_T	Leiden	Protein C inhibitor [Mass/volume] in Platelet poor plasma by Immunoassay	blood	0.0326612	0.872959	0.0635028	0.00696936	914	FALSE	FALSE
rs8070737_T	D25OHT	Calcitriol [Mass/volume] in Serum or Plasma	metabolic	0.0327597	0.973742	0.0124622	0.000259123	19616	FALSE	FALSE
rs1250109_C	O2SatV	Oxygen saturation Calculated from oxygen partial pressure in Venous blood	blood	0.0327857	1.04553	0.0208542	0.000515618	8276	FALSE	FALSE
rs2941257_T	UrobUr	Urobilinogen [Units/volume] in Urine by Test strip	urinary	0.0327967	1.05356	0.0244348	0.000922071	4166	FALSE	FALSE
rs4887810_A	pCO2CB	Carbon dioxide serum/plasma	blood	0.0328738	0.848027	0.0770047	0.0124121	436	FALSE	FALSE
rs6026591_A	WHITE.BLOOD.CELLS	WHITE BLOOD CELLS	immune	0.0328838	1.15289	0.0664668	0.0144449	442	FALSE	FALSE
rs6026592_A	WHITE.BLOOD.CELLS	WHITE BLOOD CELLS	immune	0.0328838	1.15289	0.0664668	0.0144449	442	FALSE	FALSE
rs2523506_T	Haptgl	Haptoglobin [Mass/volume] in Serum or Plasma	blood	0.0328877	0.919313	0.0394129	0.00161797	2737	FALSE	FALSE
rs16860758_G	Cort.S	Cortisol [Mass/volume] in Serum or Plasma	endocrine	0.0329379	1.04736	0.0216919	0.000695253	6903	FALSE	FALSE
rs2403205_T	Creat1	Creatinine [Mass/volume] in Urine	kidney	0.0329684	0.904384	0.0470448	0.00457478	788	FALSE	FALSE
rs11042985_G	CPK	CPK	cardiovascular	0.0329829	1.02081	0.00966037	0.000128277	17226	FALSE	FALSE
rs1848067_T	A.1.A	Alpha 1 antitrypsin [Mass/volume] in Serum or Plasma	other	0.0329854	1.11615	0.0514544	0.00533707	894	FALSE	FALSE
rs6749367_T	SomatC	SomatC	endocrine	0.0330292	1.11819	0.0523226	0.00508023	914	FALSE	FALSE
rs6026591_A	AFP.Ob	Alpha-1-Fetoprotein [Mass/volume] in Serum or Plasma	ob/gyn	0.0330531	1.1059	0.0471571	0.00534234	957	FALSE	FALSE
rs76369685_A	CHOL_HDL_RATIO	Cholesterol in HDL [Mass/volume] in Serum or Plasma	metabolic	0.0330556	1.14329	0.0627851	0.00360686	2024	FALSE	FALSE
rs11042984_C	CPK	CPK	cardiovascular	0.0331119	1.0208	0.00966295	0.000170319	17226	FALSE	FALSE
rs2380950_G	ProTim	ProTim	blood	0.0331951	1.36429	0.145133	0.0156527	292	FALSE	FALSE
rs4984980_A	WBC	Leukocytes [#/volume] in Blood by Automated count	immune	0.0332325	1.01345	0.00627294	0.000109208	65116	FALSE	FALSE
rs62405452_A	TestBG	Sex hormone binding globulin [Moles/volume] in Serum or Plasma	endocrine	0.0332325	0.868798	0.0659461	0.00476525	866	FALSE	FALSE
rs62405453_A	TestBG	Sex hormone binding globulin [Moles/volume] in Serum or Plasma	endocrine	0.0332325	0.868798	0.0659461	0.00476525	866	FALSE	FALSE
rs72648855_T	TestBG	Sex hormone binding globulin [Moles/volume] in Serum or Plasma	endocrine	0.0332325	0.868798	0.0659461	0.00476525	866	FALSE	FALSE
rs72650615_C	TestBG	Sex hormone binding globulin [Moles/volume] in Serum or Plasma	endocrine	0.0332325	0.868798	0.0659461	0.00476525	866	FALSE	FALSE
rs62405454_C	TestBG	Sex hormone binding globulin [Moles/volume] in Serum or Plasma	endocrine	0.0332325	0.868798	0.0659461	0.00476525	866	FALSE	FALSE
rs10464106_C	TestBG	Sex hormone binding globulin [Moles/volume] in Serum or Plasma	endocrine	0.0332325	0.868798	0.0659461	0.00476525	866	FALSE	FALSE
rs6867984_A	TestBG	Sex hormone binding globulin [Moles/volume] in Serum or Plasma	endocrine	0.0332325	0.868798	0.0659461	0.00476525	866	FALSE	FALSE
rs55754152_A	PatLoc	PatLoc	other	0.0332502	1.21406	0.0910024	0.00362106	1228	FALSE	FALSE
rs11890449_T	PatLoc	PatLoc	other	0.0332502	1.21406	0.0910024	0.00362106	1228	FALSE	FALSE
rs6899343_T	Tryphn	Tryptophan [Moles/volume] in Serum or Plasma	metabolic	0.03347	1.19444	0.0832564	0.0116732	399	FALSE	FALSE
rs35498576_C	Valn	Valine [Moles/volume] in Serum or Plasma	metabolic	0.0334851	1.1745	0.0753783	0.0113679	399	FALSE	FALSE
rs8070737_T	Gluc	Glucose lab	metabolic	0.0334862	1.01433	0.00669037	0.000102736	62778	FALSE	FALSE
rs116761056_T	Sirol	Sirolimus [Mass/volume] in Blood	toxicology/pharmacology	0.0334936	1.94911	0.312424	0.0147106	308	FALSE	FALSE
rs1411435_G	LDL.C	Cholesterol in LDL [Mass/volume] in Serum or Plasma by calculation	metabolic	0.033503	0.971698	0.0135038	8.49329e-05	29583	FALSE	FALSE
rs6136447_G	SU.Cre	Creatinine [Mass/volume] in 24 hour Urine	endocrine	0.0335181	1.11052	0.0492702	0.00272837	1596	FALSE	FALSE
rs724016_G	X25DTot	25-Hydroxyvitamin D2+25-Hydroxyvitamin D3 [Mass/volume] in Serum or Plasma	metabolic	0.033544	0.970748	0.0139658	0.000512837	9449	FALSE	FALSE
rs34506303_G	HrColl	Collection duration of Unspecified specimen	urinary	0.0335725	1.10997	0.0490521	0.00253735	1637	FALSE	FALSE
rs13136239_A	pCO2CB	Carbon dioxide serum/plasma	blood	0.0335782	1.17962	0.0774766	0.0108418	436	FALSE	FALSE
rs34506303_G	MonAbs	MonAbs	immune	0.0335925	1.02095	0.00975907	0.000132992	26274	FALSE	FALSE
rs6128461_T	FMonMc	Mononuclear cells [#/volume] in Body fluid by Manual count	immune	0.0336276	1.07428	0.0336987	0.0024511	1853	FALSE	FALSE
rs6483215_A	SGPT_ALT	SGPT_ALT	metabolic	0.0336517	0.823382	0.0911538	0.0114544	393	FALSE	FALSE
rs11075256_G	UGluc	Glucose urine dipstick	urinary	0.0336952	1.04622	0.0212696	0.000953249	4594	FALSE	FALSE
rs11075255_A	Lith	Lithium [Moles/volume] in Serum or Plasma	toxicology/pharmacology	0.0337028	0.876255	0.0620354	0.00914958	522	FALSE	FALSE
rs4887810_A	BASORE	Basophils/100 leukocytes in Blood by Automated count	immune	0.0337147	1.01447	0.00676447	0.000122458	47612	FALSE	FALSE
rs4400674_A	SU.Ure	Urea nitrogen [Mass/volume] in Urine	urinary	0.0337871	1.05587	0.0255978	0.00156449	2775	FALSE	FALSE
rs925095_T	Lith	Lithium [Moles/volume] in Serum or Plasma	toxicology/pharmacology	0.0338324	1.14613	0.0640999	0.00855963	522	FALSE	FALSE
rs3802113_G	LDL_HDL_RATIO	Cholesterol.total/Cholesterol in HDL [Mass Ratio] in Serum or Plasma	metabolic	0.0338345	1.09344	0.0420682	0.00216956	2019	FALSE	FALSE
rs4433533_G	RETHE	Hemoglobin [Entitic mass] in Reticulocytes	blood	0.0338441	1.0524	0.0240618	0.000906014	4922	FALSE	FALSE
rs4433533_G	TROPONIN_I	Troponin I.cardiac [Mass/volume] in Serum or Plasma	cardiovascular	0.0338924	0.8718	0.0645147	0.00790845	573	FALSE	FALSE
rs7946714_C	TROPONIN_I	Troponin I.cardiac [Mass/volume] in Serum or Plasma	cardiovascular	0.0338924	0.8718	0.0645147	0.00790845	573	FALSE	FALSE
rs2948567_T	OHPrln	Hydroxyproline [Moles/volume] in Serum or Plasma	metabolic	0.033897	1.17701	0.0765516	0.0129595	394	FALSE	FALSE
rs1250109_C	Thyrgb	Thyroglobulin [Mass/volume] in Serum or Plasma	endocrine	0.0339593	0.882404	0.0589151	0.00428467	1009	FALSE	FALSE
rs79896666_C	PT.inr	INR	blood	0.0340394	0.966356	0.0161454	3.39804e-05	36743	FALSE	FALSE
rs78551082_T	PT.inr	INR	blood	0.0340394	0.966356	0.0161454	3.39804e-05	36743	FALSE	FALSE
rs74628648_T	PT.inr	INR	blood	0.0340394	0.966356	0.0161454	3.39804e-05	36743	FALSE	FALSE
rs2908296_T	SU.Ure	Urea nitrogen [Mass/volume] in Urine	urinary	0.0340422	1.07605	0.0345622	0.00177582	2775	FALSE	FALSE
rs72650616_A	TestBG	Sex hormone binding globulin [Moles/volume] in Serum or Plasma	endocrine	0.0340734	0.869306	0.0659843	0.00537765	866	FALSE	FALSE
rs2380950_G	LDL.C	Cholesterol in LDL [Mass/volume] in Serum or Plasma by calculation	metabolic	0.0340751	0.97179	0.0135026	9.67167e-05	29583	FALSE	FALSE
rs11650000_A	HIVLog	HIVLog	immune	0.0340992	0.823594	0.0910066	0.0175837	229	FALSE	FALSE
rs6136447_G	WtSwt	WtSwt	other	0.0341058	1.2171	0.0924562	0.00729571	486	FALSE	FALSE
rs11776904_C	BASORE	Basophils/100 leukocytes in Blood by Automated count	immune	0.0341878	0.981641	0.00874877	0.000169285	47612	FALSE	FALSE
rs8070737_T	IGF_1_Z.score	Insulin-like growth factor-I [Z-score] in Serum or Plasma	metabolic	0.0341923	0.760422	0.128522	0.0196631	234	FALSE	FALSE
rs11776904_C	HrColl	Collection duration of Unspecified specimen	urinary	0.0342407	1.10952	0.0490438	0.00221346	1637	FALSE	FALSE
rs2380949_G	TProSe	Protein serum/plasma	metabolic	0.0342558	1.02518	0.0117446	0.000182548	33655	FALSE	FALSE
rs4887810_A	SyMnCl	Mononuclear cells/100 leukocytes in Synovial fluid by Manual count	immune	0.0343036	0.899254	0.0501005	0.00595224	972	FALSE	FALSE
rs6136447_G	TestFr	Testosterone Free [Mass/volume] in Serum or Plasma	endocrine	0.0343139	0.922375	0.0381542	0.00213895	2008	FALSE	FALSE
rs35498576_C	MONORE	Monocytes/100 leukocytes in Blood by Automated count	immune	0.0343228	1.01435	0.00673367	5.69304e-05	47654	FALSE	FALSE
rs11989843_G	Gluc	Glucose lab	metabolic	0.0343399	1.01389	0.0065191	9.00868e-05	62778	FALSE	FALSE
rs6899342_G	SMAb	Smith extractable nuclear Ab [Units/volume] in Serum by Immunoassay	immune	0.0343415	0.894561	0.0525776	0.00480128	937	FALSE	FALSE
rs6899343_T	SMAb	Smith extractable nuclear Ab [Units/volume] in Serum by Immunoassay	immune	0.0343689	0.894292	0.0527271	0.00434805	937	FALSE	FALSE
rs16969990_T	LYMPRE	Lymphocytes/100 leukocytes in Blood by Automated count	immune	0.0345638	0.976355	0.0113222	1.35506e-05	47554	FALSE	FALSE
rs6136447_G	PatLoc	PatLoc	other	0.0346517	1.13048	0.057993	0.0049448	1228	FALSE	FALSE
rs79896666_C	HBSA.	Hepatitis B virus surface Ab [Presence] in Serum	liver	0.0347017	1.11103	0.0498341	0.00151323	3161	FALSE	FALSE
rs78551082_T	HBSA.	Hepatitis B virus surface Ab [Presence] in Serum	liver	0.0347017	1.11103	0.0498341	0.00151323	3161	FALSE	FALSE
rs74628648_T	HBSA.	Hepatitis B virus surface Ab [Presence] in Serum	liver	0.0347017	1.11103	0.0498341	0.00151323	3161	FALSE	FALSE
rs9489217_C	NRBC	NRBC	blood	0.034732	1.01709	0.00802515	9.22902e-05	26617	FALSE	FALSE
rs2380949_G	LDL.C	Cholesterol in LDL [Mass/volume] in Serum or Plasma by calculation	metabolic	0.0347361	0.971829	0.0135331	8.92074e-05	29583	FALSE	FALSE
rs6026592_A	BNP	Natriuretic peptide B [Mass/volume] in Serum or Plasma	cardiovascular	0.0347392	1.02725	0.012731	0.000407453	12348	FALSE	FALSE
rs2908296_T	MPV	Platelet mean volume [Entitic volume] in Blood by Automated count Platelet mean volume [Entitic volume] in Blood by Automated count	blood	0.0347699	0.981369	0.0089085	9.35099e-05	47372	FALSE	FALSE
rs11075256_G	TProt	Tau protein [Presence] in Body fluid	blood	0.0348289	0.986689	0.00634959	0.000172588	45227	FALSE	FALSE
rs12531914_A	Oxacil	Oxacillin [Susceptibility] by Minimum inhibitory concentration (MIC)	toxicology/pharmacology	0.0348469	1.18253	0.0792589	0.0079767	573	FALSE	FALSE
rs1411435_G	PSA.Fr	Free PSA serum/plasma	cancer	0.0348684	1.252	0.10628	0.00727982	617	FALSE	FALSE
rs2380950_G	PSA.Fr	Free PSA serum/plasma	cancer	0.0348684	1.252	0.10628	0.00727982	617	FALSE	FALSE
rs79896666_C	X_percent_SAT	%SAT	blood	0.0348792	1.0558	0.0257359	0.000453217	13578	FALSE	FALSE
rs78551082_T	X_percent_SAT	%SAT	blood	0.0348792	1.0558	0.0257359	0.000453217	13578	FALSE	FALSE
rs74628648_T	X_percent_SAT	%SAT	blood	0.0348792	1.0558	0.0257359	0.000453217	13578	FALSE	FALSE
rs11075256_G	R.LPA	Lipoprotein a [Mass/volume] in Serum or Plasma	metabolic	0.0348856	1.20079	0.0863885	0.0141439	355	FALSE	FALSE
rs13282002_C	OHPrln	Hydroxyproline [Moles/volume] in Serum or Plasma	metabolic	0.034895	1.24999	0.105394	0.0112389	394	FALSE	FALSE
rs12746673_C	HBSA.	Hepatitis B virus surface Ab [Presence] in Serum	liver	0.0350661	0.94303	0.0278191	0.0016384	3161	FALSE	FALSE
rs7946714_C	RETHE	Hemoglobin [Entitic mass] in Reticulocytes	blood	0.035145	1.052	0.0240554	0.00088351	4922	FALSE	FALSE
rs78028320_A	Thyrgb	Thyroglobulin [Mass/volume] in Serum or Plasma	endocrine	0.035162	1.1349	0.059991	0.00375421	1009	FALSE	FALSE
rs7693_T	HCO3Ca	Bicarbonate [Moles/volume] in Unspecified specimen	metabolic	0.0353059	0.978339	0.0104033	0.000262769	17977	FALSE	FALSE
rs34506303_G	Cort.S	Cortisol [Mass/volume] in Serum or Plasma	endocrine	0.035308	0.952474	0.0231295	0.000986684	6903	FALSE	FALSE
rs142848532_T	NEUTROPHIL.ABSOLUTE.COUNT	NEUTROPHIL ABSOLUTE COUNT	immune	0.0353739	1.40423	0.16083	0.010857	442	FALSE	FALSE
rs867635_T	URBC	Erythrocytes [#/area] in Urine sediment by Microscopy high power field	urinary	0.0354202	1.03014	0.0141138	0.000155323	24634	FALSE	FALSE
rs1848067_T	G.Indx	IgG clearance/Albumin clearance [Ratio] in Serum and CSF	immune	0.0354936	0.883829	0.0585997	0.00712652	621	FALSE	FALSE
rs3802113_G	IPF	Platelets reticulated/100 platelets in Blood by Automated count	blood	0.0355273	1.06016	0.0277793	0.000958718	5014	FALSE	FALSE
rs1250542_A	BAbs	Basophils [#/volume] in Blood by Automated count	immune	0.0355325	0.983722	0.00780671	0.000242237	25660	FALSE	FALSE
rs2924447_A	UricA	Urate [Mass/volume] in Serum or Plasma	urinary	0.035553	1.0376	0.0175569	0.000584844	12422	FALSE	FALSE
rs2894536_C	HGB_A1C	Hemoglobin A1c (Glycated)	metabolic	0.0355635	1.14976	0.0662569	0.00637543	668	FALSE	FALSE
rs11626787_G	SUA_C	SUA_C	other	0.0356028	1.05369	0.0248761	0.00133757	3850	FALSE	FALSE
rs11989843_G	PT.inr	INR	blood	0.0356774	0.980247	0.00949718	0.000102235	36743	FALSE	FALSE
rs78028320_A	Haptgl	Haptoglobin [Mass/volume] in Serum or Plasma	blood	0.0357271	1.07764	0.0355885	0.00169445	2737	FALSE	FALSE
rs925095_T	Thyrgb	Thyroglobulin [Mass/volume] in Serum or Plasma	endocrine	0.0357361	1.09924	0.0449971	0.00366106	1009	FALSE	FALSE
rs16860758_G	X25DTot	25-Hydroxyvitamin D2+25-Hydroxyvitamin D3 [Mass/volume] in Serum or Plasma	metabolic	0.0357458	0.963079	0.0179131	0.00029927	9449	FALSE	FALSE
rs13282002_C	BASORE	Basophils/100 leukocytes in Blood by Automated count	immune	0.0358545	0.981928	0.00868998	0.000108443	47612	FALSE	FALSE
rs11002898_A	Mg	Magnesium [Mass/volume] in Serum or Plasma	metabolic	0.0358563	1.02114	0.00996993	0.000138254	22527	FALSE	FALSE
rs4887810_A	GluBed	Glucose [Mass/volume] in Blood by Automated test strip	metabolic	0.0358649	0.981351	0.00897056	0.000193501	26068	FALSE	FALSE
rs13136239_A	Trigs	Triglyceride [Mass/volume] in Serum or Plasma	metabolic	0.0358834	0.982791	0.00827281	0.000312339	32233	FALSE	FALSE
rs6749367_T	TProt	Tau protein [Presence] in Body fluid	blood	0.0359102	1.01406	0.00665557	2.88869e-05	45227	FALSE	FALSE
rs7632381_C	Phnyln	Phenylalanine [Moles/volume] in Serum or Plasma	metabolic	0.0359516	0.844527	0.0802811	0.0110652	399	FALSE	FALSE
rs1250542_A	MonAbs	MonAbs	immune	0.0359821	0.984848	0.00728027	1.60927e-05	26274	FALSE	FALSE
rs4984980_A	QT3	Triiodothyronine (T3) [Mass/volume] in Serum or Plasma	endocrine	0.0359845	1.05332	0.0247619	0.000966324	4427	FALSE	FALSE
rs7632381_C	Serine	Serine [Moles/volume] in Serum or Plasma	metabolic	0.0361083	0.870364	0.0660191	0.0111107	397	FALSE	FALSE
rs3802113_G	G.Sera	G-Sera	other	0.0361128	1.16931	0.0744308	0.00862495	505	FALSE	FALSE
rs6136447_G	LA	Lactate [Moles/volume] in Serum or Plasma	metabolic	0.036189	0.962445	0.0182708	0.000461668	10783	FALSE	FALSE
rs2380950_G	Chol	Cholesterol [Mass/volume] in Serum or Plasma	metabolic	0.0363197	0.973815	0.012675	2.83924e-05	32104	FALSE	FALSE
rs724016_G	NEUTM	Polymorphonuclear cells/100 leukocytes in Body fluid by Manual count	immune	0.0363247	1.02723	0.0128341	0.00044517	10901	FALSE	FALSE
rs777355_A	AlkPTo	Alkaline phosphatase serum/plasma	liver	0.0363856	1.22839	0.0974324	0.0268314	165	FALSE	FALSE
rs8003022_G	IgM.Q	IgM [Mass/volume] in Serum or Plasma	immune	0.0363971	1.0596	0.0276524	0.00178845	2393	FALSE	FALSE
rs3802113_G	Pralbu	Prealbumin [Mass/volume] in Serum or Plasma	metabolic	0.0364602	1.04985	0.0232501	0.000610529	6719	FALSE	FALSE
rs4887810_A	BUN	Urea nitrogen serum/plasma	metabolic	0.0364731	0.987329	0.00609652	-0.000117318	62825	FALSE	FALSE
rs2908296_T	UpH	pH of Urine by Test strip	urinary	0.0364787	0.982764	0.00831236	0.000131811	42391	FALSE	FALSE
rs1250542_A	Ampicil	Ampicillin [Susceptibility] by Minimum inhibitory concentration (MIC)	toxicology/pharmacology	0.0364871	1.09839	0.0448071	0.0038111	984	FALSE	FALSE
rs11075255_A	HIVLog	HIVLog	immune	0.0365099	1.19978	0.0865547	0.0220755	229	FALSE	FALSE
rs1250109_C	NEUTROPHIL.ABSOLUTE.COUNT	NEUTROPHIL ABSOLUTE COUNT	immune	0.0365372	1.20847	0.0902772	0.00999432	442	FALSE	FALSE
rs4887810_A	HDL.C	Cholesterol in HDL [Mass/volume] in Serum or Plasma	metabolic	0.0366015	1.01695	0.00803964	0.000120881	30803	FALSE	FALSE
rs4433533_G	GTT2Hr	Glucose [Mass/volume] in Serum or Plasma --2 hours post 100 g glucose PO	metabolic	0.0366191	1.13845	0.061946	0.00577763	876	FALSE	FALSE
rs2941257_T	TstFAM	Testosterone Free [Mass/volume] in Serum or Plasma	cancer	0.0366624	1.19103	0.0833669	0.0111373	387	FALSE	FALSE
rs1510148_T	TstFAM	Testosterone Free [Mass/volume] in Serum or Plasma	cancer	0.0366624	1.19103	0.0833669	0.0111373	387	FALSE	FALSE
rs8121252_T	GTT50g	GTT50g	metabolic	0.0366719	1.06352	0.0294571	0.00210242	2461	FALSE	FALSE
rs2268569_T	Valn	Valine [Moles/volume] in Serum or Plasma	metabolic	0.0367011	0.774355	0.121986	0.0109764	399	FALSE	FALSE
rs6749367_T	HCTWB	Hematocrit	blood	0.036762	0.972847	0.0131802	0.000497873	12988	FALSE	FALSE
rs79896666_C	LDL.C	Cholesterol in LDL [Mass/volume] in Serum or Plasma by calculation	metabolic	0.0367745	1.03637	0.017106	0.000159753	29583	FALSE	FALSE
rs78551082_T	LDL.C	Cholesterol in LDL [Mass/volume] in Serum or Plasma by calculation	metabolic	0.0367745	1.03637	0.017106	0.000159753	29583	FALSE	FALSE
rs74628648_T	LDL.C	Cholesterol in LDL [Mass/volume] in Serum or Plasma by calculation	metabolic	0.0367745	1.03637	0.017106	0.000159753	29583	FALSE	FALSE
rs16860758_G	Leiden	Protein C inhibitor [Mass/volume] in Platelet poor plasma by Immunoassay	blood	0.0367969	0.881551	0.0602883	0.00628112	914	FALSE	FALSE
rs6749367_T	WBTrpI	Troponin I.cardiac [Mass/volume] in Blood	cardiovascular	0.036815	1.07978	0.0367367	0.00239307	1799	FALSE	FALSE
rs116761056_T	PCAct	Protein C [Units/volume] in Platelet poor plasma by Chromogenic method	blood	0.0368171	1.48294	0.188479	0.0042113	1024	FALSE	FALSE
rs2941257_T	ScrasT	Sucrase [Enzymatic activity/mass] in Tissue	metabolic	0.036861	1.19818	0.0862957	0.0109178	373	FALSE	FALSE
rs1510148_T	ScrasT	Sucrase [Enzymatic activity/mass] in Tissue	metabolic	0.036861	1.19818	0.0862957	0.0109178	373	FALSE	FALSE
rs724016_G	kar	kar	other	0.0368803	0.869557	0.0667774	0.00902368	480	FALSE	FALSE
rs7632381_C	kar	kar	other	0.0368803	0.869557	0.0667774	0.00902368	480	FALSE	FALSE
rs16860758_G	POCA1C	Hemoglobin A1c (Glycated)	blood	0.0369326	0.942565	0.0283376	0.00115529	3437	FALSE	FALSE
rs4400674_A	CPK	CPK	cardiovascular	0.0370223	1.02042	0.00969416	0.000241332	17226	FALSE	FALSE
rs1250095_T	EOSIA	Eosinophils [#/volume] in Blood by Automated count	immune	0.0370749	1.01543	0.00734303	0.000187175	32091	FALSE	FALSE
rs2894536_C	Amm	Ammonia [Moles/volume] in Plasma	metabolic	0.0371026	1.07168	0.0331963	0.000957119	3295	FALSE	FALSE
rs11075256_G	Neut	Neutrophils [#/volume] in Blood	immune	0.037109	1.01603	0.00762812	0.000202246	28010	FALSE	FALSE
rs8121252_T	INR	INR	blood	0.0371156	0.853276	0.0758607	0.0111007	408	FALSE	FALSE
rs2924447_A	WBTrpI	Troponin I.cardiac [Mass/volume] in Blood	cardiovascular	0.0372119	1.09816	0.0449106	0.00222158	1799	FALSE	FALSE
rs13136239_A	Asprgn	Asparagine [Moles/volume] in Serum or Plasma	metabolic	0.0372224	1.18739	0.0821526	0.0104418	396	FALSE	FALSE
rs1848067_T	EOSIAB	Eosinophils [#/volume] in Blood by Automated count	immune	0.0372867	0.983803	0.00784035	0.000156231	30206	FALSE	FALSE
rs925095_T	HCTWB	Hematocrit	blood	0.037289	1.02476	0.011743	0.000223614	12988	FALSE	FALSE
rs34506303_G	Glomerular_Filtration_Rate_Cal	Glomerular_Filtration_Rate_Cal	kidney	0.0373112	0.822585	0.0934663	0.0114054	405	FALSE	FALSE
rs8070737_T	MaltsT	Isomaltase [Enzymatic activity/mass] in Tissue	metabolic	0.0374187	0.815672	0.0975338	0.0194351	373	FALSE	FALSE
rs3213571_C	SUA_C	SUA_C	other	0.0374341	0.915185	0.042575	0.00113052	3850	FALSE	FALSE
rs2894536_C	SMAb	Smith extractable nuclear Ab [Units/volume] in Serum by Immunoassay	immune	0.0374345	0.883337	0.0595242	0.00455195	937	FALSE	FALSE
rs4400674_A	Monocy	Monocytes [#/volume] in Blood by Manual count	immune	0.0375609	0.984621	0.00745228	0.000151331	27763	FALSE	FALSE
rs35498576_C	eGFR	eGFR	kidney	0.0376458	0.919484	0.0403452	0.00283442	1452	FALSE	FALSE
rs724016_G	Phnyln	Phenylalanine [Moles/volume] in Serum or Plasma	metabolic	0.0377546	0.845211	0.080669	0.0108567	399	FALSE	FALSE
rs79896666_C	CHOL_HDL_RATIO	Cholesterol in HDL [Mass/volume] in Serum or Plasma	metabolic	0.0377659	1.14411	0.0647631	0.00174265	2024	FALSE	FALSE
rs78551082_T	CHOL_HDL_RATIO	Cholesterol in HDL [Mass/volume] in Serum or Plasma	metabolic	0.0377659	1.14411	0.0647631	0.00174265	2024	FALSE	FALSE
rs74628648_T	CHOL_HDL_RATIO	Cholesterol in HDL [Mass/volume] in Serum or Plasma	metabolic	0.0377659	1.14411	0.0647631	0.00174265	2024	FALSE	FALSE
rs1411435_G	I.LYM.	Lymphocytes [#/volume] in Blood by Automated count	immune	0.0377894	1.1575	0.0703215	0.00392222	1007	FALSE	FALSE
rs1411435_G	Chol	Cholesterol [Mass/volume] in Serum or Plasma	metabolic	0.0378301	0.974015	0.0126774	1.55136e-05	32104	FALSE	FALSE
rs777355_A	P.S.Ac	P-S-Ac	blood	0.0378322	0.907731	0.0465532	0.00458938	991	FALSE	FALSE
rs6899343_T	IsoLcn	Isoleucine [Moles/volume] in Serum or Plasma	metabolic	0.0378384	1.18197	0.0802297	0.0114995	399	FALSE	FALSE
rs8003022_G	G.Sera	G-Sera	other	0.0378948	0.886674	0.0577806	0.0125547	505	FALSE	FALSE
rs8003022_G	ViARet	Retinol [Mass/volume] in Serum or Plasma	metabolic	0.0379249	0.934254	0.0327437	0.0019713	2141	FALSE	FALSE
rs925095_T	ACAIgM	Cardiolipin IgM Ab [Units/volume] in Serum by Immunoassay	immune	0.0379342	0.939058	0.0302774	0.00185517	2408	FALSE	FALSE
rs724016_G	Serine	Serine [Moles/volume] in Serum or Plasma	metabolic	0.0379664	0.870978	0.0663361	0.0108957	397	FALSE	FALSE
rs11085259_T	R.LPA	Lipoprotein a [Mass/volume] in Serum or Plasma	metabolic	0.0379734	1.27307	0.115892	0.0126455	355	FALSE	FALSE
rs2380950_G	IGF.1	IGF-1	endocrine	0.0380595	0.612156	0.234211	0.0302991	144	FALSE	FALSE
rs11042984_C	IGF_1_Z.score	Insulin-like growth factor-I [Z-score] in Serum or Plasma	metabolic	0.0380651	1.23096	0.0995782	0.019262	234	FALSE	FALSE
rs11042985_G	IGF_1_Z.score	Insulin-like growth factor-I [Z-score] in Serum or Plasma	metabolic	0.0380651	1.23096	0.0995782	0.019262	234	FALSE	FALSE
rs76369685_A	TBil	Total Bilirubin serum/plasma	metabolic	0.0380805	0.978037	0.0107075	0.000123319	57389	FALSE	FALSE
rs2133705_C	IRF	Immature reticulocytes/Reticulocytes.total in Blood	blood	0.0381518	0.965617	0.0168724	0.000593544	5976	FALSE	FALSE
rs4433533_G	IGRE	Immature granulocytes/100 leukocytes in Blood	immune	0.038182	0.983749	0.00790396	7.76484e-05	45979	FALSE	FALSE
rs6749367_T	Ampicil	Ampicillin [Susceptibility] by Minimum inhibitory concentration (MIC)	toxicology/pharmacology	0.0382306	1.10884	0.049785	0.0029048	984	FALSE	FALSE
rs4984980_A	eGFR	eGFR	kidney	0.0383131	0.904782	0.0482591	0.00312568	1452	FALSE	FALSE
rs2523506_T	LymAbs	Lymphocytes [#/volume] in Blood by Automated count	immune	0.0383302	1.02064	0.00986072	0.000160822	26279	FALSE	FALSE
rs1250542_A	VIAB	VIAB	immune	0.0383425	1.18173	0.0801708	0.0168219	252	FALSE	FALSE
rs1510148_T	RDWSD	Erythrocyte distribution width [Entitic volume] by Automated count	blood	0.0384039	1.01332	0.00638981	0.000133452	58150	FALSE	FALSE
rs11890449_T	CD3_percent_	CD3%	immune	0.0384212	1.16439	0.0734603	0.0023765	1808	FALSE	FALSE
rs79896666_C	Aldo.P	Aldosterone [Mass/volume] in Serum or Plasma	endocrine	0.0384331	0.855998	0.0750272	0.00341798	1256	FALSE	FALSE
rs78551082_T	Aldo.P	Aldosterone [Mass/volume] in Serum or Plasma	endocrine	0.0384331	0.855998	0.0750272	0.00341798	1256	FALSE	FALSE
rs74628648_T	Aldo.P	Aldosterone [Mass/volume] in Serum or Plasma	endocrine	0.0384331	0.855998	0.0750272	0.00341798	1256	FALSE	FALSE
rs2924447_A	Hm	Hm	other	0.0385276	0.928707	0.0357271	0.0013888	2815	FALSE	FALSE
rs2941257_T	RDWSD	Erythrocyte distribution width [Entitic volume] by Automated count	blood	0.0385531	1.01331	0.00639136	0.00013168	58150	FALSE	FALSE
rs35498576_C	NRBCBC	Nucleated erythrocytes/100 leukocytes [Ratio] in Cerebral spinal fluid by Manual count	blood	0.0386142	0.949414	0.0250847	0.00237772	2470	FALSE	FALSE
rs79896666_C	CPK	CPK	cardiovascular	0.0386192	1.04315	0.0204259	7.28412e-05	17226	FALSE	FALSE
rs78551082_T	CPK	CPK	cardiovascular	0.0386192	1.04315	0.0204259	7.28412e-05	17226	FALSE	FALSE
rs74628648_T	CPK	CPK	cardiovascular	0.0386192	1.04315	0.0204259	7.28412e-05	17226	FALSE	FALSE
rs580240_T	RBCFol	Folate [Mass/volume] in Red Blood Cells	metabolic	0.0387194	1.0429	0.0203133	0.00093873	4552	FALSE	FALSE
rs11075255_A	MonAbs	MonAbs	immune	0.03873	1.01499	0.00719607	0.000134961	26274	FALSE	FALSE
rs7946714_C	GTT2Hr	Glucose [Mass/volume] in Serum or Plasma --2 hours post 100 g glucose PO	metabolic	0.0387315	1.13621	0.061682	0.0056273	876	FALSE	FALSE
rs72650616_A	Prolac	Prolactin [Mass/volume] in Serum or Plasma	endocrine	0.0387406	1.09297	0.0429893	0.00131621	2927	FALSE	FALSE
rs55754152_A	ABS.LYMPH.CT	ABS LYMPH CT	immune	0.0387558	1.34544	0.143032	0.0117981	367	FALSE	FALSE
rs11890449_T	ABS.LYMPH.CT	ABS LYMPH CT	immune	0.0387558	1.34544	0.143032	0.0117981	367	FALSE	FALSE
rs1848067_T	FSH.R	FSH-R	endocrine	0.0387787	0.827973	0.0908691	0.0165498	264	FALSE	FALSE
rs6899343_T	F.ALB	Albumin [Mass/volume] in Body fluid	liver	0.0387854	0.844005	0.081807	0.0114944	426	FALSE	FALSE
rs10993460_C	Tryphn	Tryptophan [Moles/volume] in Serum or Plasma	metabolic	0.0388239	0.75536	0.135332	0.0105249	399	FALSE	FALSE
rs777355_A	URBC	Erythrocytes [#/area] in Urine sediment by Microscopy high power field	urinary	0.0389161	1.01605	0.00770835	7.43806e-05	24634	FALSE	FALSE
rs6026591_A	X125DHy	Calcitriol [Mass/volume] in Serum or Plasma	metabolic	0.0389215	0.946462	0.0266333	0.00158753	2779	FALSE	FALSE
rs3213571_C	PC	PC	other	0.0389216	0.699889	0.172056	0.0129325	319	FALSE	FALSE
rs35498576_C	IgEQnt	IgE [Mass/volume] in Serum	immune	0.0389754	0.935863	0.032086	0.00123871	1905	FALSE	FALSE
rs2380949_G	Chol	Cholesterol [Mass/volume] in Serum or Plasma	metabolic	0.0389918	0.974116	0.0127039	1.7187e-05	32104	FALSE	FALSE
rs1250109_C	BGL	Beta globulin [Mass/volume] in Serum or Plasma by Electrophoresis	immune	0.0390123	0.806044	0.104036	0.0123811	335	FALSE	FALSE
rs4984980_A	AspAcd	Aspartate [Moles/volume] in Serum or Plasma	metabolic	0.0390152	0.840185	0.0840746	0.0130964	397	FALSE	FALSE
rs6026591_A	HPLCA2	Hemoglobin A2/Hemoglobin.total in Blood	blood	0.0390871	1.11552	0.0528734	0.0116979	658	FALSE	FALSE
rs62432360_C	MonAbs	MonAbs	immune	0.0391978	0.981093	0.00925619	0.00043528	26274	FALSE	FALSE
rs76369685_A	Trigs	Triglyceride [Mass/volume] in Serum or Plasma	metabolic	0.0392057	0.966701	0.0164231	0.000277619	32233	FALSE	FALSE
rs8121252_T	SclAb	SCL-70 extractable nuclear Ab [Units/volume] in Serum by Immunoassay	immune	0.0392077	1.09842	0.0454684	0.00388837	1038	FALSE	FALSE
rs925095_T	Tryphn	Tryptophan [Moles/volume] in Serum or Plasma	metabolic	0.0392089	1.15838	0.0710563	0.0105036	399	FALSE	FALSE
rs62432360_C	P.S.Ac	P-S-Ac	blood	0.039216	0.883462	0.0600112	0.0047208	991	FALSE	FALSE
rs62432360_C	CD3_percent_	CD3%	immune	0.039262	0.913366	0.0439264	0.00251787	1808	FALSE	FALSE
rs11626787_G	eGFR	eGFR	kidney	0.0392843	1.08458	0.0393552	0.00278043	1452	FALSE	FALSE
rs12531914_A	LDL_CALCULATED	LDL_CALCULATED	metabolic	0.039287	0.918134	0.041399	0.00269301	1388	FALSE	FALSE
rs56149656_G	Glomerular_Filtration_Rate_Cal	Glomerular_Filtration_Rate_Cal	kidney	0.0393237	0.773561	0.124172	0.0105385	405	FALSE	FALSE
rs79896666_C	HrColl	Collection duration of Unspecified specimen	urinary	0.0393443	0.864007	0.0708812	0.00250444	1637	FALSE	FALSE
rs78551082_T	HrColl	Collection duration of Unspecified specimen	urinary	0.0393443	0.864007	0.0708812	0.00250444	1637	FALSE	FALSE
rs74628648_T	HrColl	Collection duration of Unspecified specimen	urinary	0.0393443	0.864007	0.0708812	0.00250444	1637	FALSE	FALSE
rs6026591_A	BNP	Natriuretic peptide B [Mass/volume] in Serum or Plasma	cardiovascular	0.0393613	1.02658	0.0127317	0.000348019	12348	FALSE	FALSE
rs3775094_A	SMAb	Smith extractable nuclear Ab [Units/volume] in Serum by Immunoassay	immune	0.0394185	1.09539	0.0441689	0.00496875	937	FALSE	FALSE
rs6026591_A	FTo.Cl	Cells Counted Total [#] in Body fluid	blood	0.0394242	1.05065	0.0239777	0.000180083	3152	FALSE	FALSE
rs62405452_A	Prolac	Prolactin [Mass/volume] in Serum or Plasma	endocrine	0.0394251	1.09259	0.0429715	0.00138912	2927	FALSE	FALSE
rs62405453_A	Prolac	Prolactin [Mass/volume] in Serum or Plasma	endocrine	0.0394251	1.09259	0.0429715	0.00138912	2927	FALSE	FALSE
rs72648855_T	Prolac	Prolactin [Mass/volume] in Serum or Plasma	endocrine	0.0394251	1.09259	0.0429715	0.00138912	2927	FALSE	FALSE
rs72650615_C	Prolac	Prolactin [Mass/volume] in Serum or Plasma	endocrine	0.0394251	1.09259	0.0429715	0.00138912	2927	FALSE	FALSE
rs62405454_C	Prolac	Prolactin [Mass/volume] in Serum or Plasma	endocrine	0.0394251	1.09259	0.0429715	0.00138912	2927	FALSE	FALSE
rs10464106_C	Prolac	Prolactin [Mass/volume] in Serum or Plasma	endocrine	0.0394251	1.09259	0.0429715	0.00138912	2927	FALSE	FALSE
rs6867984_A	Prolac	Prolactin [Mass/volume] in Serum or Plasma	endocrine	0.0394251	1.09259	0.0429715	0.00138912	2927	FALSE	FALSE
rs777355_A	HgbA1C	Hemoglobin A1c (Glycated) Hemoglobin A1c (Glycated)	metabolic	0.0394377	0.98178	0.00892737	0.000227773	23120	FALSE	FALSE
rs6026592_A	AFP.Ob	Alpha-1-Fetoprotein [Mass/volume] in Serum or Plasma	ob/gyn	0.0394611	1.10205	0.0471192	0.0050336	957	FALSE	FALSE
rs2924447_A	AspIdx	Galactomannan Ag [Units/volume] in Unspecified specimen by Immunoassay	immune	0.039462	1.15763	0.0709615	0.00631463	814	FALSE	FALSE
rs10133035_T	NonHDL	Cholesterol non HDL [Mass/volume] in Serum or Plasma	metabolic	0.039471	0.952938	0.0234003	0.00156917	3481	FALSE	FALSE
rs6899342_G	Phos	Phosphate	metabolic	0.0394936	0.978649	0.0104812	0.000204649	20000	FALSE	FALSE
rs2403205_T	Acet1	Acetaminophen [Mass/volume] in Serum or Plasma	toxicology/pharmacology	0.0395204	1.12267	0.0560599	0.0080654	522	FALSE	FALSE
rs11776904_C	Cort.S	Cortisol [Mass/volume] in Serum or Plasma	endocrine	0.0395371	0.953432	0.0231611	0.000821849	6903	FALSE	FALSE
rs78028320_A	RDW	Erythrocyte distribution width [Ratio] by Automated count Erythrocyte distribution width [Ratio] by Automated count	blood	0.0395419	1.01417	0.00683506	0.000102963	65155	FALSE	FALSE
rs4775238_A	UKeto	Ketones [Mass/volume] in Urine by Test strip	urinary	0.0395764	0.966348	0.0166284	0.000594398	6211	FALSE	FALSE
rs1250095_T	Vancomy	Vancomycin [Susceptibility] by Minimum inhibitory concentration (MIC)	toxicology/pharmacology	0.0396188	1.06497	0.0305719	0.00202985	2096	FALSE	FALSE
rs55754152_A	CD3_percent_	CD3%	immune	0.0396272	1.16373	0.0736371	0.00231759	1808	FALSE	FALSE
rs11042984_C	Valn	Valine [Moles/volume] in Serum or Plasma	metabolic	0.0396908	1.15229	0.0686785	0.0128705	399	FALSE	FALSE
rs11042985_G	Valn	Valine [Moles/volume] in Serum or Plasma	metabolic	0.0396908	1.15229	0.0686785	0.0128705	399	FALSE	FALSE
rs11002898_A	HCTWB	Hematocrit	blood	0.0397232	1.02755	0.0132142	0.000638852	12988	FALSE	FALSE
rs2908297_T	Mg	Magnesium [Mass/volume] in Serum or Plasma	metabolic	0.0397386	1.02469	0.0118606	0.0001803	22527	FALSE	FALSE
rs6899343_T	Phos	Phosphate	metabolic	0.0397625	0.978616	0.0105119	0.000192205	20000	FALSE	FALSE
rs777355_A	F.ALB	Albumin [Mass/volume] in Body fluid	liver	0.0397911	1.15353	0.0692488	0.0105555	426	FALSE	FALSE
rs13136239_A	RDW	Erythrocyte distribution width [Ratio] by Automated count Erythrocyte distribution width [Ratio] by Automated count	blood	0.0398505	0.988388	0.00568264	4.78521e-05	65155	FALSE	FALSE
rs11989843_G	MonAbs	MonAbs	immune	0.0398516	1.01852	0.0089289	8.66708e-05	26274	FALSE	FALSE
rs9489217_C	MonAbs	MonAbs	immune	0.0398731	0.985595	0.00706005	0.000115717	26274	FALSE	FALSE
rs6026591_A	FMonMc	Mononuclear cells [#/volume] in Body fluid by Manual count	immune	0.0399016	1.07184	0.0337407	0.00221234	1853	FALSE	FALSE
rs4400674_A	Depaka	Valproate serum/plasma	toxicology/pharmacology	0.0399449	0.917094	0.0420747	0.00408908	1033	FALSE	FALSE
rs4887810_A	VANCOMYCIN_TROUGH	VANCOMYCIN_TROUGH	toxicology/pharmacology	0.0399473	1.198	0.0874927	0.0149093	271	FALSE	FALSE
rs12631733_T	pH.Ven	pH of Venous blood	kidney	0.0399535	0.96068	0.019525	0.000470109	9333	FALSE	FALSE
rs11075255_A	TstFAM	Testosterone Free [Mass/volume] in Serum or Plasma	cancer	0.0399588	1.17088	0.0765323	0.010766	387	FALSE	FALSE
rs11626787_G	RETHE	Hemoglobin [Entitic mass] in Reticulocytes	blood	0.0399594	1.04474	0.0213025	0.000499463	4922	FALSE	FALSE
rs11989843_G	CO2	Carbon dioxide serum/plasma	blood	0.0399847	1.01256	0.00607844	4.02206e-05	62728	FALSE	FALSE
rs2380949_G	I.LYM.	Lymphocytes [#/volume] in Blood by Automated count	immune	0.0400612	1.15568	0.0703822	0.00382553	1007	FALSE	FALSE
rs6899342_G	Tryphn	Tryptophan [Moles/volume] in Serum or Plasma	metabolic	0.0401695	1.18603	0.0828621	0.010383	399	FALSE	FALSE
rs11776904_C	SUA_C	SUA_C	other	0.040196	1.06827	0.0321765	0.00116712	3850	FALSE	FALSE
rs11075256_G	Monocy	Monocytes [#/volume] in Blood by Manual count	immune	0.0402258	0.983728	0.00799684	4.73291e-05	27763	FALSE	FALSE
rs13282002_C	I.WBC	Leukocytes [#/volume] in Blood by Automated count	immune	0.0402518	1.12323	0.0565828	0.00525134	1022	FALSE	FALSE
rs6899342_G	LctasT	Beta galactosidase [Enzymatic activity/mass] in Tissue	metabolic	0.0402544	1.1731	0.0775517	0.0108292	370	FALSE	FALSE
rs3213571_C	RVVT	dRVVT actual/normal (normalized LA screen)	immune	0.0402617	0.887128	0.0583546	0.00205417	2028	FALSE	FALSE
rs16860758_G	Pralbu	Prealbumin [Mass/volume] in Serum or Plasma	metabolic	0.0403385	1.04612	0.0219881	0.000131296	6719	FALSE	FALSE
rs2380950_G	I.LYM.	Lymphocytes [#/volume] in Blood by Automated count	immune	0.0403685	1.15536	0.0703536	0.0041003	1007	FALSE	FALSE
rs4400674_A	IRF	Immature reticulocytes/Reticulocytes.total in Blood	blood	0.0404029	0.965553	0.0170991	0.000699331	5976	FALSE	FALSE
rs2133705_C	IGF.1	IGF-1	endocrine	0.0404031	1.28434	0.120872	0.0318635	144	FALSE	FALSE
rs12746673_C	OHPrln	Hydroxyproline [Moles/volume] in Serum or Plasma	metabolic	0.040417	0.829074	0.0911434	0.0131027	394	FALSE	FALSE
rs35533056_A	WBTrpI	Troponin I.cardiac [Mass/volume] in Blood	cardiovascular	0.0404295	1.0709	0.0333993	0.00157002	1799	FALSE	FALSE
rs116761056_T	Serine	Serine [Moles/volume] in Serum or Plasma	metabolic	0.0404415	0.586288	0.259676	0.0106183	397	FALSE	FALSE
rs6136447_G	ProtUr	ProtUr	urinary	0.0404604	1.51885	0.201127	0.0388257	106	FALSE	FALSE
rs4984980_A	VANCOMYCIN_TROUGH	VANCOMYCIN_TROUGH	toxicology/pharmacology	0.0404701	1.25112	0.10879	0.0158099	271	FALSE	FALSE
rs1411435_G	IGF.1	IGF-1	endocrine	0.0404841	0.614922	0.23497	0.0311998	144	FALSE	FALSE
rs2380949_G	IGF.1	IGF-1	endocrine	0.0404841	0.614922	0.23497	0.0311998	144	FALSE	FALSE
rs2908297_T	RetiCt	Reticulocytes/100 erythrocytes in Blood by Automated count	blood	0.0404985	0.960986	0.019422	0.000551989	7769	FALSE	FALSE
rs2523506_T	HPLCA2	Hemoglobin A2/Hemoglobin.total in Blood	blood	0.0405231	1.15164	0.0687859	0.00613933	658	FALSE	FALSE
rs11989843_G	FT4	Thyroxine (T4) free [Mass/volume] in Serum or Plasma	endocrine	0.0405389	1.02164	0.0104508	0.000150133	27620	FALSE	FALSE
rs11776904_C	Gluc	Glucose lab	metabolic	0.0406199	1.01468	0.00711638	8.215e-05	62778	FALSE	FALSE
rs497273_C	IPF	Platelets reticulated/100 platelets in Blood by Automated count	blood	0.040633	0.956916	0.021506	0.000938236	5014	FALSE	FALSE
rs10993460_C	HEMOGLOBIN_x_3	Hemoglobin	blood	0.0406465	0.715466	0.162469	0.0202087	208	FALSE	FALSE
rs7693_T	Phos	Phosphate	metabolic	0.0406592	0.981054	0.00934373	0.000204972	20000	FALSE	FALSE
rs2941257_T	SclAb	SCL-70 extractable nuclear Ab [Units/volume] in Serum by Immunoassay	immune	0.0406646	0.903339	0.0496001	0.0040986	1038	FALSE	FALSE
rs12631733_T	MXAMP	Maximum clot firmness [Length] in Blood by Thromboelastography	other	0.0406849	0.868343	0.0688568	0.00542696	788	FALSE	FALSE
rs13282002_C	TROPONIN_I	Troponin I.cardiac [Mass/volume] in Serum or Plasma	cardiovascular	0.0407218	0.86298	0.0718458	0.00735075	573	FALSE	FALSE
rs1510148_T	SclAb	SCL-70 extractable nuclear Ab [Units/volume] in Serum by Immunoassay	immune	0.0407581	0.903379	0.049602	0.00409489	1038	FALSE	FALSE
rs1250109_C	EOSIAB	Eosinophils [#/volume] in Blood by Automated count	immune	0.0407772	1.02064	0.00998653	0.000134882	30206	FALSE	FALSE
rs777355_A	LDL_HDL_RATIO	Cholesterol.total/Cholesterol in HDL [Mass Ratio] in Serum or Plasma	metabolic	0.0407872	0.938975	0.0307603	0.00196509	2019	FALSE	FALSE
rs7632381_C	NEUTM	Polymorphonuclear cells/100 leukocytes in Body fluid by Manual count	immune	0.0408264	1.02658	0.0128254	0.000397558	10901	FALSE	FALSE
rs13136239_A	TRPI	Troponin I.cardiac [Mass/volume] in Serum or Plasma	cardiovascular	0.0408516	1.028	0.0135004	0.00024752	11213	FALSE	FALSE
rs6128461_T	X125DHy	Calcitriol [Mass/volume] in Serum or Plasma	metabolic	0.0408575	0.94701	0.0266118	0.00178761	2779	FALSE	FALSE
rs35533056_A	Depaka	Valproate serum/plasma	toxicology/pharmacology	0.0408901	1.09334	0.0435884	0.00311295	1033	FALSE	FALSE
rs11989843_G	GluBed	Glucose [Mass/volume] in Blood by Automated test strip	metabolic	0.0408928	1.0218	0.0105475	6.8695e-05	26068	FALSE	FALSE
rs11989843_G	SU.Ure	Urea nitrogen [Mass/volume] in Urine	urinary	0.0409181	1.0686	0.0324411	0.00166227	2775	FALSE	FALSE
rs11075255_A	Eos	Eos	immune	0.0409255	0.983792	0.00799282	0.000145479	27226	FALSE	FALSE
rs11075256_G	Luc_percent_	Luc%	immune	0.0410169	0.963317	0.018286	0.000623093	6284	FALSE	FALSE
rs2268569_T	ProTim	ProTim	blood	0.0410308	1.38114	0.157308	0.0144164	292	FALSE	FALSE
rs4775238_A	G.Sera	G-Sera	other	0.0411064	1.12489	0.0574685	0.00864023	505	FALSE	FALSE
rs1250542_A	BBTAb	Borrelia burgdorferi Ab [Units/volume] in Serum by Immunoassay	toxicology/pharmacology	0.0412092	1.09557	0.0446557	0.00406889	1029	FALSE	FALSE
rs2380949_G	Trigs	Triglyceride [Mass/volume] in Serum or Plasma	metabolic	0.0413037	0.973438	0.0131929	0.000152596	32233	FALSE	FALSE
rs11890449_T	RubelG	Rubella virus IgG	immune	0.0413154	2.17319	0.375465	0.0327724	113	FALSE	FALSE
rs8003022_G	Cyclo	Cyclosporine [Mass/volume] in Blood	toxicology/pharmacology	0.0413316	0.900846	0.0510692	0.00754148	600	FALSE	FALSE
rs11650000_A	X125DHy	Calcitriol [Mass/volume] in Serum or Plasma	metabolic	0.0413692	1.05391	0.0257299	0.00111056	2779	FALSE	FALSE
rs11989843_G	HGB_A1C	Hemoglobin A1c (Glycated)	metabolic	0.0414154	1.13967	0.0639816	0.00581447	668	FALSE	FALSE
rs867635_T	FT4	Thyroxine (T4) free [Mass/volume] in Serum or Plasma	endocrine	0.0414534	0.969172	0.0153566	0.000152563	27620	FALSE	FALSE
rs4984980_A	UrPro	Protein [Mass/volume] in Urine by Test strip	urinary	0.041479	0.973045	0.0134022	0.00039195	18238	FALSE	FALSE
rs35533056_A	IctIdx	Icteric index of Serum or Plasma	metabolic	0.0415528	0.955677	0.0222379	0.000684021	3993	FALSE	FALSE
rs2924447_A	SU.Cre	Creatinine [Mass/volume] in 24 hour Urine	endocrine	0.0416094	0.903803	0.0496026	0.00333906	1596	FALSE	FALSE
rs1250109_C	PTTCtr	aPTT in Platelet poor plasma by Coagulation assay	blood	0.0416864	0.979462	0.0101886	0.00020749	20031	FALSE	FALSE
rs2403205_T	RBCFol	Folate [Mass/volume] in Red Blood Cells	metabolic	0.0416965	1.04423	0.0212445	0.000978373	4552	FALSE	FALSE
rs4887810_A	IsoLcn	Isoleucine [Moles/volume] in Serum or Plasma	metabolic	0.0417072	1.1669	0.0755423	0.0101403	399	FALSE	FALSE
rs35533056_A	TTAIgA	Tissue transglutaminase IgA Ab [Units/volume] in Serum by Immunoassay	immune	0.0417948	1.08003	0.0377896	0.00283204	1554	FALSE	FALSE
rs1250542_A	ViARet	Retinol [Mass/volume] in Serum or Plasma	metabolic	0.0418714	1.06894	0.0327439	0.00215617	2141	FALSE	FALSE
rs10464106_C	O2SatV	Oxygen saturation Calculated from oxygen partial pressure in Venous blood	blood	0.0418776	0.950346	0.025026	0.000500207	8276	FALSE	FALSE
rs55754152_A	RubelG	Rubella virus IgG	immune	0.041907	2.15812	0.37325	0.0335953	113	FALSE	FALSE
rs867635_T	X_percent_SAT	%SAT	blood	0.0419236	0.957222	0.0214898	0.000269694	13578	FALSE	FALSE
rs55754152_A	Valn	Valine [Moles/volume] in Serum or Plasma	metabolic	0.0419428	0.745894	0.143649	0.0104393	399	FALSE	FALSE
rs11890449_T	Valn	Valine [Moles/volume] in Serum or Plasma	metabolic	0.0419428	0.745894	0.143649	0.0104393	399	FALSE	FALSE
rs6899343_T	Leucne	Leucine [Moles/volume] in Serum or Plasma	metabolic	0.0419535	1.18188	0.0818828	0.00975188	399	FALSE	FALSE
rs2380949_G	PSA.Fr	Free PSA serum/plasma	cancer	0.0419536	1.24571	0.107788	0.00676721	617	FALSE	FALSE
rs7693_T	C4Quan	Complement C4 [Mass/volume] in Serum or Plasma	immune	0.0419778	1.0489	0.0234666	0.00114934	3816	FALSE	FALSE
rs35498576_C	NRBCMA	Nucleated erythrocytes [#/volume] in Blood by Automated count	blood	0.0419834	0.942342	0.0291815	0.00226099	1855	FALSE	FALSE
rs35498576_C	SU.Ure	Urea nitrogen [Mass/volume] in Urine	urinary	0.0419877	1.05844	0.0279168	0.000698909	2775	FALSE	FALSE
rs2948567_T	HDL.C	Cholesterol in HDL [Mass/volume] in Serum or Plasma	metabolic	0.042042	0.983797	0.00803468	5.96329e-05	30803	FALSE	FALSE
rs142848532_T	Creat1	Creatinine [Mass/volume] in Urine	kidney	0.0421032	0.818673	0.0982716	0.00663518	788	FALSE	FALSE
rs497273_C	Leiden	Protein C inhibitor [Mass/volume] in Platelet poor plasma by Immunoassay	blood	0.042146	1.11266	0.0524582	0.00364013	914	FALSE	FALSE
rs11989843_G	ABS.LYMPH.CT	ABS LYMPH CT	immune	0.0421515	0.848468	0.0805694	0.0110539	367	FALSE	FALSE
rs10993460_C	GlutAc	Glutamate [Moles/volume] in Serum or Plasma	metabolic	0.0422628	0.757547	0.136276	0.00860738	408	FALSE	FALSE
rs777355_A	Depaka	Valproate serum/plasma	toxicology/pharmacology	0.0423292	0.917614	0.0422949	0.00484206	1033	FALSE	FALSE
rs55754152_A	PCAct	Protein C [Units/volume] in Platelet poor plasma by Chromogenic method	blood	0.0423353	0.798072	0.110959	0.00398514	1024	FALSE	FALSE
rs9489217_C	CRP	C reactive protein [Mass/volume] in Serum or Plasma	immune	0.0423612	1.02164	0.0105483	0.000171847	21126	FALSE	FALSE
rs116761056_T	Amm	Ammonia [Moles/volume] in Plasma	metabolic	0.0423802	1.19626	0.0882504	0.00104081	3295	FALSE	FALSE
rs11626787_G	BAbs	Basophils [#/volume] in Blood by Automated count	immune	0.0424212	0.983956	0.0079695	0.000147303	25660	FALSE	FALSE
rs13136239_A	MonAbs	MonAbs	immune	0.0424398	0.98478	0.0075578	9.12612e-05	26274	FALSE	FALSE
rs72650616_A	O2SatV	Oxygen saturation Calculated from oxygen partial pressure in Venous blood	blood	0.0424426	0.950388	0.025073	0.000498907	8276	FALSE	FALSE
rs142848532_T	WHITE.BLOOD.CELLS	WHITE BLOOD CELLS	immune	0.0424855	1.38597	0.160401	0.00942955	442	FALSE	FALSE
rs6026592_A	X125DHy	Calcitriol [Mass/volume] in Serum or Plasma	metabolic	0.04251	0.947412	0.026619	0.00200355	2779	FALSE	FALSE
rs4887810_A	BNP	Natriuretic peptide B [Mass/volume] in Serum or Plasma	cardiovascular	0.0425665	0.973332	0.0133273	0.000367629	12348	FALSE	FALSE
rs6899342_G	I.WBC	Leukocytes [#/volume] in Blood by Automated count	immune	0.0425719	1.10303	0.0482952	0.00417194	1022	FALSE	FALSE
rs6026592_A	HPLCA2	Hemoglobin A2/Hemoglobin.total in Blood	blood	0.0426103	1.11349	0.0529157	0.0114841	658	FALSE	FALSE
rs11042984_C	FSeg	Segmented neutrophils/100 leukocytes in Synovial fluid	immune	0.0427185	1.15291	0.0699948	0.00916942	418	FALSE	FALSE
rs11042985_G	FSeg	Segmented neutrophils/100 leukocytes in Synovial fluid	immune	0.0427185	1.15291	0.0699948	0.00916942	418	FALSE	FALSE
rs580240_T	AlkPTo	Alkaline phosphatase serum/plasma	liver	0.042758	0.806435	0.105291	0.0251752	165	FALSE	FALSE
rs11075256_G	sn	sn	other	0.0427959	0.944365	0.0282432	0.00183035	2402	FALSE	FALSE
rs724016_G	GTFst	GTFst	other	0.0428507	1.16402	0.0747063	0.0115712	344	FALSE	FALSE
rs7632381_C	GTFst	GTFst	other	0.0428507	1.16402	0.0747063	0.0115712	344	FALSE	FALSE
rs6136447_G	Gluc	Glucose lab	metabolic	0.0429832	1.01526	0.00748248	0.000163325	62778	FALSE	FALSE
rs12531914_A	ViARet	Retinol [Mass/volume] in Serum or Plasma	metabolic	0.0429834	1.07596	0.0361511	0.00120259	2141	FALSE	FALSE
rs6899343_T	IgA	IgA [Mass/volume] in Serum or Plasma	immune	0.042989	1.03896	0.0188813	0.000468295	8240	FALSE	FALSE
rs79896666_C	G.Sub3	IgG subclass 3 [Mass/volume] in Serum	immune	0.0430064	0.717628	0.16336	0.0115195	359	FALSE	FALSE
rs78551082_T	G.Sub3	IgG subclass 3 [Mass/volume] in Serum	immune	0.0430064	0.717628	0.16336	0.0115195	359	FALSE	FALSE
rs74628648_T	G.Sub3	IgG subclass 3 [Mass/volume] in Serum	immune	0.0430064	0.717628	0.16336	0.0115195	359	FALSE	FALSE
rs72648855_T	O2SatV	Oxygen saturation Calculated from oxygen partial pressure in Venous blood	blood	0.0430611	0.950557	0.0250598	0.000492025	8276	FALSE	FALSE
rs72650615_C	O2SatV	Oxygen saturation Calculated from oxygen partial pressure in Venous blood	blood	0.0430611	0.950557	0.0250598	0.000492025	8276	FALSE	FALSE
rs16860758_G	GTT50g	GTT50g	metabolic	0.043101	1.07092	0.0338571	0.000774039	2461	FALSE	FALSE
rs116761056_T	AN.GAP	Anion gap serum/plasma	metabolic	0.0431099	0.963035	0.0186216	7.47123e-05	62478	FALSE	FALSE
rs2133705_C	DHEA.S	Dehydroepiandrosterone sulfate (DHEA-S) [Mass/volume] in Serum or Plasma	endocrine	0.0431622	0.920862	0.0407243	0.00271735	1135	FALSE	FALSE
rs6899342_G	WHITE.BLOOD.CELLS	WHITE BLOOD CELLS	immune	0.0431854	1.16254	0.0742656	0.010923	442	FALSE	FALSE
rs2908296_T	PCV	Hematocrit [Volume Fraction] of Blood by Automated count	blood	0.0432506	0.985856	0.00704723	0.000127966	66096	FALSE	FALSE
rs1848067_T	ViARet	Retinol [Mass/volume] in Serum or Plasma	metabolic	0.0432951	1.07104	0.0339418	0.00193711	2141	FALSE	FALSE
rs2268569_T	BNP	Natriuretic peptide B [Mass/volume] in Serum or Plasma	cardiovascular	0.0433241	0.954786	0.0228961	0.000292085	12348	FALSE	FALSE
rs55754152_A	Thyrgb	Thyroglobulin [Mass/volume] in Serum or Plasma	endocrine	0.0433527	0.819318	0.0985148	0.00402385	1009	FALSE	FALSE
rs11002898_A	LDL.C	Cholesterol in LDL [Mass/volume] in Serum or Plasma by calculation	metabolic	0.043361	1.01881	0.00922588	0.000129941	29583	FALSE	FALSE
rs6026591_A	F8Act	Coagulation factor VIII activity actual/normal in Platelet poor plasma by Coagulation assay	blood	0.0433612	1.10599	0.0497987	0.00422774	962	FALSE	FALSE
rs4887810_A	Ca	Calcium serum/plasma serum/plasma	metabolic	0.043492	1.01068	0.00526275	0.000113124	62566	FALSE	FALSE
rs11042985_G	AntDNA	DNA double strand Ab [Units/volume] in Serum	immune	0.0434955	0.940324	0.0304617	0.00159312	2530	FALSE	FALSE
rs12531914_A	CD4_percent_	CD3+CD4+ (T4 helper) cells/100 cells in Blood	immune	0.0435476	0.93029	0.0357749	0.00208425	1834	FALSE	FALSE
rs6899342_G	IgA	IgA [Mass/volume] in Serum or Plasma	immune	0.0435684	1.03868	0.0188	0.000505291	8240	FALSE	FALSE
rs35533056_A	TropnT	Troponin T.cardiac [Mass/volume] in Serum or Plasma	cardiovascular	0.0435876	0.926068	0.0380227	0.00457742	1291	FALSE	FALSE
rs35498576_C	UWBC	Leukocytes [#/area] in Urine sediment by Microscopy high power field	urinary	0.0436012	1.0211	0.0103478	-4.70062e-05	25758	FALSE	FALSE
rs2908296_T	LymAbs	Lymphocytes [#/volume] in Blood by Automated count	immune	0.0436221	0.979966	0.0100295	0.000175715	26279	FALSE	FALSE
rs2380949_G	BASOM	Basophils/100 leukocytes in Blood by Manual count	immune	0.0436651	1.05882	0.0283304	0.00051134	8115	FALSE	FALSE
rs2403205_T	Potassium_HH	Potassium [Moles/volume] in Blood	kidney	0.0436915	1.14661	0.0676405	0.00879133	474	FALSE	FALSE
rs11626787_G	RisCof	von Willebrand factor (vWf) ristocetin cofactor actual/normal in Platelet poor plasma by Platelet aggregation	immune	0.0437151	0.880325	0.0630733	0.00597561	645	FALSE	FALSE
rs2268569_T	RenAct	Renin [Enzymatic activity/volume] in Plasma	endocrine	0.0437542	1.16053	0.0737459	0.00364971	1116	FALSE	FALSE
rs1250109_C	CD3_percent_	CD3%	immune	0.0437593	1.09547	0.0451873	0.00315755	1808	FALSE	FALSE
rs2941257_T	AlkPTo	Alkaline phosphatase serum/plasma	liver	0.0437708	1.27213	0.118382	0.0249358	165	FALSE	FALSE
rs1510148_T	AlkPTo	Alkaline phosphatase serum/plasma	liver	0.0437708	1.27213	0.118382	0.0249358	165	FALSE	FALSE
rs925095_T	BASOM	Basophils/100 leukocytes in Blood by Manual count	immune	0.0437965	1.03568	0.0173847	0.000557732	8115	FALSE	FALSE
rs2941257_T	IGF.1	IGF-1	endocrine	0.0438559	0.745034	0.144623	0.0286333	144	FALSE	FALSE
rs1510148_T	IGF.1	IGF-1	endocrine	0.0438559	0.745034	0.144623	0.0286333	144	FALSE	FALSE
rs6128461_T	AFP.Ob	Alpha-1-Fetoprotein [Mass/volume] in Serum or Plasma	ob/gyn	0.0438729	1.09961	0.0470541	0.00415056	957	FALSE	FALSE
rs1250109_C	LymAbs	Lymphocytes [#/volume] in Blood by Automated count	immune	0.043874	1.01957	0.00961485	0.000181616	26279	FALSE	FALSE
rs7946714_C	IGRE	Immature granulocytes/100 leukocytes in Blood	immune	0.0439768	0.984212	0.00790013	0.000119527	45979	FALSE	FALSE
rs580240_T	MONORE	Monocytes/100 leukocytes in Blood by Automated count	immune	0.0440503	0.98789	0.00605075	8.75899e-05	47654	FALSE	FALSE
rs62432360_C	Glomerular_Filtration_Rate_Cal	Glomerular_Filtration_Rate_Cal	kidney	0.0440587	1.21108	0.0948037	0.0101667	405	FALSE	FALSE
rs6899342_G	IsoLcn	Isoleucine [Moles/volume] in Serum or Plasma	metabolic	0.0440654	1.17571	0.08013	0.0100998	399	FALSE	FALSE
rs4887810_A	Leucne	Leucine [Moles/volume] in Serum or Plasma	metabolic	0.0441692	1.16785	0.0768463	0.0098301	399	FALSE	FALSE
rs12746673_C	MonAbs	MonAbs	immune	0.0443722	0.982473	0.00879417	-0.000172437	26274	FALSE	FALSE
rs16969990_T	ABS.LYMPH.CT	ABS LYMPH CT	immune	0.0444342	1.314	0.135375	0.0112656	367	FALSE	FALSE
rs2908297_T	Cyst.C	Cystatin C [Mass/volume] in Serum or Plasma	kidney	0.0444559	0.832127	0.0912114	0.00750074	520	FALSE	FALSE
rs2924447_A	ACTH	Corticotropin [Mass/volume] in Plasma	endocrine	0.0447623	1.10362	0.0490889	0.00194081	1613	FALSE	FALSE
rs580240_T	LYMPRE	Lymphocytes/100 leukocytes in Blood by Automated count	immune	0.0447658	0.988559	0.00573344	0.000121716	47554	FALSE	FALSE
rs2908297_T	SGPT_ALT	SGPT_ALT	metabolic	0.0447753	1.26406	0.116381	0.0102111	393	FALSE	FALSE
rs2908296_T	SGPT_ALT	SGPT_ALT	metabolic	0.0447753	1.26406	0.116381	0.0102111	393	FALSE	FALSE
rs2894536_C	X_percent_SAT	%SAT	blood	0.0447755	0.968152	0.016127	0.000511903	13578	FALSE	FALSE
rs16860758_G	MONOM	Monocytes/100 leukocytes in Blood by Manual count	immune	0.0447866	0.967661	0.0163805	3.14276e-05	10823	FALSE	FALSE
rs11085259_T	Lamict	Lamotrigine serum/plasma	toxicology/pharmacology	0.0448401	0.843405	0.0846728	0.00868395	499	FALSE	FALSE
rs12746673_C	AngioC	Angiotensin converting enzyme [Enzymatic activity/volume] in Serum or Plasma	cardiovascular	0.0448427	1.13164	0.0615441	0.0059073	775	FALSE	FALSE
rs11085259_T	HEMOGLOBIN_x_3	Hemoglobin	blood	0.0448477	0.78596	0.119286	0.0194148	208	FALSE	FALSE
rs35498576_C	WBC	Leukocytes [#/volume] in Blood by Automated count	immune	0.0448544	1.011	0.00545362	4.809e-05	65116	FALSE	FALSE
rs7632381_C	RETHE	Hemoglobin [Entitic mass] in Reticulocytes	blood	0.0448881	0.960094	0.0202987	0.000821232	4922	FALSE	FALSE
rs6483215_A	TROPONIN_I	Troponin I.cardiac [Mass/volume] in Serum or Plasma	cardiovascular	0.0448993	0.881212	0.0629106	0.0068768	573	FALSE	FALSE
rs62405452_A	O2SatV	Oxygen saturation Calculated from oxygen partial pressure in Venous blood	blood	0.0449588	0.950997	0.0250551	0.000484938	8276	FALSE	FALSE
rs62405453_A	O2SatV	Oxygen saturation Calculated from oxygen partial pressure in Venous blood	blood	0.0449588	0.950997	0.0250551	0.000484938	8276	FALSE	FALSE
rs62405454_C	O2SatV	Oxygen saturation Calculated from oxygen partial pressure in Venous blood	blood	0.0449588	0.950997	0.0250551	0.000484938	8276	FALSE	FALSE
rs6867984_A	O2SatV	Oxygen saturation Calculated from oxygen partial pressure in Venous blood	blood	0.0449588	0.950997	0.0250551	0.000484938	8276	FALSE	FALSE
rs6899343_T	LctasT	Beta galactosidase [Enzymatic activity/mass] in Tissue	metabolic	0.0449788	1.17074	0.0783492	0.00939385	370	FALSE	FALSE
rs10133035_T	RisCof	von Willebrand factor (vWf) ristocetin cofactor actual/normal in Platelet poor plasma by Platelet aggregation	immune	0.0450103	0.881384	0.0628612	0.00597556	645	FALSE	FALSE
rs4887810_A	UpH	pH of Urine by Test strip	urinary	0.0450307	1.01295	0.00641924	0.000117093	42391	FALSE	FALSE
rs55754152_A	Leucne	Leucine [Moles/volume] in Serum or Plasma	metabolic	0.0451081	0.743639	0.147349	0.0102212	399	FALSE	FALSE
rs11890449_T	Leucne	Leucine [Moles/volume] in Serum or Plasma	metabolic	0.0451081	0.743639	0.147349	0.0102212	399	FALSE	FALSE
rs142848532_T	TTAIgA	Tissue transglutaminase IgA Ab [Units/volume] in Serum by Immunoassay	immune	0.0451554	0.843677	0.0847868	0.00265656	1554	FALSE	FALSE
rs55754152_A	SU.Cre	Creatinine [Mass/volume] in 24 hour Urine	endocrine	0.0451557	0.85362	0.0789458	0.00244035	1596	FALSE	FALSE
rs116761056_T	pH	pH of Arterial blood	kidney	0.0451653	0.931387	0.0354825	0.000227794	18977	FALSE	FALSE
rs2908297_T	ABS.LYMPH.CT	ABS LYMPH CT	immune	0.0452538	1.19798	0.0898962	0.0113514	367	FALSE	FALSE
rs2908296_T	ABS.LYMPH.CT	ABS LYMPH CT	immune	0.0452538	1.19798	0.0898962	0.0113514	367	FALSE	FALSE
rs78028320_A	X3OHCot	Trans-3-Hydroxycotinine [Mass/volume] in Serum or Plasma	toxicology/pharmacology	0.0452869	1.20143	0.0913536	0.0115321	382	FALSE	FALSE
rs34506303_G	I.LYM.	Lymphocytes [#/volume] in Blood by Automated count	immune	0.0452968	0.887553	0.0595112	0.000974326	1007	FALSE	FALSE
rs11776904_C	I.LYM.	Lymphocytes [#/volume] in Blood by Automated count	immune	0.0453294	0.887644	0.0594689	0.00097388	1007	FALSE	FALSE
rs2948567_T	CProt1	Protein [Mass/volume] in Cerebral spinal fluid	metabolic	0.0453584	1.05175	0.0252017	0.00117214	3223	FALSE	FALSE
rs79896666_C	pCO2CB	Carbon dioxide serum/plasma	blood	0.0453824	1.32608	0.140618	0.00929813	436	FALSE	FALSE
rs78551082_T	pCO2CB	Carbon dioxide serum/plasma	blood	0.0453824	1.32608	0.140618	0.00929813	436	FALSE	FALSE
rs74628648_T	pCO2CB	Carbon dioxide serum/plasma	blood	0.0453824	1.32608	0.140618	0.00929813	436	FALSE	FALSE
rs16860758_G	CO2	Carbon dioxide serum/plasma	blood	0.0454131	0.987599	0.00623684	5.33502e-05	62728	FALSE	FALSE
rs11002898_A	SyMnCl	Mononuclear cells/100 leukocytes in Synovial fluid by Manual count	immune	0.0454244	1.11633	0.0549306	0.0038763	972	FALSE	FALSE
rs35533056_A	HGB_A1C	Hemoglobin A1c (Glycated)	metabolic	0.0454378	1.11604	0.0547734	0.0063868	668	FALSE	FALSE
rs56149656_G	CMonMc	Monocytes+Macrophages/100 leukocytes in Cerebral spinal fluid by Manual count	immune	0.0454482	0.917102	0.0432334	0.00178968	2236	FALSE	FALSE
rs2523506_T	HCO3Ca	Bicarbonate [Moles/volume] in Unspecified specimen	metabolic	0.0454556	0.972977	0.0136935	0.000240455	17977	FALSE	FALSE
rs2133705_C	Creat	Creatinine [Mass/volume] in Blood Creatinine [Mass/volume] in Blood	kidney	0.0454559	0.988924	0.00556755	-0.000235887	63299	FALSE	FALSE
rs2074090_G	Monocy	Monocytes [#/volume] in Blood by Manual count	immune	0.0454568	1.01538	0.00763006	0.000418804	27763	FALSE	FALSE
rs11002898_A	Potassium_HH	Potassium [Moles/volume] in Blood	kidney	0.0454819	1.15747	0.0729133	0.00888007	474	FALSE	FALSE
rs7946714_C	WBTrpI	Troponin I.cardiac [Mass/volume] in Blood	cardiovascular	0.0454857	0.922383	0.0403663	0.00233883	1799	FALSE	FALSE
rs1250109_C	TT4	Thyroxine (T4) [Mass/volume] in Serum or Plasma	endocrine	0.0454992	1.04952	0.0241617	0.000740957	5639	FALSE	FALSE
rs6026592_A	FTo.Cl	Cells Counted Total [#] in Body fluid	blood	0.0455554	1.04915	0.023987	0.00122127	3152	FALSE	FALSE
rs78028320_A	X_percent_SAT	%SAT	blood	0.0455634	0.97034	0.0150575	0.000406976	13578	FALSE	FALSE
rs3213571_C	Pralbu	Prealbumin [Mass/volume] in Serum or Plasma	metabolic	0.0455997	0.93988	0.03101	0.000839136	6719	FALSE	FALSE
rs11075256_G	VitEGm	Beta+gamma tocopherol [Mass/volume] in Serum or Plasma	metabolic	0.0456394	0.903936	0.0504659	0.00401212	982	FALSE	FALSE
rs580240_T	FSH1	Follitropin [Units/volume] in Serum or Plasma	endocrine	0.0456987	1.04932	0.0240837	0.000856664	3890	FALSE	FALSE
rs12746673_C	URBC	Erythrocytes [#/area] in Urine sediment by Microscopy high power field	urinary	0.0457143	1.01896	0.00940021	0.000110488	24634	FALSE	FALSE
rs867635_T	SMAb	Smith extractable nuclear Ab [Units/volume] in Serum by Immunoassay	immune	0.0457526	1.20512	0.0932739	0.00639078	937	FALSE	FALSE
rs6899342_G	F.ALB	Albumin [Mass/volume] in Body fluid	liver	0.0457893	0.849152	0.08162	0.00937114	426	FALSE	FALSE
rs16969990_T	X3OHCot	Trans-3-Hydroxycotinine [Mass/volume] in Serum or Plasma	toxicology/pharmacology	0.0458113	0.787837	0.119	0.0103303	382	FALSE	FALSE
rs777355_A	QT3	Triiodothyronine (T3) [Mass/volume] in Serum or Plasma	endocrine	0.0458343	1.04034	0.0197976	0.00054768	4427	FALSE	FALSE
rs6899343_T	WHITE.BLOOD.CELLS	WHITE BLOOD CELLS	immune	0.0458639	1.16106	0.0745724	0.0106559	442	FALSE	FALSE
rs8003022_G	A.1.A	Alpha 1 antitrypsin [Mass/volume] in Serum or Plasma	other	0.0458895	0.902249	0.0514521	0.00417788	894	FALSE	FALSE
rs78028320_A	F.Amy	Amylase [Enzymatic activity/volume] in Body fluid	metabolic	0.0458925	1.13376	0.0627427	0.00625157	573	FALSE	FALSE
rs8070737_T	Ampicil	Ampicillin [Susceptibility] by Minimum inhibitory concentration (MIC)	toxicology/pharmacology	0.0459197	0.895413	0.0552709	0.00390143	984	FALSE	FALSE
rs6136447_G	CRP	C reactive protein [Mass/volume] in Serum or Plasma	immune	0.0459226	1.03098	0.0152839	0.000309906	21126	FALSE	FALSE
rs62432360_C	RePRA	RePRA	toxicology/pharmacology	0.0459264	0.860576	0.0750207	-0.00465412	480	FALSE	FALSE
rs10993460_C	UpH	pH of Urine by Test strip	urinary	0.0459282	0.979076	0.0105938	9.83374e-05	42391	FALSE	FALSE
rs11042984_C	Luc_percent_	Luc%	immune	0.0460056	0.966739	0.0169492	0.000394889	6284	FALSE	FALSE
rs6899342_G	Leucne	Leucine [Moles/volume] in Serum or Plasma	metabolic	0.0460224	1.17728	0.0815365	0.00994753	399	FALSE	FALSE
rs2941257_T	EOSINOPHILS	EOSINOPHILS	immune	0.046097	0.924791	0.0391716	0.00233827	1668	FALSE	FALSE
rs1250542_A	SomatC	SomatC	endocrine	0.0461356	0.909356	0.0475825	0.0043714	914	FALSE	FALSE
rs6136447_G	BAbs	Basophils [#/volume] in Blood by Automated count	immune	0.0463724	0.97851	0.0109052	0.000131492	25660	FALSE	FALSE
rs11989843_G	BBTAb	Borrelia burgdorferi Ab [Units/volume] in Serum by Immunoassay	toxicology/pharmacology	0.0464339	0.899771	0.0529692	0.00386061	1029	FALSE	FALSE
rs16969990_T	AlbCre	Microalbumin/Creatinine [Mass Ratio] in 24 hour Urine	liver	0.0464622	1.10659	0.0508477	0.00121561	3599	FALSE	FALSE
rs35498576_C	Phnyln	Phenylalanine [Moles/volume] in Serum or Plasma	metabolic	0.0464784	1.19923	0.0909543	0.00997613	399	FALSE	FALSE
rs2564929_T	WHITE.BLOOD.CELLS	WHITE BLOOD CELLS	immune	0.0465189	1.14425	0.0674946	0.00904775	442	FALSE	FALSE
rs6749367_T	DHEA.S	Dehydroepiandrosterone sulfate (DHEA-S) [Mass/volume] in Serum or Plasma	endocrine	0.0465403	0.913354	0.0454822	0.00285318	1135	FALSE	FALSE
rs72650616_A	URBC	Erythrocytes [#/area] in Urine sediment by Microscopy high power field	urinary	0.0466485	0.975636	0.0123975	0.000295512	24634	FALSE	FALSE
rs76369685_A	Lysine	Lysine [Moles/volume] in Serum or Plasma	metabolic	0.0466995	1.3915	0.165558	0.00874814	397	FALSE	FALSE
rs10993460_C	Chol	Cholesterol [Mass/volume] in Serum or Plasma	metabolic	0.0467107	1.02664	0.0132171	0.000100703	32104	FALSE	FALSE
rs2908296_T	IMMATURE_GRANULOCYTES	IMMATURE_GRANULOCYTES	immune	0.0467915	0.865187	0.0727257	0.00486709	837	FALSE	FALSE
rs2894536_C	LYMPHOCYTE.ABSOLUTE.COUNT	LYMPHOCYTE ABSOLUTE COUNT	immune	0.0468277	1.23134	0.104384	0.00872766	442	FALSE	FALSE
rs3802113_G	AntDNA	DNA double strand Ab [Units/volume] in Serum	immune	0.0468482	1.08591	0.0414432	0.00165853	2530	FALSE	FALSE
rs12531914_A	F8Act	Coagulation factor VIII activity actual/normal in Platelet poor plasma by Coagulation assay	blood	0.046852	1.11793	0.0560108	0.00481612	962	FALSE	FALSE
rs11890449_T	SU.Cre	Creatinine [Mass/volume] in 24 hour Urine	endocrine	0.0468963	0.855949	0.0782104	0.0017871	1596	FALSE	FALSE
rs8121252_T	EOSIRE	Eosinophils %	immune	0.0468984	0.983894	0.00817021	0.000158721	30838	FALSE	FALSE
rs1250095_T	EoAbs	EoAbs	immune	0.0469377	1.01572	0.00784931	9.58879e-05	25764	FALSE	FALSE
rs12531914_A	POCA1C	Hemoglobin A1c (Glycated)	blood	0.046968	0.951923	0.0247928	0.00113045	3437	FALSE	FALSE
rs35498576_C	Leucne	Leucine [Moles/volume] in Serum or Plasma	metabolic	0.046992	1.16678	0.0774042	0.00986027	399	FALSE	FALSE
rs1510148_T	EOSINOPHILS	EOSINOPHILS	immune	0.0469926	0.925078	0.0391766	0.00231872	1668	FALSE	FALSE
rs13282002_C	TCIcda	TCIcda	immune	0.0470354	0.835135	0.0904584	0.0093176	450	FALSE	FALSE
rs2523506_T	HGB_A1C	Hemoglobin A1c (Glycated)	metabolic	0.0471087	1.14805	0.0694123	0.00595834	668	FALSE	FALSE
rs62432360_C	CRP	C reactive protein [Mass/volume] in Serum or Plasma	immune	0.0471112	0.972848	0.013865	-5.48095e-05	21126	FALSE	FALSE
rs1250095_T	MEAN.CELL.HEMOGLOBIN.CONCENTRATION	MEAN CELL HEMOGLOBIN CONCENTRATION	blood	0.0471942	1.1476	0.0691732	0.00588729	443	FALSE	FALSE
rs9489217_C	FT4	Thyroxine (T4) free [Mass/volume] in Serum or Plasma	endocrine	0.0472154	1.01663	0.00831348	0.000149604	27620	FALSE	FALSE
rs11002898_A	Chol	Cholesterol [Mass/volume] in Serum or Plasma	metabolic	0.0472643	1.01727	0.00862908	-3.00439e-05	32104	FALSE	FALSE
rs777355_A	O2Sat	Oxygen saturation Calculated from oxygen partial pressure in Arterial blood	blood	0.0472906	0.975823	0.0123362	0.000338769	10929	FALSE	FALSE
rs13136239_A	ACAIgM	Cardiolipin IgM Ab [Units/volume] in Serum by Immunoassay	immune	0.0472983	1.06594	0.0321743	0.00197531	2408	FALSE	FALSE
rs2133705_C	HIVLog	HIVLog	immune	0.0475273	1.20118	0.0919684	0.0167781	229	FALSE	FALSE
rs2924447_A	pH.Ven	pH of Venous blood	kidney	0.0475378	0.959466	0.0208796	0.000437795	9333	FALSE	FALSE
rs4433533_G	WBTrpI	Troponin I.cardiac [Mass/volume] in Blood	cardiovascular	0.0475438	0.923086	0.0403638	0.00215792	1799	FALSE	FALSE
rs11890449_T	RDW.SD	RDW SD	blood	0.0475588	1.3365	0.145977	0.00892346	443	FALSE	FALSE
rs55754152_A	Ornthn	Ornithine [Moles/volume] in Serum or Plasma	metabolic	0.0475853	0.76842	0.132555	0.00998977	409	FALSE	FALSE
rs11890449_T	Ornthn	Ornithine [Moles/volume] in Serum or Plasma	metabolic	0.0475853	0.76842	0.132555	0.00998977	409	FALSE	FALSE
rs4400674_A	USpGr	Specific gravity of Urine by Test strip	urinary	0.0476165	1.01191	0.00597938	9.03997e-05	42360	FALSE	FALSE
rs116761056_T	Myelo	Myelocytes/100 leukocytes in Blood by Manual count	immune	0.0476589	0.883552	0.0625056	0.000494713	8028	FALSE	FALSE
rs13282002_C	IgM.Q	IgM [Mass/volume] in Serum or Plasma	immune	0.0476592	0.929371	0.036967	0.00234427	2393	FALSE	FALSE
rs76369685_A	GTT50g	GTT50g	metabolic	0.0477441	0.887904	0.0600266	0.00200813	2461	FALSE	FALSE
rs4775238_A	IgA	IgA [Mass/volume] in Serum or Plasma	immune	0.0477748	1.033	0.0163984	0.000439594	8240	FALSE	FALSE
rs34506303_G	SUA_C	SUA_C	other	0.0477961	1.06578	0.0321786	0.000957147	3850	FALSE	FALSE
rs35498576_C	RVVT	dRVVT actual/normal (normalized LA screen)	immune	0.0478054	1.072	0.0351081	0.00212482	2028	FALSE	FALSE
rs1250109_C	T3FRE	Triiodothyronine (T3) Free [Mass/volume] in Serum or Plasma	endocrine	0.0479955	1.09907	0.0477311	0.00266322	1459	FALSE	FALSE
rs580240_T	pCO2CB	Carbon dioxide serum/plasma	blood	0.048065	1.14739	0.0693506	0.00902555	436	FALSE	FALSE
rs2074090_G	Prolac	Prolactin [Mass/volume] in Serum or Plasma	endocrine	0.0480822	0.946841	0.0276233	0.00225467	2927	FALSE	FALSE
rs497273_C	pO2_FI	Oxygen [Partial pressure] in Arterial blood	blood	0.0480851	1.03282	0.0163369	0.000528087	7697	FALSE	FALSE
rs34506303_G	Gluc	Glucose lab	metabolic	0.0481073	1.01416	0.0071126	9.69634e-05	62778	FALSE	FALSE
rs55754152_A	HEMOGLOBIN_x_3	Hemoglobin	blood	0.0481571	1.67609	0.259728	0.0188424	208	FALSE	FALSE
rs11890449_T	HEMOGLOBIN_x_3	Hemoglobin	blood	0.0481571	1.67609	0.259728	0.0188424	208	FALSE	FALSE
rs11085259_T	ProTim	ProTim	blood	0.0481829	1.24084	0.108738	0.0134866	292	FALSE	FALSE
rs11085259_T	O2SatC	O2SatC	blood	0.0482111	0.969249	0.0158084	-0.000215359	8772	FALSE	FALSE
rs35533056_A	IRF	Immature reticulocytes/Reticulocytes.total in Blood	blood	0.0482194	1.03414	0.0169887	9.48403e-05	5976	FALSE	FALSE
rs62405452_A	URBC	Erythrocytes [#/area] in Urine sediment by Microscopy high power field	urinary	0.0483236	0.975829	0.0123912	0.000163888	24634	FALSE	FALSE
rs62405453_A	URBC	Erythrocytes [#/area] in Urine sediment by Microscopy high power field	urinary	0.0483236	0.975829	0.0123912	0.000163888	24634	FALSE	FALSE
rs62405454_C	URBC	Erythrocytes [#/area] in Urine sediment by Microscopy high power field	urinary	0.0483236	0.975829	0.0123912	0.000163888	24634	FALSE	FALSE
rs6867984_A	URBC	Erythrocytes [#/area] in Urine sediment by Microscopy high power field	urinary	0.0483236	0.975829	0.0123912	0.000163888	24634	FALSE	FALSE
rs1250109_C	UricA	Urate [Mass/volume] in Serum or Plasma	urinary	0.0483328	0.968952	0.0159729	0.000315703	12422	FALSE	FALSE
rs72648855_T	URBC	Erythrocytes [#/area] in Urine sediment by Microscopy high power field	urinary	0.0483706	0.975827	0.0123949	0.000161805	24634	FALSE	FALSE
rs72650615_C	URBC	Erythrocytes [#/area] in Urine sediment by Microscopy high power field	urinary	0.0483706	0.975827	0.0123949	0.000161805	24634	FALSE	FALSE
rs925095_T	HgbA1C	Hemoglobin A1c (Glycated) Hemoglobin A1c (Glycated)	metabolic	0.0484046	0.98209	0.00915563	0.000135554	23120	FALSE	FALSE
rs6136447_G	Ca	Calcium serum/plasma serum/plasma	metabolic	0.0484116	1.01417	0.00712767	8.44128e-05	62566	FALSE	FALSE
rs11075255_A	NRBCBC	Nucleated erythrocytes/100 leukocytes [Ratio] in Cerebral spinal fluid by Manual count	blood	0.0485007	0.954561	0.0235591	0.00163164	2470	FALSE	FALSE
rs7693_T	F8Act	Coagulation factor VIII activity actual/normal in Platelet poor plasma by Coagulation assay	blood	0.0485032	0.904825	0.0506272	0.00385811	962	FALSE	FALSE
rs13282002_C	MonAbs	MonAbs	immune	0.0485138	1.01932	0.00970119	0.000224444	26274	FALSE	FALSE
rs13282002_C	Cort.S	Cortisol [Mass/volume] in Serum or Plasma	endocrine	0.048516	0.955748	0.0229381	0.00076815	6903	FALSE	FALSE
rs867635_T	VIAB	VIAB	immune	0.0485825	1.36301	0.156224	0.0151168	252	FALSE	FALSE
rs6749367_T	RenAct	Renin [Enzymatic activity/volume] in Plasma	endocrine	0.0485831	1.09385	0.0454339	0.00348758	1116	FALSE	FALSE
rs34506303_G	OHPrln	Hydroxyproline [Moles/volume] in Serum or Plasma	metabolic	0.0485982	1.23121	0.105127	0.0105291	394	FALSE	FALSE
rs11776904_C	OHPrln	Hydroxyproline [Moles/volume] in Serum or Plasma	metabolic	0.0485982	1.23121	0.105127	0.0105291	394	FALSE	FALSE
rs497273_C	MBRat	Creatine kinase.MB/Creatine kinase.total in Serum or Plasma	cardiovascular	0.0486292	0.974991	0.0128435	0.000263265	13234	FALSE	FALSE
rs724016_G	Gluc	Glucose lab	metabolic	0.0486716	0.98978	0.0052107	0.0001001	62778	FALSE	FALSE
rs1250095_T	G.Sub3	IgG subclass 3 [Mass/volume] in Serum	immune	0.0487842	1.17051	0.0796158	0.0109254	359	FALSE	FALSE
rs10993460_C	DHEA.S	Dehydroepiandrosterone sulfate (DHEA-S) [Mass/volume] in Serum or Plasma	endocrine	0.0487913	0.860057	0.0764269	0.00431917	1135	FALSE	FALSE
rs11002898_A	Cyclo	Cyclosporine [Mass/volume] in Blood	toxicology/pharmacology	0.0488021	1.12832	0.0611453	0.00677293	600	FALSE	FALSE
rs11002898_A	RisCof	von Willebrand factor (vWf) ristocetin cofactor actual/normal in Platelet poor plasma by Platelet aggregation	immune	0.0488459	0.873706	0.0684035	0.00592152	645	FALSE	FALSE
rs11890449_T	pH.Ven	pH of Venous blood	kidney	0.0488728	0.937039	0.0330111	0.000446146	9333	FALSE	FALSE
rs777355_A	LDL.C	Cholesterol in LDL [Mass/volume] in Serum or Plasma by calculation	metabolic	0.0488797	0.984351	0.00800751	7.34563e-05	29583	FALSE	FALSE
rs11989843_G	Myelo	Myelocytes/100 leukocytes in Blood by Manual count	immune	0.0489092	1.04171	0.0207486	0.000462517	8028	FALSE	FALSE
rs1510148_T	I.LYM.	Lymphocytes [#/volume] in Blood by Automated count	immune	0.0489482	0.910915	0.047328	0.00362826	1007	FALSE	FALSE
rs2403205_T	Aldo.P	Aldosterone [Mass/volume] in Serum or Plasma	endocrine	0.0489499	0.928146	0.0378322	0.00281811	1256	FALSE	FALSE
rs4433533_G	BASOM	Basophils/100 leukocytes in Blood by Manual count	immune	0.0489641	0.960687	0.0203667	0.000477484	8115	FALSE	FALSE
rs8121252_T	FLgOth	Unidentified cells/100 leukocytes in Body fluid	blood	0.0491569	1.1879	0.0871551	0.0131909	300	FALSE	FALSE
rs2948567_T	NRBCBC	Nucleated erythrocytes/100 leukocytes [Ratio] in Cerebral spinal fluid by Manual count	blood	0.0491839	0.952478	0.0247405	0.00182414	2470	FALSE	FALSE
rs2268569_T	UpH	pH of Urine by Test strip	urinary	0.0492076	0.97855	0.0110243	0.000101854	42391	FALSE	FALSE
rs1411435_G	BASOM	Basophils/100 leukocytes in Blood by Manual count	immune	0.0492293	1.05727	0.0283126	0.000486447	8115	FALSE	FALSE
rs3775094_A	Vancomy	Vancomycin [Susceptibility] by Minimum inhibitory concentration (MIC)	toxicology/pharmacology	0.049267	0.943701	0.0294528	0.00204414	2096	FALSE	FALSE
rs8070737_T	VIAB	VIAB	immune	0.0492914	1.21017	0.0965345	0.015023	252	FALSE	FALSE
rs11042984_C	AntDNA	DNA double strand Ab [Units/volume] in Serum	immune	0.0493439	0.941885	0.030445	0.001509	2530	FALSE	FALSE
rs16969990_T	Vancomy	Vancomycin [Susceptibility] by Minimum inhibitory concentration (MIC)	toxicology/pharmacology	0.0493564	1.12397	0.0594235	0.00188944	2096	FALSE	FALSE
rs7632381_C	MatWt	MatWt	ob/gyn	0.049358	1.11102	0.0534613	0.00587016	639	FALSE	FALSE
rs34506303_G	IgM.Q	IgM [Mass/volume] in Serum or Plasma	immune	0.0494113	0.92973	0.0370596	0.00220768	2393	FALSE	FALSE
rs78028320_A	CKMBRe	Creatine kinase.MB [Mass/volume] in Serum or Plasma	cardiovascular	0.0494554	0.970152	0.0154225	0.000264662	13462	FALSE	FALSE
rs13136239_A	UrPro	Protein [Mass/volume] in Urine by Test strip	urinary	0.0494842	0.978456	0.0110861	0.000238504	18238	FALSE	FALSE
rs2380950_G	BASOM	Basophils/100 leukocytes in Blood by Manual count	immune	0.0494974	1.05717	0.0282979	0.00047328	8115	FALSE	FALSE
rs2133705_C	UpH	pH of Urine by Test strip	urinary	0.0495034	1.01198	0.00606045	0.000119226	42391	FALSE	FALSE
rs2133705_C	HDL.C	Cholesterol in HDL [Mass/volume] in Serum or Plasma	metabolic	0.0495095	1.01505	0.00760279	0.000832909	30803	FALSE	FALSE
rs35533056_A	X25DTot	25-Hydroxyvitamin D2+25-Hydroxyvitamin D3 [Mass/volume] in Serum or Plasma	metabolic	0.049589	0.972401	0.0142516	0.000416383	9449	FALSE	FALSE
rs497273_C	AngioC	Angiotensin converting enzyme [Enzymatic activity/volume] in Serum or Plasma	cardiovascular	0.0495912	1.10794	0.0521226	0.00611564	775	FALSE	FALSE
rs7946714_C	BASOM	Basophils/100 leukocytes in Blood by Manual count	immune	0.0496089	0.960824	0.0203522	0.000475745	8115	FALSE	FALSE
rs2133705_C	UGluc	Glucose urine dipstick	urinary	0.0496091	0.962565	0.019428	0.00122133	4594	FALSE	FALSE
rs76369685_A	LDL_HDL_RATIO	Cholesterol.total/Cholesterol in HDL [Mass Ratio] in Serum or Plasma	metabolic	0.0496327	1.13277	0.063465	0.00325914	2019	FALSE	FALSE
rs1510148_T	HGB_A1C	Hemoglobin A1c (Glycated)	metabolic	0.0496743	0.894487	0.0567049	0.00547393	668	FALSE	FALSE
rs76369685_A	HgbA1C	Hemoglobin A1c (Glycated) Hemoglobin A1c (Glycated)	metabolic	0.0497586	0.963482	0.0189596	0.000226656	23120	FALSE	FALSE
rs55754152_A	pH.Ven	pH of Venous blood	kidney	0.0497952	0.937226	0.0330435	0.000456149	9333	FALSE	FALSE
rs4984980_A	DHEA.S	Dehydroepiandrosterone sulfate (DHEA-S) [Mass/volume] in Serum or Plasma	endocrine	0.049803	0.904584	0.0510646	0.00513409	1135	FALSE	FALSE
rs10133035_T	LDL_HDL_RATIO	Cholesterol.total/Cholesterol in HDL [Mass Ratio] in Serum or Plasma	metabolic	0.0498139	1.06576	0.0324498	0.000843808	2019	FALSE	FALSE
rs2908297_T	PCV	Hematocrit [Volume Fraction] of Blood by Automated count	blood	0.0498769	0.98636	0.00700307	9.31725e-05	66096	FALSE	FALSE
rs11085259_T	IGF.1	IGF-1	endocrine	0.0498907	1.34538	0.149897	0.0271264	144	FALSE	FALSE
rs72648855_T	IMMATURE_GRANULOCYTES	IMMATURE_GRANULOCYTES	immune	0.0500227	0.849829	0.0829079	0.00457628	837	FALSE	FALSE
rs72650615_C	IMMATURE_GRANULOCYTES	IMMATURE_GRANULOCYTES	immune	0.0500227	0.849829	0.0829079	0.00457628	837	FALSE	FALSE
rs72650616_A	IMMATURE_GRANULOCYTES	IMMATURE_GRANULOCYTES	immune	0.0500227	0.849829	0.0829079	0.00457628	837	FALSE	FALSE
rs9489217_C	CD3_percent_	CD3%	immune	0.0500545	0.934541	0.0345263	0.00212913	1808	FALSE	FALSE
rs9489217_C	HGB_A1C	Hemoglobin A1c (Glycated)	metabolic	0.0501282	1.10792	0.0522215	0.00582988	668	FALSE	FALSE
rs6899343_T	DHEA.S	Dehydroepiandrosterone sulfate (DHEA-S) [Mass/volume] in Serum or Plasma	endocrine	0.0501402	0.913977	0.0458719	0.00245906	1135	FALSE	FALSE
rs2133705_C	RDWSD	Erythrocyte distribution width [Entitic volume] by Automated count	blood	0.0501906	0.98893	0.00568406	-0.000132961	58150	FALSE	FALSE
rs55754152_A	Oxacil	Oxacillin [Susceptibility] by Minimum inhibitory concentration (MIC)	toxicology/pharmacology	0.0501957	1.34896	0.152526	0.00662574	573	FALSE	FALSE
rs11890449_T	Oxacil	Oxacillin [Susceptibility] by Minimum inhibitory concentration (MIC)	toxicology/pharmacology	0.0501957	1.34896	0.152526	0.00662574	573	FALSE	FALSE
rs2523506_T	AN.GAP	Anion gap serum/plasma	metabolic	0.0501987	1.01366	0.00693018	6.7102e-05	62478	FALSE	FALSE
rs1250109_C	FSeg	Segmented neutrophils/100 leukocytes in Synovial fluid	immune	0.0502098	1.1993	0.0925334	0.0089224	418	FALSE	FALSE
rs6483215_A	EOSINOPHILS	EOSINOPHILS	immune	0.0503054	0.921025	0.0419997	0.00251536	1668	FALSE	FALSE
rs497273_C	O2SatV	Oxygen saturation Calculated from oxygen partial pressure in Venous blood	blood	0.0503221	1.03308	0.0166265	0.000373791	8276	FALSE	FALSE
rs1250095_T	HgbA1C	Hemoglobin A1c (Glycated) Hemoglobin A1c (Glycated)	metabolic	0.0503753	1.01801	0.00912079	-1.58468e-05	23120	FALSE	FALSE
rs2523506_T	Trigs	Triglyceride [Mass/volume] in Serum or Plasma	metabolic	0.0503786	1.02091	0.0105775	0.000108764	32233	FALSE	FALSE
rs76369685_A	Aldo.P	Aldosterone [Mass/volume] in Serum or Plasma	endocrine	0.050449	0.866802	0.0730039	0.00370904	1256	FALSE	FALSE
rs11075256_G	Lith	Lithium [Moles/volume] in Serum or Plasma	toxicology/pharmacology	0.0504521	0.877542	0.0666219	0.00721289	522	FALSE	FALSE
rs11776904_C	PT.inr	INR	blood	0.0504562	0.979944	0.0103573	0.000107431	36743	FALSE	FALSE
rs12631733_T	CO2	Carbon dioxide serum/plasma	blood	0.0504754	0.987238	0.00656677	3.1688e-05	62728	FALSE	FALSE
rs9489217_C	HCTWB	Hematocrit	blood	0.0504785	0.977888	0.0114314	0.000391807	12988	FALSE	FALSE
rs2564929_T	Myelo	Myelocytes/100 leukocytes in Blood by Manual count	immune	0.0505685	1.03517	0.017678	0.000476945	8028	FALSE	FALSE
rs6136447_G	CBil	Bilirubin.conjugated [Mass/volume] in Serum or Plasma	liver	0.050582	1.02622	0.0132362	0.000202381	25968	FALSE	FALSE
rs6128461_T	HPLCA2	Hemoglobin A2/Hemoglobin.total in Blood	blood	0.0505888	1.10944	0.0530224	0.00649145	658	FALSE	FALSE
rs2074090_G	UpH	pH of Urine by Test strip	urinary	0.0506127	0.987772	0.00629376	0.000132198	42391	FALSE	FALSE
rs6026591_A	CD4_percent_	CD3+CD4+ (T4 helper) cells/100 cells in Blood	immune	0.0506698	0.936876	0.0333428	0.00187961	1834	FALSE	FALSE
rs2268569_T	Fbrngn	Fibrinogen [Mass/volume] in Platelet poor plasma by Coagulation assay	blood	0.0507616	1.06674	0.0330659	0.000529456	6569	FALSE	FALSE
rs11085259_T	Tyrosn	Tyrosine [Moles/volume] in Serum or Plasma	metabolic	0.0508165	0.817541	0.102826	0.0096899	398	FALSE	FALSE
rs8003022_G	Depaka	Valproate serum/plasma	toxicology/pharmacology	0.0508511	1.08733	0.0428259	0.00275927	1033	FALSE	FALSE
rs2403205_T	F8Act	Coagulation factor VIII activity actual/normal in Platelet poor plasma by Coagulation assay	blood	0.0508898	0.906803	0.0500434	0.00533756	962	FALSE	FALSE
rs10133035_T	eGFR	eGFR	kidney	0.0508907	1.07959	0.0391902	0.00264136	1452	FALSE	FALSE
rs11042985_G	Luc_percent_	Luc%	immune	0.0509138	0.967443	0.0169511	0.000442443	6284	FALSE	FALSE
rs2380949_G	INR	INR	blood	0.0509141	0.789506	0.120697	0.00958665	408	FALSE	FALSE
rs6128461_T	FTo.Cl	Cells Counted Total [#] in Body fluid	blood	0.0509535	1.04788	0.0239523	0.000634656	3152	FALSE	FALSE
rs12631733_T	Prolac	Prolactin [Mass/volume] in Serum or Plasma	endocrine	0.051006	0.933294	0.035362	0.00178911	2927	FALSE	FALSE
rs6128461_T	F8Act	Coagulation factor VIII activity actual/normal in Platelet poor plasma by Coagulation assay	blood	0.0510106	1.10218	0.0497917	0.00394516	962	FALSE	FALSE
rs16860758_G	Blasts	Blasts/100 leukocytes in Blood by Manual count	blood	0.0510435	0.912073	0.0471372	0.00260031	1734	FALSE	FALSE
rs16860758_G	Cyst.C	Cystatin C [Mass/volume] in Serum or Plasma	kidney	0.0510902	1.17767	0.0836311	0.00288968	520	FALSE	FALSE
rs13282002_C	I.LYM.	Lymphocytes [#/volume] in Blood by Automated count	immune	0.0511042	0.890756	0.0592349	0.00129274	1007	FALSE	FALSE
rs2380949_G	G.Indx	IgG clearance/Albumin clearance [Ratio] in Serum and CSF	immune	0.0511321	1.22768	0.104967	0.00613457	621	FALSE	FALSE
rs112412537_A	A1Anti	Alpha 1 antitrypsin [Mass/volume] in Serum or Plasma	other	0.0511679	0.840149	0.0892612	0.00124724	1939	FALSE	FALSE
rs34506303_G	URBC	Erythrocytes [#/area] in Urine sediment by Microscopy high power field	urinary	0.0511787	0.979748	0.010492	9.79787e-05	24634	FALSE	FALSE
rs1250542_A	Cort.S	Cortisol [Mass/volume] in Serum or Plasma	endocrine	0.0511935	1.03438	0.0173311	0.000330867	6903	FALSE	FALSE
rs35533056_A	UpH	pH of Urine by Test strip	urinary	0.0512016	0.988042	0.00616966	0.000169963	42391	FALSE	FALSE
rs6136447_G	C1Elh	Complement C1 esterase inhibitor [Mass/volume] in Serum or Plasma	immune	0.051227	0.699799	0.181698	0.023239	170	FALSE	FALSE
rs12302189_A	EOSIM	Eosinophils/100 leukocytes in Blood by Automated count	immune	0.0512495	0.969847	0.0157052	0.000114739	34631	FALSE	FALSE
rs1848067_T	IGRE	Immature granulocytes/100 leukocytes in Blood	immune	0.0512836	0.986957	0.0067359	8.07074e-05	45979	FALSE	FALSE
rs2268569_T	USqEpi	Epithelial cells.squamous [#/area] in Urine sediment by Microscopy high power field	urinary	0.0513325	0.968049	0.0166629	0.000319263	17266	FALSE	FALSE
rs13282002_C	PT.inr	INR	blood	0.0514548	0.980172	0.0102823	6.83974e-05	36743	FALSE	FALSE
rs2403205_T	PSA.Fr	Free PSA serum/plasma	cancer	0.0514716	0.883092	0.0637112	0.0060759	617	FALSE	FALSE
rs6749367_T	TT4	Thyroxine (T4) [Mass/volume] in Serum or Plasma	endocrine	0.0514746	1.04128	0.020767	0.00139712	5639	FALSE	FALSE
rs10993460_C	FLgOth	Unidentified cells/100 leukocytes in Body fluid	blood	0.0515394	0.776283	0.129524	0.0134435	300	FALSE	FALSE
rs2564929_T	MatWt	MatWt	ob/gyn	0.0515692	0.898797	0.054705	0.00575889	639	FALSE	FALSE
rs4984980_A	FSeg	Segmented neutrophils/100 leukocytes in Synovial fluid	immune	0.0515717	0.834691	0.0925415	0.01262	418	FALSE	FALSE
rs6749367_T	X25DTot	25-Hydroxyvitamin D2+25-Hydroxyvitamin D3 [Mass/volume] in Serum or Plasma	metabolic	0.0516296	0.969627	0.0158463	0.000461496	9449	FALSE	FALSE
rs6483215_A	Creat1	Creatinine [Mass/volume] in Urine	kidney	0.0516817	1.10503	0.0512473	0.00494831	788	FALSE	FALSE
rs55754152_A	ClSwtR	Chloride [Moles/volume] in Sweat	metabolic	0.0517806	1.89483	0.325163	0.029937	127	FALSE	FALSE
rs11890449_T	ClSwtR	Chloride [Moles/volume] in Sweat	metabolic	0.0517806	1.89483	0.325163	0.029937	127	FALSE	FALSE
rs10993460_C	VANCOMYCIN_TROUGH	VANCOMYCIN_TROUGH	toxicology/pharmacology	0.0517972	1.35628	0.155967	0.0127596	271	FALSE	FALSE
rs8070737_T	ClSwt	ClSwt	metabolic	0.0518477	1.24577	0.112675	0.00930284	404	FALSE	FALSE
rs580240_T	Vorcon	Voriconazole [Mass/volume] in Serum or Plasma	toxicology/pharmacology	0.0518507	0.760785	0.138682	0.0364502	100	FALSE	FALSE
rs78028320_A	Fbrngn	Fibrinogen [Mass/volume] in Platelet poor plasma by Coagulation assay	blood	0.0519015	1.04558	0.022924	0.000546027	6569	FALSE	FALSE
rs6899342_G	BBTAb	Borrelia burgdorferi Ab [Units/volume] in Serum by Immunoassay	toxicology/pharmacology	0.052021	1.09989	0.0489456	0.00384271	1029	FALSE	FALSE
rs7693_T	F.Amy	Amylase [Enzymatic activity/volume] in Body fluid	metabolic	0.0520332	0.906126	0.0506299	0.00656599	573	FALSE	FALSE
rs11042984_C	VMA	VMA	other	0.0520679	1.16237	0.0771173	0.0120417	287	FALSE	FALSE
rs11042985_G	VMA	VMA	other	0.0520679	1.16237	0.0771173	0.0120417	287	FALSE	FALSE
rs3213571_C	Mg	Magnesium [Mass/volume] in Serum or Plasma	metabolic	0.0521366	1.03097	0.0157042	0.000140266	22527	FALSE	FALSE
rs10133035_T	Cyclo	Cyclosporine [Mass/volume] in Blood	toxicology/pharmacology	0.0521907	0.902162	0.0529206	0.00633324	600	FALSE	FALSE
rs8003022_G	HGB_A1C	Hemoglobin A1c (Glycated)	metabolic	0.0522355	1.11213	0.0546504	0.00587703	668	FALSE	FALSE
rs12531914_A	HBSA.	Hepatitis B virus surface Ab [Presence] in Serum	liver	0.0522506	0.952016	0.0253238	0.00119468	3161	FALSE	FALSE
rs1250095_T	CPK	CPK	cardiovascular	0.0522643	0.981195	0.00977992	0.000224389	17226	FALSE	FALSE
rs7632381_C	Gluc	Glucose lab	metabolic	0.0522992	0.989943	0.00520844	7.9657e-05	62778	FALSE	FALSE
rs6483215_A	O2SatC	O2SatC	blood	0.0522995	0.972045	0.0146081	0.000794146	8772	FALSE	FALSE
rs1411435_G	MEAN.CELL.HEMOGLOBIN.CONCENTRATION	MEAN CELL HEMOGLOBIN CONCENTRATION	blood	0.0523046	0.819213	0.102471	0.00968494	443	FALSE	FALSE
rs2380949_G	MEAN.CELL.HEMOGLOBIN.CONCENTRATION	MEAN CELL HEMOGLOBIN CONCENTRATION	blood	0.0523046	0.819213	0.102471	0.00968494	443	FALSE	FALSE
rs724016_G	RETHE	Hemoglobin [Entitic mass] in Reticulocytes	blood	0.052307	0.961278	0.0203453	0.00076916	4922	FALSE	FALSE
rs724016_G	Cefazol	Cefazolin [Susceptibility]	toxicology/pharmacology	0.0523288	1.12468	0.0604458	0.00417941	690	FALSE	FALSE
rs724016_G	Ca	Calcium serum/plasma serum/plasma	metabolic	0.0524134	0.990415	0.0049652	7.22582e-05	62566	FALSE	FALSE
rs11075256_G	Lym	Lymphocytes [#/volume] in Blood	immune	0.0524504	0.985206	0.00768491	0.000168564	27733	FALSE	FALSE
rs112412537_A	RDWSD	Erythrocyte distribution width [Entitic volume] by Automated count	blood	0.05254	0.972199	0.0145429	-0.00013237	58150	FALSE	FALSE
rs78028320_A	RBCFol	Folate [Mass/volume] in Red Blood Cells	metabolic	0.0525953	0.9509	0.0259684	0.000942477	4552	FALSE	FALSE
rs2941257_T	HGB_A1C	Hemoglobin A1c (Glycated)	metabolic	0.0526409	0.895755	0.0567055	0.00532678	668	FALSE	FALSE
rs78028320_A	AN.GAP	Anion gap serum/plasma	metabolic	0.0526451	1.01274	0.00653434	3.11554e-05	62478	FALSE	FALSE
rs35533056_A	IgM.Q	IgM [Mass/volume] in Serum or Plasma	immune	0.0526497	1.05575	0.0279839	0.00118435	2393	FALSE	FALSE
rs6899343_T	pCO2CB	Carbon dioxide serum/plasma	blood	0.0526937	0.851919	0.0824849	0.0102584	436	FALSE	FALSE
rs12631733_T	POCA1C	Hemoglobin A1c (Glycated)	blood	0.052747	0.943987	0.0297486	0.00107883	3437	FALSE	FALSE
rs777355_A	RetiCt	Reticulocytes/100 erythrocytes in Blood by Automated count	blood	0.0528098	0.972647	0.0143198	0.000399731	7769	FALSE	FALSE
rs11989843_G	Trnsfr	Transferrin [Mass/volume] in Serum or Plasma	metabolic	0.0528374	1.08265	0.0409883	0.00221649	1955	FALSE	FALSE
rs497273_C	Trigs	Triglyceride [Mass/volume] in Serum or Plasma	metabolic	0.0528462	0.984299	0.00817308	0.00010849	32233	FALSE	FALSE
rs4400674_A	HBSA.	Hepatitis B virus surface Ab [Presence] in Serum	liver	0.0529052	1.04608	0.0232634	0.00117746	3161	FALSE	FALSE
rs11075256_G	NEUTM	Polymorphonuclear cells/100 leukocytes in Body fluid by Manual count	immune	0.0529117	0.973244	0.0140098	0.000355129	10901	FALSE	FALSE
rs56149656_G	X125DHy	Calcitriol [Mass/volume] in Serum or Plasma	metabolic	0.05293	0.922954	0.0414065	0.00126932	2779	FALSE	FALSE
rs10464106_C	URBC	Erythrocytes [#/area] in Urine sediment by Microscopy high power field	urinary	0.0529382	0.976322	0.0123805	0.00015007	24634	FALSE	FALSE
rs11626787_G	Eos	Eos	immune	0.0529654	0.984157	0.00825184	5.6113e-05	27226	FALSE	FALSE
rs11890449_T	MONORE	Monocytes/100 leukocytes in Blood by Automated count	immune	0.0530818	0.973943	0.0136497	0.000104559	47654	FALSE	FALSE
rs3802113_G	Ca_Ionized_HH	Calcium.ionized [Mass/volume] in Blood	metabolic	0.0530878	1.2277	0.105691	0.0106752	355	FALSE	FALSE
rs11776904_C	Glomerular_Filtration_Rate_Cal	Glomerular_Filtration_Rate_Cal	kidney	0.0530972	0.833509	0.0938667	0.00992482	405	FALSE	FALSE
rs16969990_T	LH1	Lutropin [Units/volume] in Serum or Plasma	endocrine	0.0531575	1.11502	0.0562734	0.00223134	2318	FALSE	FALSE
rs11890449_T	Thyrgb	Thyroglobulin [Mass/volume] in Serum or Plasma	endocrine	0.0531601	0.825733	0.0989105	0.00398541	1009	FALSE	FALSE
rs1411435_G	INR	INR	blood	0.0531627	0.791355	0.120659	0.00961929	408	FALSE	FALSE
rs2380950_G	INR	INR	blood	0.0531627	0.791355	0.120659	0.00961929	408	FALSE	FALSE
rs6899343_T	AlbCre	Microalbumin/Creatinine [Mass Ratio] in 24 hour Urine	liver	0.0531748	0.942842	0.0304303	0.00121653	3599	FALSE	FALSE
rs56149656_G	CKMBRe	Creatine kinase.MB [Mass/volume] in Serum or Plasma	cardiovascular	0.0531804	0.962871	0.0195675	0.000156808	13462	FALSE	FALSE
rs2941257_T	X25HyD2	25-Hydroxycalciferol [Mass/volume] in Serum or Plasma	metabolic	0.0531823	0.942997	0.0303438	0.00165774	2864	FALSE	FALSE
rs6136447_G	Aztreo	Aztreonam [Susceptibility] by Minimum inhibitory concentration (MIC)	toxicology/pharmacology	0.0532092	1.18412	0.0872269	0.00736067	555	FALSE	FALSE
rs4887810_A	Cort.S	Cortisol [Mass/volume] in Serum or Plasma	endocrine	0.0532208	1.03554	0.0180612	0.000635229	6903	FALSE	FALSE
rs6749367_T	UGrCst	Granular casts [#/area] in Urine sediment by Microscopy high power field	urinary	0.0532507	0.9196	0.0433153	0.00363423	1081	FALSE	FALSE
rs11776904_C	URBC	Erythrocytes [#/area] in Urine sediment by Microscopy high power field	urinary	0.0532935	0.979926	0.0104924	7.29034e-05	24634	FALSE	FALSE
rs16969990_T	NEUTRE	Neutrophils/100 leukocytes in Blood by Automated count	immune	0.0533273	1.02203	0.0112748	2.58041e-05	47674	FALSE	FALSE
rs7632381_C	Ca	Calcium serum/plasma serum/plasma	metabolic	0.0533406	0.990457	0.00496256	7.22764e-05	62566	FALSE	FALSE
rs12531914_A	ClSwtR	Chloride [Moles/volume] in Sweat	metabolic	0.0533707	0.699957	0.182739	0.0295433	127	FALSE	FALSE
rs6128461_T	CD4_percent_	CD3+CD4+ (T4 helper) cells/100 cells in Blood	immune	0.0533859	0.937608	0.0333275	0.00175698	1834	FALSE	FALSE
rs8070737_T	PSA	PSA serum/plasma	cancer	0.0533926	1.03911	0.0198589	0.000451056	8237	FALSE	FALSE
rs1848067_T	CH50	Complement C3 [Mass/volume] in Serum or Plasma	immune	0.053397	1.11851	0.0578705	0.0057435	647	FALSE	FALSE
rs10133035_T	SUA_C	SUA_C	other	0.0534519	1.0492	0.0248594	0.00118071	3850	FALSE	FALSE
rs34506303_G	PT.inr	INR	blood	0.0534545	0.980212	0.0103486	0.00010396	36743	FALSE	FALSE
rs13282002_C	AFP.Ob	Alpha-1-Fetoprotein [Mass/volume] in Serum or Plasma	ob/gyn	0.0535371	0.883245	0.0642281	0.00338038	957	FALSE	FALSE
rs13136239_A	Vanco1	Vancomycin [Mass/volume] in Serum or Plasma	toxicology/pharmacology	0.0535547	0.967584	0.0170678	0.000497088	7346	FALSE	FALSE
rs1250542_A	BASOM	Basophils/100 leukocytes in Blood by Manual count	immune	0.053555	0.966879	0.0174452	0.000476503	8115	FALSE	FALSE
rs6026592_A	Leiden	Protein C inhibitor [Mass/volume] in Platelet poor plasma by Immunoassay	blood	0.0535892	0.906676	0.050691	0.0040003	914	FALSE	FALSE
rs6026591_A	Leiden	Protein C inhibitor [Mass/volume] in Platelet poor plasma by Immunoassay	blood	0.0535932	0.906807	0.0506174	0.00399934	914	FALSE	FALSE
rs497273_C	CH50	Complement C3 [Mass/volume] in Serum or Plasma	immune	0.0536037	0.896606	0.0564424	0.0048351	647	FALSE	FALSE
rs6899342_G	TProSe	Protein serum/plasma	metabolic	0.053613	1.0157	0.00807337	7.94526e-05	33655	FALSE	FALSE
rs2403205_T	VIAB	VIAB	immune	0.0536145	1.16395	0.078274	0.0108729	252	FALSE	FALSE
rs6128461_T	Leiden	Protein C inhibitor [Mass/volume] in Platelet poor plasma by Immunoassay	blood	0.0537206	0.906879	0.0506036	0.00403698	914	FALSE	FALSE
rs11626787_G	LDL_HDL_RATIO	Cholesterol.total/Cholesterol in HDL [Mass Ratio] in Serum or Plasma	metabolic	0.0537375	1.06466	0.0324622	0.00147789	2019	FALSE	FALSE
rs4887810_A	NEUT_percent_	Neutrophils %	immune	0.0537451	1.33007	0.146672	0.0225962	158	FALSE	FALSE
rs3775094_A	SU.Cre	Creatinine [Mass/volume] in 24 hour Urine	endocrine	0.0537808	0.935618	0.0344802	0.00226525	1596	FALSE	FALSE
rs11989843_G	VitaB6	Pyridoxine [Mass/volume] in Serum or Plasma	metabolic	0.0537873	1.08001	0.0398873	0.00256634	2060	FALSE	FALSE
rs12302189_A	Ornthn	Ornithine [Moles/volume] in Serum or Plasma	metabolic	0.0538034	0.762625	0.140105	0.00919966	409	FALSE	FALSE
rs4887810_A	HgbA1C	Hemoglobin A1c (Glycated) Hemoglobin A1c (Glycated)	metabolic	0.053895	0.98175	0.00955451	7.04227e-05	23120	FALSE	FALSE
rs4400674_A	A1Anti	Alpha 1 antitrypsin [Mass/volume] in Serum or Plasma	other	0.0539315	1.06695	0.0336033	0.00191442	1939	FALSE	FALSE
rs7693_T	RisCof	von Willebrand factor (vWf) ristocetin cofactor actual/normal in Platelet poor plasma by Platelet aggregation	immune	0.05395	0.88628	0.0625231	0.00600294	645	FALSE	FALSE
rs867635_T	WBTrpI	Troponin I.cardiac [Mass/volume] in Blood	cardiovascular	0.0539637	0.892441	0.0590102	0.00230291	1799	FALSE	FALSE
rs62405452_A	IMMATURE_GRANULOCYTES	IMMATURE_GRANULOCYTES	immune	0.054033	0.852536	0.0826917	0.00442381	837	FALSE	FALSE
rs62405453_A	IMMATURE_GRANULOCYTES	IMMATURE_GRANULOCYTES	immune	0.054033	0.852536	0.0826917	0.00442381	837	FALSE	FALSE
rs62405454_C	IMMATURE_GRANULOCYTES	IMMATURE_GRANULOCYTES	immune	0.054033	0.852536	0.0826917	0.00442381	837	FALSE	FALSE
rs10464106_C	IMMATURE_GRANULOCYTES	IMMATURE_GRANULOCYTES	immune	0.054033	0.852536	0.0826917	0.00442381	837	FALSE	FALSE
rs6867984_A	IMMATURE_GRANULOCYTES	IMMATURE_GRANULOCYTES	immune	0.054033	0.852536	0.0826917	0.00442381	837	FALSE	FALSE
rs2564929_T	Cort.S	Cortisol [Mass/volume] in Serum or Plasma	endocrine	0.0540647	0.966386	0.0177469	0.00055815	6903	FALSE	FALSE
rs2523506_T	C4Quan	Complement C4 [Mass/volume] in Serum or Plasma	immune	0.0540981	1.06247	0.031452	0.00097537	3816	FALSE	FALSE
rs8070737_T	Leiden	Protein C inhibitor [Mass/volume] in Platelet poor plasma by Immunoassay	blood	0.0541227	0.887412	0.0619414	0.00402351	914	FALSE	FALSE
rs11085259_T	CPK	CPK	cardiovascular	0.05421	1.02396	0.0122992	0.000628535	17226	FALSE	FALSE
rs8003022_G	IctIdx	Icteric index of Serum or Plasma	metabolic	0.054392	0.958219	0.0221794	0.000706906	3993	FALSE	FALSE
rs6899342_G	AlbCre	Microalbumin/Creatinine [Mass Ratio] in 24 hour Urine	liver	0.0544303	0.943356	0.0303072	0.00109312	3599	FALSE	FALSE
rs2908296_T	IRF	Immature reticulocytes/Reticulocytes.total in Blood	blood	0.0544367	0.956098	0.0233373	0.000642658	5976	FALSE	FALSE
rs1250109_C	WHITE.BLOOD.CELLS	WHITE BLOOD CELLS	immune	0.0544454	1.1868	0.0888005	0.00844823	442	FALSE	FALSE
rs12631733_T	Cort.S	Cortisol [Mass/volume] in Serum or Plasma	endocrine	0.0544546	1.04499	0.0228808	0.000678961	6903	FALSE	FALSE
rs1510148_T	Lith	Lithium [Moles/volume] in Serum or Plasma	toxicology/pharmacology	0.0544727	0.874723	0.0694412	0.00698117	522	FALSE	FALSE
rs1250095_T	GluBed	Glucose [Mass/volume] in Blood by Automated test strip	metabolic	0.054485	1.01668	0.00860227	0.000184318	26068	FALSE	FALSE
rs11650000_A	Depaka	Valproate serum/plasma	toxicology/pharmacology	0.0545093	1.08515	0.0424502	0.00361448	1033	FALSE	FALSE
rs35498576_C	Gluc	Glucose lab	metabolic	0.0545135	1.01113	0.0057546	9.2402e-05	62778	FALSE	FALSE
rs1510148_T	X25HyD2	25-Hydroxycalciferol [Mass/volume] in Serum or Plasma	metabolic	0.0545304	0.943301	0.0303475	0.00164311	2864	FALSE	FALSE
rs11085259_T	pH.Ven	pH of Venous blood	kidney	0.0545358	0.964832	0.0186194	0.000382393	9333	FALSE	FALSE
rs8070737_T	Myelo	Myelocytes/100 leukocytes in Blood by Manual count	immune	0.0545559	1.04219	0.021495	0.000458435	8028	FALSE	FALSE
rs6483215_A	GTT2Hr	Glucose [Mass/volume] in Serum or Plasma --2 hours post 100 g glucose PO	metabolic	0.0545864	1.12214	0.0598699	0.00497056	876	FALSE	FALSE
rs724016_G	MatWt	MatWt	ob/gyn	0.0546123	1.10876	0.0536173	0.00561374	639	FALSE	FALSE
rs1250109_C	CO2	Carbon dioxide serum/plasma	blood	0.0546282	1.01235	0.00638531	5.89972e-05	62728	FALSE	FALSE
rs142848532_T	Gluc	Glucose lab	metabolic	0.0546512	1.02374	0.0122081	3.39141e-05	62778	FALSE	FALSE
rs56149656_G	O2SatV	Oxygen saturation Calculated from oxygen partial pressure in Venous blood	blood	0.0546712	1.05081	0.0257874	0.000404477	8276	FALSE	FALSE
rs9489217_C	CNeut	Neutrophils/100 leukocytes in Cerebral spinal fluid by Manual count	immune	0.0546952	0.928138	0.038786	0.00233572	1582	FALSE	FALSE
rs8070737_T	ScrasT	Sucrase [Enzymatic activity/mass] in Tissue	metabolic	0.0547424	0.823667	0.100657	0.0164975	373	FALSE	FALSE
rs2908296_T	Cl.WB	Chloride [Moles/volume] in Blood	blood	0.0547633	0.959494	0.0215241	0.000467642	7482	FALSE	FALSE
rs11075255_A	AntDNA	DNA double strand Ab [Units/volume] in Serum	immune	0.0547687	0.942316	0.0309192	0.0013527	2530	FALSE	FALSE
rs867635_T	DHUD	DHUD	metabolic	0.0547863	1.18898	0.0899659	0.00578265	673	FALSE	FALSE
rs777355_A	CHOL_HDL_RATIO	Cholesterol in HDL [Mass/volume] in Serum or Plasma	metabolic	0.054903	0.943168	0.0304621	0.00182805	2024	FALSE	FALSE
rs4984980_A	MCV	MCV [Entitic volume] by Automated count	blood	0.0549378	0.987938	0.00632258	-7.66789e-05	65139	FALSE	FALSE
rs2268569_T	Potassium_HH	Potassium [Moles/volume] in Blood	kidney	0.0549475	1.24602	0.114311	0.00773157	474	FALSE	FALSE
rs12746673_C	Leucne	Leucine [Moles/volume] in Serum or Plasma	metabolic	0.0549515	0.843525	0.088388	0.00996221	399	FALSE	FALSE
rs6026592_A	F8Act	Coagulation factor VIII activity actual/normal in Platelet poor plasma by Coagulation assay	blood	0.0549832	1.10044	0.0498117	0.00371796	962	FALSE	FALSE
rs2074090_G	IGF_1_Z.score	Insulin-like growth factor-I [Z-score] in Serum or Plasma	metabolic	0.055044	1.22741	0.106235	0.0132916	234	FALSE	FALSE
rs867635_T	FMonMc	Mononuclear cells [#/volume] in Body fluid by Manual count	immune	0.0550722	0.893273	0.0587974	0.0019912	1853	FALSE	FALSE
rs7693_T	TTAIgA	Tissue transglutaminase IgA Ab [Units/volume] in Serum by Immunoassay	immune	0.0551169	0.928823	0.0384688	0.0025798	1554	FALSE	FALSE
rs925095_T	SomatC	SomatC	endocrine	0.0551613	1.09971	0.0494995	0.00401498	914	FALSE	FALSE
rs12531914_A	AntDNA	DNA double strand Ab [Units/volume] in Serum	immune	0.0551868	0.936944	0.0339529	0.00124444	2530	FALSE	FALSE
rs2380950_G	MEAN.CELL.HEMOGLOBIN.CONCENTRATION	MEAN CELL HEMOGLOBIN CONCENTRATION	blood	0.0552063	0.821431	0.102319	0.0088186	443	FALSE	FALSE
rs35498576_C	X125DHy	Calcitriol [Mass/volume] in Serum or Plasma	metabolic	0.0552068	1.05691	0.0288571	0.00121011	2779	FALSE	FALSE
rs1510148_T	Gluc	Glucose lab	metabolic	0.0552977	1.0113	0.0058634	-4.68796e-05	62778	FALSE	FALSE
rs6899342_G	pCO2CB	Carbon dioxide serum/plasma	blood	0.0553461	0.853852	0.0822274	0.00884221	436	FALSE	FALSE
rs11075255_A	Asprgn	Asparagine [Moles/volume] in Serum or Plasma	metabolic	0.0554158	1.15232	0.0737853	0.0102351	396	FALSE	FALSE
rs72650616_A	UKeto	Ketones [Mass/volume] in Urine by Test strip	urinary	0.0554217	1.05218	0.0265491	0.000473637	6211	FALSE	FALSE
rs11002898_A	IGF.1	IGF-1	endocrine	0.055447	1.30315	0.137012	0.0258984	144	FALSE	FALSE
rs580240_T	WBC	Leukocytes [#/volume] in Blood by Automated count	immune	0.0556021	1.00942	0.00489776	6.1104e-05	65116	FALSE	FALSE
rs6128461_T	Eos	Eos	immune	0.0556436	0.984699	0.00805634	0.000109485	27226	FALSE	FALSE
rs72648855_T	UKeto	Ketones [Mass/volume] in Urine by Test strip	urinary	0.0556504	1.05213	0.0265467	0.000493143	6211	FALSE	FALSE
rs72650615_C	UKeto	Ketones [Mass/volume] in Urine by Test strip	urinary	0.0556504	1.05213	0.0265467	0.000493143	6211	FALSE	FALSE
rs3802113_G	F8Act	Coagulation factor VIII activity actual/normal in Platelet poor plasma by Coagulation assay	blood	0.0557185	0.884411	0.0641231	0.00722875	962	FALSE	FALSE
rs62432360_C	F7Act	Coagulation factor VII activity actual/normal in Platelet poor plasma by Coagulation assay	blood	0.0557466	0.751103	0.147889	0.0318561	114	FALSE	FALSE
rs6026592_A	ALBUMIN_GLOBULIN_RATIO	Albumin serum/plasma	liver	0.0557918	1.21864	0.102759	0.0199105	208	FALSE	FALSE
rs2564929_T	DHUD	DHUD	metabolic	0.0558125	0.903473	0.0529833	0.00538288	673	FALSE	FALSE
rs12746673_C	HCO3Ca	Bicarbonate [Moles/volume] in Unspecified specimen	metabolic	0.0558172	0.976552	0.012406	0.00018623	17977	FALSE	FALSE
rs777355_A	SU.Cre	Creatinine [Mass/volume] in 24 hour Urine	endocrine	0.0558359	1.06949	0.0351044	0.00246754	1596	FALSE	FALSE
rs72650616_A	SerFol	Folate [Mass/volume] in Serum or Plasma	metabolic	0.0558369	1.05431	0.0276523	0.000404497	7097	FALSE	FALSE
rs13282002_C	X3OHCot	Trans-3-Hydroxycotinine [Mass/volume] in Serum or Plasma	toxicology/pharmacology	0.0558529	1.18553	0.0887199	0.00906032	382	FALSE	FALSE
rs62432360_C	Gluc	Glucose lab	metabolic	0.0559709	0.987148	0.00676777	0.000252353	62778	FALSE	FALSE
rs34506303_G	TstFAM	Testosterone Free [Mass/volume] in Serum or Plasma	cancer	0.0559979	0.838809	0.0916853	0.0105806	387	FALSE	FALSE
rs11776904_C	TstFAM	Testosterone Free [Mass/volume] in Serum or Plasma	cancer	0.0559979	0.838809	0.0916853	0.0105806	387	FALSE	FALSE
rs12631733_T	LYMPRE	Lymphocytes/100 leukocytes in Blood by Automated count	immune	0.0561312	1.01504	0.00781356	4.89824e-05	47554	FALSE	FALSE
rs13136239_A	Trnsfr	Transferrin [Mass/volume] in Serum or Plasma	metabolic	0.0561329	0.935932	0.0346454	0.0030926	1955	FALSE	FALSE
rs6483215_A	VIAB	VIAB	immune	0.0561455	0.849936	0.0847168	0.0142471	252	FALSE	FALSE
rs2908297_T	SU.Ure	Urea nitrogen [Mass/volume] in Urine	urinary	0.0561637	1.06793	0.0343976	0.00126666	2775	FALSE	FALSE
rs4887810_A	lev	lev	other	0.0562256	0.888757	0.0616131	0.00697538	481	FALSE	FALSE
rs867635_T	BBTAb	Borrelia burgdorferi Ab [Units/volume] in Serum by Immunoassay	toxicology/pharmacology	0.056396	0.856804	0.0809083	0.00356173	1029	FALSE	FALSE
rs72650616_A	Aldo.P	Aldosterone [Mass/volume] in Serum or Plasma	endocrine	0.0564306	1.11478	0.0569046	0.00304312	1256	FALSE	FALSE
rs76369685_A	HBSA.	Hepatitis B virus surface Ab [Presence] in Serum	liver	0.0565115	1.09832	0.0491562	0.0013133	3161	FALSE	FALSE
rs72648855_T	SerFol	Folate [Mass/volume] in Serum or Plasma	metabolic	0.0565813	1.05412	0.0276401	0.000481009	7097	FALSE	FALSE
rs72650615_C	SerFol	Folate [Mass/volume] in Serum or Plasma	metabolic	0.0565813	1.05412	0.0276401	0.000481009	7097	FALSE	FALSE
rs4775238_A	GTT2Hr	Glucose [Mass/volume] in Serum or Plasma --2 hours post 100 g glucose PO	metabolic	0.0566257	1.10227	0.0510115	0.00290386	876	FALSE	FALSE
rs62405452_A	UKeto	Ketones [Mass/volume] in Urine by Test strip	urinary	0.0566681	1.05189	0.0265376	0.000487043	6211	FALSE	FALSE
rs62405453_A	UKeto	Ketones [Mass/volume] in Urine by Test strip	urinary	0.0566681	1.05189	0.0265376	0.000487043	6211	FALSE	FALSE
rs62405454_C	UKeto	Ketones [Mass/volume] in Urine by Test strip	urinary	0.0566681	1.05189	0.0265376	0.000487043	6211	FALSE	FALSE
rs6867984_A	UKeto	Ketones [Mass/volume] in Urine by Test strip	urinary	0.0566681	1.05189	0.0265376	0.000487043	6211	FALSE	FALSE
rs11075255_A	PenG	Penicillin G [Susceptibility] by Minimum inhibitory concentration (MIC)	immune	0.0567335	1.14784	0.072186	0.00646748	483	FALSE	FALSE
rs2908297_T	IMMATURE_GRANULOCYTES	IMMATURE_GRANULOCYTES	immune	0.0567416	0.871217	0.0722564	0.00448135	837	FALSE	FALSE
rs2941257_T	I.LYM.	Lymphocytes [#/volume] in Blood by Automated count	immune	0.05676	0.913669	0.0473357	0.00338639	1007	FALSE	FALSE
rs6899343_T	I.WBC	Leukocytes [#/volume] in Blood by Automated count	immune	0.0567712	1.09719	0.0486322	0.00449508	1022	FALSE	FALSE
rs777355_A	GlutAc	Glutamate [Moles/volume] in Serum or Plasma	metabolic	0.0567757	1.14862	0.072518	0.00924664	408	FALSE	FALSE
rs12631733_T	ACAIgM	Cardiolipin IgM Ab [Units/volume] in Serum by Immunoassay	immune	0.05678	1.07856	0.0396784	0.00146376	2408	FALSE	FALSE
rs1848067_T	MBRat	Creatine kinase.MB/Creatine kinase.total in Serum or Plasma	cardiovascular	0.0568036	1.0245	0.0127044	0.00027086	13234	FALSE	FALSE
rs2074090_G	Sirol	Sirolimus [Mass/volume] in Blood	toxicology/pharmacology	0.0568685	0.856264	0.081167	0.0118193	308	FALSE	FALSE
rs11042984_C	Lysine	Lysine [Moles/volume] in Serum or Plasma	metabolic	0.0568731	1.139	0.0681365	0.0119315	397	FALSE	FALSE
rs11042985_G	Lysine	Lysine [Moles/volume] in Serum or Plasma	metabolic	0.0568731	1.139	0.0681365	0.0119315	397	FALSE	FALSE
rs11626787_G	Cyst.C	Cystatin C [Mass/volume] in Serum or Plasma	kidney	0.0568953	0.883406	0.0649584	0.0067356	520	FALSE	FALSE
rs13136239_A	AspIdx	Galactomannan Ag [Units/volume] in Unspecified specimen by Immunoassay	immune	0.0569381	0.910502	0.0491772	0.0047381	814	FALSE	FALSE
rs8003022_G	NRBCBC	Nucleated erythrocytes/100 leukocytes [Ratio] in Cerebral spinal fluid by Manual count	blood	0.0569523	0.956214	0.0235083	0.00139524	2470	FALSE	FALSE
rs1250095_T	A1Anti	Alpha 1 antitrypsin [Mass/volume] in Serum or Plasma	other	0.0569607	0.938907	0.0330952	0.00167733	1939	FALSE	FALSE
rs35533056_A	A.1.A	Alpha 1 antitrypsin [Mass/volume] in Serum or Plasma	other	0.0569964	0.906233	0.0516617	0.00424353	894	FALSE	FALSE
rs2941257_T	MaltsT	Isomaltase [Enzymatic activity/mass] in Tissue	metabolic	0.0569967	1.17349	0.0837815	0.00804773	373	FALSE	FALSE
rs1510148_T	MaltsT	Isomaltase [Enzymatic activity/mass] in Tissue	metabolic	0.0569967	1.17349	0.0837815	0.00804773	373	FALSE	FALSE
rs1250109_C	NRBCMA	Nucleated erythrocytes [#/volume] in Blood by Automated count	blood	0.0570475	1.07184	0.0364327	0.00193044	1855	FALSE	FALSE
rs11075255_A	TProt	Tau protein [Presence] in Body fluid	blood	0.0570717	0.988842	0.00589684	0.000145539	45227	FALSE	FALSE
rs7693_T	USqEpi	Epithelial cells.squamous [#/area] in Urine sediment by Microscopy high power field	urinary	0.0571567	0.982131	0.00947867	0.000271308	17266	FALSE	FALSE
rs6026591_A	AngioC	Angiotensin converting enzyme [Enzymatic activity/volume] in Serum or Plasma	cardiovascular	0.0571649	1.10386	0.0518715	0.00465186	775	FALSE	FALSE
rs2908296_T	Neut	Neutrophils [#/volume] in Blood	immune	0.057207	1.01843	0.00960238	0.000120729	28010	FALSE	FALSE
rs497273_C	DHEA.S	Dehydroepiandrosterone sulfate (DHEA-S) [Mass/volume] in Serum or Plasma	endocrine	0.0572135	0.922471	0.0423922	0.00216214	1135	FALSE	FALSE
rs2133705_C	X25HyD2	25-Hydroxycalciferol [Mass/volume] in Serum or Plasma	metabolic	0.0572476	1.05157	0.0264339	0.00132448	2864	FALSE	FALSE
rs11776904_C	IgM.Q	IgM [Mass/volume] in Serum or Plasma	immune	0.0572701	0.931918	0.037068	0.00179004	2393	FALSE	FALSE
rs6128461_T	NEUTROPHIL.ABSOLUTE.COUNT	NEUTROPHIL ABSOLUTE COUNT	immune	0.0573151	1.13613	0.066958	0.0082678	442	FALSE	FALSE
rs8121252_T	SU.Ure	Urea nitrogen [Mass/volume] in Urine	urinary	0.0573366	0.95073	0.026571	0.000996388	2775	FALSE	FALSE
rs16969990_T	HgbA1C	Hemoglobin A1c (Glycated) Hemoglobin A1c (Glycated)	metabolic	0.0573662	0.966735	0.0178001	0.000172671	23120	FALSE	FALSE
rs35498576_C	IPF	Platelets reticulated/100 platelets in Blood by Automated count	blood	0.0573667	1.04406	0.0226799	0.000447208	5014	FALSE	FALSE
rs6026591_A	Eos	Eos	immune	0.0573867	0.984797	0.00806112	7.81303e-05	27226	FALSE	FALSE
rs6026591_A	ALBUMIN_GLOBULIN_RATIO	Albumin serum/plasma	liver	0.0575421	1.21629	0.102488	0.018861	208	FALSE	FALSE
rs2564929_T	ACAIgM	Cardiolipin IgM Ab [Units/volume] in Serum by Immunoassay	immune	0.0575466	1.06185	0.0315827	0.00149603	2408	FALSE	FALSE
rs2380949_G	UrobUr	Urobilinogen [Units/volume] in Urine by Test strip	urinary	0.0575631	1.07138	0.0362954	0.000912031	4166	FALSE	FALSE
rs12746673_C	T3FRE	Triiodothyronine (T3) Free [Mass/volume] in Serum or Plasma	endocrine	0.0576004	0.917023	0.0455842	0.00277144	1459	FALSE	FALSE
rs2268569_T	RDW.CV	RDW CV	blood	0.0576391	0.78347	0.128194	0.00811248	442	FALSE	FALSE
rs1250095_T	ALBM	Albumin serum/plasma	liver	0.0576519	0.853022	0.0834414	0.00941783	336	FALSE	FALSE
rs4775238_A	Eos	Eos	immune	0.0577026	1.01536	0.00803018	7.16407e-05	27226	FALSE	FALSE
rs3802113_G	VitaB6	Pyridoxine [Mass/volume] in Serum or Plasma	metabolic	0.0577043	0.921336	0.043144	0.0017561	2060	FALSE	FALSE
rs11075256_G	PT.inr	INR	blood	0.0577203	1.01579	0.00825735	7.42657e-05	36743	FALSE	FALSE
rs1250095_T	Trnsfr	Transferrin [Mass/volume] in Serum or Plasma	metabolic	0.0577317	0.939944	0.0326167	0.00186777	1955	FALSE	FALSE
rs16860758_G	LYMPM	Lymphocytes/100 leukocytes in Blood by Manual count	immune	0.057743	0.970085	0.0160033	-9.59782e-06	11238	FALSE	FALSE
rs11002898_A	WBC	Leukocytes [#/volume] in Blood by Automated count	immune	0.0577581	1.01078	0.00565218	2.13124e-05	65116	FALSE	FALSE
rs35498576_C	EOSINOPHILS	EOSINOPHILS	immune	0.0578124	0.926437	0.0402484	0.00196426	1668	FALSE	FALSE
rs12302189_A	IgEQnt	IgE [Mass/volume] in Serum	immune	0.0578319	0.895586	0.058098	0.00192653	1905	FALSE	FALSE
rs79896666_C	TBil	Total Bilirubin serum/plasma	metabolic	0.0578473	0.979574	0.0108797	8.63421e-05	57389	FALSE	FALSE
rs78551082_T	TBil	Total Bilirubin serum/plasma	metabolic	0.0578473	0.979574	0.0108797	8.63421e-05	57389	FALSE	FALSE
rs74628648_T	TBil	Total Bilirubin serum/plasma	metabolic	0.0578473	0.979574	0.0108797	8.63421e-05	57389	FALSE	FALSE
rs6899343_T	BBTAb	Borrelia burgdorferi Ab [Units/volume] in Serum by Immunoassay	toxicology/pharmacology	0.0579037	1.09746	0.0489838	0.00353424	1029	FALSE	FALSE
rs116761056_T	EoAbs	EoAbs	immune	0.0581016	1.05364	0.0275709	0.000196721	25764	FALSE	FALSE
rs10133035_T	Eos	Eos	immune	0.0581899	0.984513	0.00823931	6.89678e-05	27226	FALSE	FALSE
rs9489217_C	MXAMP	Maximum clot firmness [Length] in Blood by Thromboelastography	other	0.0582247	0.909914	0.0497705	0.00455822	788	FALSE	FALSE
rs7693_T	RenAct	Renin [Enzymatic activity/volume] in Plasma	endocrine	0.0582765	1.08723	0.0441195	0.0031265	1116	FALSE	FALSE
rs1250542_A	GluWB	Glucose [Mass/volume] in Blood	blood	0.0584225	1.02176	0.0113736	0.000226054	14525	FALSE	FALSE
rs112412537_A	SGPT_ALT	SGPT_ALT	metabolic	0.0584887	1.48054	0.206775	0.00963718	393	FALSE	FALSE
rs925095_T	MONORE	Monocytes/100 leukocytes in Blood by Automated count	immune	0.0586421	0.988355	0.00619448	0.000127922	47654	FALSE	FALSE
rs7946714_C	Acet1	Acetaminophen [Mass/volume] in Serum or Plasma	toxicology/pharmacology	0.0587284	0.881152	0.0667859	0.00746916	522	FALSE	FALSE
rs6136447_G	PTTCtr	aPTT in Platelet poor plasma by Coagulation assay	blood	0.0587737	0.979019	0.0112193	0.000186857	20031	FALSE	FALSE
rs580240_T	BAbs	Basophils [#/volume] in Blood by Automated count	immune	0.0587849	1.01445	0.00759106	0.000140166	25660	FALSE	FALSE
rs11042985_G	Prolac	Prolactin [Mass/volume] in Serum or Plasma	endocrine	0.0587992	1.05248	0.0270544	0.00100403	2927	FALSE	FALSE
rs12746673_C	Tyrosn	Tyrosine [Moles/volume] in Serum or Plasma	metabolic	0.0589373	0.835279	0.0950124	0.011382	398	FALSE	FALSE
rs6026592_A	CD4_percent_	CD3+CD4+ (T4 helper) cells/100 cells in Blood	immune	0.0589826	0.938958	0.0333335	0.00117004	1834	FALSE	FALSE
rs10133035_T	A.1.A	Alpha 1 antitrypsin [Mass/volume] in Serum or Plasma	other	0.0590297	1.10411	0.0523887	0.00436416	894	FALSE	FALSE
rs8003022_G	TTAIgA	Tissue transglutaminase IgA Ab [Units/volume] in Serum by Immunoassay	immune	0.0590314	1.07353	0.0375529	0.00261536	1554	FALSE	FALSE
rs6128461_T	NEUT_percent_	Neutrophils %	immune	0.0591678	1.2933	0.135234	0.0216362	158	FALSE	FALSE
rs6026591_A	NEUT_percent_	Neutrophils %	immune	0.0591678	1.2933	0.135234	0.0216362	158	FALSE	FALSE
rs6026592_A	NEUT_percent_	Neutrophils %	immune	0.0591678	1.2933	0.135234	0.0216362	158	FALSE	FALSE
rs11042985_G	UWBC	Leukocytes [#/area] in Urine sediment by Microscopy high power field	urinary	0.059214	0.982377	0.00942421	7.8847e-05	25758	FALSE	FALSE
rs6899343_T	SyMnCl	Mononuclear cells/100 leukocytes in Synovial fluid by Manual count	immune	0.0592333	1.10792	0.0542618	0.0032456	972	FALSE	FALSE
rs76369685_A	Cr24Hr	Creatinine [Mass/time] in 24 hour Urine	kidney	0.059248	0.871915	0.0726019	0.00236873	1426	FALSE	FALSE
rs1848067_T	RVVT	dRVVT actual/normal (normalized LA screen)	immune	0.059269	0.938982	0.0333601	0.00203205	2028	FALSE	FALSE
rs34506303_G	RePRA	RePRA	toxicology/pharmacology	0.0592922	1.14915	0.0735313	0.00781954	480	FALSE	FALSE
rs11776904_C	RePRA	RePRA	toxicology/pharmacology	0.0592922	1.14915	0.0735313	0.00781954	480	FALSE	FALSE
rs11042985_G	Cefazol	Cefazolin [Susceptibility]	toxicology/pharmacology	0.059323	0.890877	0.06117	0.00512082	690	FALSE	FALSE
rs8003022_G	LymAbs	Lymphocytes [#/volume] in Blood by Automated count	immune	0.0593933	0.986085	0.00743266	0.000173057	26279	FALSE	FALSE
rs11042984_C	Fbrngn	Fibrinogen [Mass/volume] in Platelet poor plasma by Coagulation assay	blood	0.0594548	1.03535	0.0184272	0.000387345	6569	FALSE	FALSE
rs12531914_A	X25HyD2	25-Hydroxycalciferol [Mass/volume] in Serum or Plasma	metabolic	0.0595189	1.05757	0.0296927	0.00122656	2864	FALSE	FALSE
rs62432360_C	WBC	Leukocytes [#/volume] in Blood by Automated count	immune	0.0595344	0.987975	0.00642039	9.11499e-05	65116	FALSE	FALSE
rs4887810_A	MXAMP	Maximum clot firmness [Length] in Blood by Thromboelastography	other	0.0595934	0.902467	0.054397	0.00519446	788	FALSE	FALSE
rs2948567_T	MPV	Platelet mean volume [Entitic volume] in Blood by Automated count Platelet mean volume [Entitic volume] in Blood by Automated count	blood	0.0596132	1.01295	0.00683214	7.83973e-05	47372	FALSE	FALSE
rs62405452_A	SerFol	Folate [Mass/volume] in Serum or Plasma	metabolic	0.0596478	1.05343	0.0276341	0.000496743	7097	FALSE	FALSE
rs62405453_A	SerFol	Folate [Mass/volume] in Serum or Plasma	metabolic	0.0596478	1.05343	0.0276341	0.000496743	7097	FALSE	FALSE
rs62405454_C	SerFol	Folate [Mass/volume] in Serum or Plasma	metabolic	0.0596478	1.05343	0.0276341	0.000496743	7097	FALSE	FALSE
rs10464106_C	SerFol	Folate [Mass/volume] in Serum or Plasma	metabolic	0.0596478	1.05343	0.0276341	0.000496743	7097	FALSE	FALSE
rs6867984_A	SerFol	Folate [Mass/volume] in Serum or Plasma	metabolic	0.0596478	1.05343	0.0276341	0.000496743	7097	FALSE	FALSE
rs4887810_A	IgA	IgA [Mass/volume] in Serum or Plasma	immune	0.0596546	0.968531	0.0169752	0.000633891	8240	FALSE	FALSE
rs13136239_A	PSA	PSA serum/plasma	cancer	0.0597059	0.969651	0.0163651	0.000366687	8237	FALSE	FALSE
rs13282002_C	TstFAM	Testosterone Free [Mass/volume] in Serum or Plasma	cancer	0.0597498	0.840373	0.0920927	0.00929573	387	FALSE	FALSE
rs62432360_C	HgbA1C	Hemoglobin A1c (Glycated) Hemoglobin A1c (Glycated)	metabolic	0.0597601	0.978156	0.0117316	0.000226173	23120	FALSE	FALSE
rs79896666_C	Trigs	Triglyceride [Mass/volume] in Serum or Plasma	metabolic	0.0598004	0.969101	0.0166743	0.000212186	32233	FALSE	FALSE
rs78551082_T	Trigs	Triglyceride [Mass/volume] in Serum or Plasma	metabolic	0.0598004	0.969101	0.0166743	0.000212186	32233	FALSE	FALSE
rs74628648_T	Trigs	Triglyceride [Mass/volume] in Serum or Plasma	metabolic	0.0598004	0.969101	0.0166743	0.000212186	32233	FALSE	FALSE
rs2268569_T	SU.Ure	Urea nitrogen [Mass/volume] in Urine	urinary	0.0598273	1.09088	0.0461987	0.00138743	2775	FALSE	FALSE
rs2523506_T	BAbs	Basophils [#/volume] in Blood by Automated count	immune	0.0599436	1.01954	0.0102865	0.00014722	25660	FALSE	FALSE
rs10993460_C	HCO3Ca	Bicarbonate [Moles/volume] in Unspecified specimen	metabolic	0.0599583	1.03362	0.0175777	0.000167369	17977	FALSE	FALSE
rs62405452_A	Aldo.P	Aldosterone [Mass/volume] in Serum or Plasma	endocrine	0.0600269	1.11287	0.0568134	0.00278276	1256	FALSE	FALSE
rs62405453_A	Aldo.P	Aldosterone [Mass/volume] in Serum or Plasma	endocrine	0.0600269	1.11287	0.0568134	0.00278276	1256	FALSE	FALSE
rs72648855_T	Aldo.P	Aldosterone [Mass/volume] in Serum or Plasma	endocrine	0.0600269	1.11287	0.0568134	0.00278276	1256	FALSE	FALSE
rs72650615_C	Aldo.P	Aldosterone [Mass/volume] in Serum or Plasma	endocrine	0.0600269	1.11287	0.0568134	0.00278276	1256	FALSE	FALSE
rs62405454_C	Aldo.P	Aldosterone [Mass/volume] in Serum or Plasma	endocrine	0.0600269	1.11287	0.0568134	0.00278276	1256	FALSE	FALSE
rs10464106_C	Aldo.P	Aldosterone [Mass/volume] in Serum or Plasma	endocrine	0.0600269	1.11287	0.0568134	0.00278276	1256	FALSE	FALSE
rs6867984_A	Aldo.P	Aldosterone [Mass/volume] in Serum or Plasma	endocrine	0.0600269	1.11287	0.0568134	0.00278276	1256	FALSE	FALSE
rs11776904_C	Trnsfr	Transferrin [Mass/volume] in Serum or Plasma	metabolic	0.0600697	1.08779	0.0447259	0.00197339	1955	FALSE	FALSE
rs12302189_A	RVVT	dRVVT actual/normal (normalized LA screen)	immune	0.060145	0.874648	0.0712112	0.00169754	2028	FALSE	FALSE
rs35498576_C	TestFr	Testosterone Free [Mass/volume] in Serum or Plasma	endocrine	0.0601585	1.05759	0.0297698	0.0018569	2008	FALSE	FALSE
rs10993460_C	GLUCOSE	GLUCOSE	metabolic	0.0601865	1.22478	0.10769	0.00552235	643	FALSE	FALSE
rs9489217_C	NtAbs	NtAbs	immune	0.0601898	0.986335	0.00732069	0.000136383	26276	FALSE	FALSE
rs1411435_G	G.Indx	IgG clearance/Albumin clearance [Ratio] in Serum and CSF	immune	0.0602074	1.2192	0.105268	0.0055376	621	FALSE	FALSE
rs2380950_G	G.Indx	IgG clearance/Albumin clearance [Ratio] in Serum and CSF	immune	0.0602074	1.2192	0.105268	0.0055376	621	FALSE	FALSE
rs4984980_A	CMoncl	Mononuclear cells [#/volume] in Cerebral spinal fluid by Manual count	immune	0.0602122	1.14832	0.0734302	0.00795542	525	FALSE	FALSE
rs2941257_T	UGluc	Glucose urine dipstick	urinary	0.0602176	1.0421	0.0219365	0.000770092	4594	FALSE	FALSE
rs2380949_G	X25DTot	25-Hydroxyvitamin D2+25-Hydroxyvitamin D3 [Mass/volume] in Serum or Plasma	metabolic	0.0603369	1.04496	0.0234091	0.000247791	9449	FALSE	FALSE
rs2403205_T	Phos	Phosphate	metabolic	0.0603755	0.982652	0.00931783	0.000173018	20000	FALSE	FALSE
rs62432360_C	X_percent_SAT	%SAT	blood	0.0603769	1.02975	0.0156091	0.000206699	13578	FALSE	FALSE
rs12631733_T	Prolne	Proline [Moles/volume] in Serum or Plasma	metabolic	0.0603784	1.21506	0.103414	0.00903405	397	FALSE	FALSE
rs1510148_T	UGluc	Glucose urine dipstick	urinary	0.0604073	1.04206	0.021936	0.000768953	4594	FALSE	FALSE
rs12746673_C	CD3_percent_	CD3%	immune	0.0604431	1.08588	0.0438553	0.00156296	1808	FALSE	FALSE
rs4984980_A	PT.inr	INR	blood	0.0605579	1.01833	0.00967697	0.000289852	36743	FALSE	FALSE
rs8003022_G	Test_percent_F	Testosterone Free/Testosterone.total in Serum or Plasma	endocrine	0.0606486	0.871058	0.0733687	0.00890207	399	FALSE	FALSE
rs16969990_T	EOSINOPHILS	EOSINOPHILS	immune	0.0607223	1.14241	0.0709423	0.00200323	1668	FALSE	FALSE
rs34506303_G	Trnsfr	Transferrin [Mass/volume] in Serum or Plasma	metabolic	0.0607444	1.08752	0.0447108	0.00185601	1955	FALSE	FALSE
rs867635_T	Thyrgb	Thyroglobulin [Mass/volume] in Serum or Plasma	endocrine	0.0608327	0.862125	0.0790455	0.00335043	1009	FALSE	FALSE
rs62405452_A	NonHDL	Cholesterol non HDL [Mass/volume] in Serum or Plasma	metabolic	0.06084	1.07088	0.03652	0.000959885	3481	FALSE	FALSE
rs62405453_A	NonHDL	Cholesterol non HDL [Mass/volume] in Serum or Plasma	metabolic	0.06084	1.07088	0.03652	0.000959885	3481	FALSE	FALSE
rs72648855_T	NonHDL	Cholesterol non HDL [Mass/volume] in Serum or Plasma	metabolic	0.06084	1.07088	0.03652	0.000959885	3481	FALSE	FALSE
rs72650615_C	NonHDL	Cholesterol non HDL [Mass/volume] in Serum or Plasma	metabolic	0.06084	1.07088	0.03652	0.000959885	3481	FALSE	FALSE
rs62405454_C	NonHDL	Cholesterol non HDL [Mass/volume] in Serum or Plasma	metabolic	0.06084	1.07088	0.03652	0.000959885	3481	FALSE	FALSE
rs6867984_A	NonHDL	Cholesterol non HDL [Mass/volume] in Serum or Plasma	metabolic	0.06084	1.07088	0.03652	0.000959885	3481	FALSE	FALSE
rs56149656_G	Ca_Ionized_HH	Calcium.ionized [Mass/volume] in Blood	metabolic	0.0608548	0.775406	0.135248	0.0100302	355	FALSE	FALSE
rs6749367_T	Ornthn	Ornithine [Moles/volume] in Serum or Plasma	metabolic	0.0608707	0.871453	0.0731941	0.0086409	409	FALSE	FALSE
rs13282002_C	GlutAc	Glutamate [Moles/volume] in Serum or Plasma	metabolic	0.0608992	0.824553	0.102634	0.00858325	408	FALSE	FALSE
rs1250542_A	AspAcd	Aspartate [Moles/volume] in Serum or Plasma	metabolic	0.060907	1.13757	0.068572	0.0110615	397	FALSE	FALSE
rs11042985_G	AN.GAP	Anion gap serum/plasma	metabolic	0.0609426	0.990335	0.00518239	4.49428e-05	62478	FALSE	FALSE
rs2380950_G	UrobUr	Urobilinogen [Units/volume] in Urine by Test strip	urinary	0.0609708	1.07035	0.0362744	0.000863799	4166	FALSE	FALSE
rs2941257_T	Pralbu	Prealbumin [Mass/volume] in Serum or Plasma	metabolic	0.0611786	0.964136	0.0195049	0.000653351	6719	FALSE	FALSE
rs6026592_A	Eos	Eos	immune	0.0612311	0.985022	0.00806202	8.05702e-05	27226	FALSE	FALSE
rs72650616_A	NonHDL	Cholesterol non HDL [Mass/volume] in Serum or Plasma	metabolic	0.0614146	1.07082	0.0365698	0.00106643	3481	FALSE	FALSE
rs11085259_T	X3OHCot	Trans-3-Hydroxycotinine [Mass/volume] in Serum or Plasma	toxicology/pharmacology	0.0614408	1.17233	0.0847457	0.00816334	382	FALSE	FALSE
rs35533056_A	UrobUr	Urobilinogen [Units/volume] in Urine by Test strip	urinary	0.0615077	0.959976	0.0218396	0.00102467	4166	FALSE	FALSE
rs11075255_A	NEUTM	Polymorphonuclear cells/100 leukocytes in Body fluid by Manual count	immune	0.0615597	0.975988	0.0129998	0.000274906	10901	FALSE	FALSE
rs11085259_T	UpH	pH of Urine by Test strip	urinary	0.0616834	0.985435	0.00785186	8.432e-05	42391	FALSE	FALSE
rs10464106_C	NonHDL	Cholesterol non HDL [Mass/volume] in Serum or Plasma	metabolic	0.0617256	1.07059	0.0364968	0.000976896	3481	FALSE	FALSE
rs3802113_G	WBCrt	Creatinine [Mass/volume] in Blood	blood	0.0617359	1.04052	0.0212574	0.000393538	7780	FALSE	FALSE
rs10464106_C	UKeto	Ketones [Mass/volume] in Urine by Test strip	urinary	0.0617811	1.05082	0.0265352	0.00056069	6211	FALSE	FALSE
rs7946714_C	VIAB	VIAB	immune	0.0617879	0.847961	0.0878798	0.0136308	252	FALSE	FALSE
rs2948567_T	RePRA	RePRA	toxicology/pharmacology	0.0618216	1.12071	0.0608764	-0.000356206	480	FALSE	FALSE
rs2074090_G	T3FRE	Triiodothyronine (T3) Free [Mass/volume] in Serum or Plasma	endocrine	0.0618575	0.931373	0.038044	0.00309088	1459	FALSE	FALSE
rs497273_C	C3	Complement C3 [Mass/volume] in Serum or Plasma	immune	0.0618778	0.957534	0.0232337	0.00117432	3865	FALSE	FALSE
rs35498576_C	IsoLcn	Isoleucine [Moles/volume] in Serum or Plasma	metabolic	0.0618852	1.1532	0.0761216	0.00869134	399	FALSE	FALSE
rs3802113_G	RetiCt	Reticulocytes/100 erythrocytes in Blood by Automated count	blood	0.0618855	1.03662	0.0192596	0.000269723	7769	FALSE	FALSE
rs1411435_G	UrobUr	Urobilinogen [Units/volume] in Urine by Test strip	urinary	0.061889	1.0701	0.0362797	0.000883375	4166	FALSE	FALSE
rs56149656_G	NEUTM	Polymorphonuclear cells/100 leukocytes in Body fluid by Manual count	immune	0.0619487	1.03944	0.02072	0.000344293	10901	FALSE	FALSE
rs11085259_T	RBCFol	Folate [Mass/volume] in Red Blood Cells	metabolic	0.0620684	1.05136	0.0268375	0.00085746	4552	FALSE	FALSE
rs116761056_T	ACAIgM	Cardiolipin IgM Ab [Units/volume] in Serum by Immunoassay	immune	0.0620786	0.811184	0.112108	0.00142537	2408	FALSE	FALSE
rs35533056_A	LymAbs	Lymphocytes [#/volume] in Blood by Automated count	immune	0.0621465	0.98614	0.00748253	0.000249796	26279	FALSE	FALSE
rs16860758_G	PCV	Hematocrit [Volume Fraction] of Blood by Automated count	blood	0.0621674	1.01233	0.00657016	-9.51116e-05	66096	FALSE	FALSE
rs1250542_A	Lysine	Lysine [Moles/volume] in Serum or Plasma	metabolic	0.0621699	0.879796	0.0684637	0.00824317	397	FALSE	FALSE
rs1250542_A	Phos	Phosphate	metabolic	0.0622161	1.01733	0.00921088	0.000190363	20000	FALSE	FALSE
rs7693_T	Aldo.P	Aldosterone [Mass/volume] in Serum or Plasma	endocrine	0.06224	0.931647	0.0379373	0.00255887	1256	FALSE	FALSE
rs6026591_A	Gest	Gest	ob/gyn	0.0622632	1.09797	0.0500525	0.00387438	739	FALSE	FALSE
rs11085259_T	Test_percent_F	Testosterone Free/Testosterone.total in Serum or Plasma	endocrine	0.0622637	1.18893	0.0925509	0.00879249	399	FALSE	FALSE
rs3802113_G	GTT50g	GTT50g	metabolic	0.0622931	0.930417	0.0386701	0.00140871	2461	FALSE	FALSE
rs6026591_A	Ca	Calcium serum/plasma serum/plasma	metabolic	0.0623528	0.990592	0.00507187	6.06048e-05	62566	FALSE	FALSE
rs777355_A	PCAct	Protein C [Units/volume] in Platelet poor plasma by Chromogenic method	blood	0.0623946	0.915608	0.0472606	0.00291491	1024	FALSE	FALSE
rs11042984_C	Prolac	Prolactin [Mass/volume] in Serum or Plasma	endocrine	0.0624477	1.05169	0.027039	0.00112447	2927	FALSE	FALSE
rs867635_T	LH1	Lutropin [Units/volume] in Serum or Plasma	endocrine	0.0624566	0.904747	0.0537031	0.000619504	2318	FALSE	FALSE
rs55754152_A	MONORE	Monocytes/100 leukocytes in Blood by Automated count	immune	0.0625318	0.974876	0.0136613	9.52923e-05	47654	FALSE	FALSE
rs1250542_A	HPLCA2	Hemoglobin A2/Hemoglobin.total in Blood	blood	0.0625964	1.11018	0.0560354	0.0046993	658	FALSE	FALSE
rs2908297_T	Cl.WB	Chloride [Moles/volume] in Blood	blood	0.0626077	0.961011	0.0213558	0.000452555	7482	FALSE	FALSE
rs1250095_T	SMAb	Smith extractable nuclear Ab [Units/volume] in Serum by Immunoassay	immune	0.0626146	0.918496	0.0456058	0.00399029	937	FALSE	FALSE
rs2133705_C	UGrCst	Granular casts [#/area] in Urine sediment by Microscopy high power field	urinary	0.0626352	1.07589	0.0392495	0.00319145	1081	FALSE	FALSE
rs12631733_T	GPAR	Clot strength in Blood by Thromboelastography	blood	0.0628322	0.880152	0.0685214	0.00451965	784	FALSE	FALSE
rs11650000_A	HPLCA2	Hemoglobin A2/Hemoglobin.total in Blood	blood	0.0628372	0.908013	0.0517803	0.00660475	658	FALSE	FALSE
rs8121252_T	USpGr	Specific gravity of Urine by Test strip	urinary	0.0629755	1.01149	0.00614252	0.000168332	42360	FALSE	FALSE
rs1250542_A	PSA.Fr	Free PSA serum/plasma	cancer	0.0629896	0.888042	0.0637436	0.00568418	617	FALSE	FALSE
rs2924447_A	FTo.Cl	Cells Counted Total [#] in Body fluid	blood	0.0630597	0.939651	0.0334761	0.00162992	3152	FALSE	FALSE
rs4887810_A	LipIdx	Lipemic index of Serum or Plasma	metabolic	0.0630798	1.04059	0.0214022	0.000775864	4481	FALSE	FALSE
rs1411435_G	X25DTot	25-Hydroxyvitamin D2+25-Hydroxyvitamin D3 [Mass/volume] in Serum or Plasma	metabolic	0.0630849	1.04434	0.0233406	0.000238657	9449	FALSE	FALSE
rs13282002_C	URBC	Erythrocytes [#/area] in Urine sediment by Microscopy high power field	urinary	0.063092	0.980844	0.0104065	8.35277e-05	24634	FALSE	FALSE
rs16969990_T	Ampicil	Ampicillin [Susceptibility] by Minimum inhibitory concentration (MIC)	toxicology/pharmacology	0.0631047	0.856224	0.0834269	0.00338273	984	FALSE	FALSE
rs16860758_G	TProt	Tau protein [Presence] in Body fluid	blood	0.0631284	1.01404	0.00750014	6.14173e-05	45227	FALSE	FALSE
rs4887810_A	R.LPA	Lipoprotein a [Mass/volume] in Serum or Plasma	metabolic	0.0631827	0.849323	0.0876174	0.00958888	355	FALSE	FALSE
rs11042984_C	Cefazol	Cefazolin [Susceptibility]	toxicology/pharmacology	0.0632511	0.892443	0.0611632	0.00496944	690	FALSE	FALSE
rs10133035_T	G.Sera	G-Sera	other	0.0632757	0.892999	0.0607947	0.00705495	505	FALSE	FALSE
rs6026591_A	MPV	Platelet mean volume [Entitic volume] in Blood by Automated count Platelet mean volume [Entitic volume] in Blood by Automated count	blood	0.0633021	1.01236	0.00661415	8.37455e-05	47372	FALSE	FALSE
rs62432360_C	TProSe	Protein serum/plasma	metabolic	0.0633027	1.01706	0.00910954	6.41729e-05	33655	FALSE	FALSE
rs2403205_T	NonHDL	Cholesterol non HDL [Mass/volume] in Serum or Plasma	metabolic	0.0633306	0.958216	0.0229788	0.000708067	3481	FALSE	FALSE
rs6026592_A	Ca	Calcium serum/plasma serum/plasma	metabolic	0.0635289	0.990633	0.00507186	3.60588e-05	62566	FALSE	FALSE
rs2268569_T	pH	pH of Arterial blood	kidney	0.0635709	1.03323	0.0176173	0.000185908	18977	FALSE	FALSE
rs2941257_T	Gluc	Glucose lab	metabolic	0.063574	1.01094	0.00586445	-4.34401e-05	62778	FALSE	FALSE
rs11042984_C	AN.GAP	Anion gap serum/plasma	metabolic	0.0635799	0.99043	0.0051832	3.75559e-05	62478	FALSE	FALSE
rs11650000_A	Mg	Magnesium [Mass/volume] in Serum or Plasma	metabolic	0.0636065	0.983909	0.00874479	0.000159212	22527	FALSE	FALSE
rs8121252_T	Amyl	Amylase [Enzymatic activity/volume] in Serum or Plasma	metabolic	0.0636703	0.970268	0.0162738	0.00038458	8693	FALSE	FALSE
rs12302189_A	Cort.S	Cortisol [Mass/volume] in Serum or Plasma	endocrine	0.0636856	0.933944	0.0368467	0.000527316	6903	FALSE	FALSE
rs1250109_C	lev	lev	other	0.0637244	0.874835	0.0719504	0.00700021	481	FALSE	FALSE
rs4400674_A	AspAcd	Aspartate [Moles/volume] in Serum or Plasma	metabolic	0.063734	0.872838	0.0731447	0.0085246	397	FALSE	FALSE
rs8121252_T	UrobUr	Urobilinogen [Units/volume] in Urine by Test strip	urinary	0.0637673	1.04287	0.0226387	0.000658019	4166	FALSE	FALSE
rs1848067_T	TROPONIN_I	Troponin I.cardiac [Mass/volume] in Serum or Plasma	cardiovascular	0.0637976	0.900017	0.0567179	0.00563085	573	FALSE	FALSE
rs6749367_T	pCO2CB	Carbon dioxide serum/plasma	blood	0.0638005	1.1543	0.0772122	0.00818474	436	FALSE	FALSE
rs4775238_A	TProSe	Protein serum/plasma	metabolic	0.0638025	1.01314	0.00704004	1.10159e-05	33655	FALSE	FALSE
rs13136239_A	CPK	CPK	cardiovascular	0.063827	1.01885	0.0100776	-0.000867623	17226	FALSE	FALSE
rs724016_G	Cort.S	Cortisol [Mass/volume] in Serum or Plasma	endocrine	0.0638815	1.03208	0.0170393	0.000559174	6903	FALSE	FALSE
rs4433533_G	VIAB	VIAB	immune	0.0639355	0.84943	0.0876772	0.0133516	252	FALSE	FALSE
rs1250109_C	EOSIM	Eosinophils/100 leukocytes in Blood by Automated count	immune	0.0639816	1.01807	0.0096693	8.46091e-05	34631	FALSE	FALSE
rs580240_T	RubelG	Rubella virus IgG	immune	0.0640324	1.29963	0.13995	0.0279375	113	FALSE	FALSE
rs777355_A	Vancomy	Vancomycin [Susceptibility] by Minimum inhibitory concentration (MIC)	toxicology/pharmacology	0.0640516	0.944437	0.030854	0.00165967	2096	FALSE	FALSE
rs2941257_T	Lith	Lithium [Moles/volume] in Serum or Plasma	toxicology/pharmacology	0.0640924	0.879017	0.069494	0.00647326	522	FALSE	FALSE
rs2268569_T	LctasT	Beta galactosidase [Enzymatic activity/mass] in Tissue	metabolic	0.0641329	1.25615	0.122804	0.0090098	370	FALSE	FALSE
rs1250109_C	FSH.R	FSH-R	endocrine	0.0641427	0.797373	0.121779	0.0133027	264	FALSE	FALSE
rs3802113_G	POCA1C	Hemoglobin A1c (Glycated)	blood	0.0641684	1.05757	0.0302303	0.000983746	3437	FALSE	FALSE
rs2908296_T	Monocy	Monocytes [#/volume] in Blood by Manual count	immune	0.0641812	0.981554	0.0100587	6.06197e-05	27763	FALSE	FALSE
rs4887810_A	Prog.R	Progesterone [Mass/volume] in Serum or Plasma	endocrine	0.0641914	1.08824	0.0456355	0.00236758	982	FALSE	FALSE
rs16969990_T	FSH.R	FSH-R	endocrine	0.0641935	0.737473	0.163809	0.0132977	264	FALSE	FALSE
rs11002898_A	P.S.Ac	P-S-Ac	blood	0.0642114	1.1063	0.0545244	0.00372858	991	FALSE	FALSE
rs1510148_T	PTTCtr	aPTT in Platelet poor plasma by Coagulation assay	blood	0.0642306	0.983926	0.00875586	0.000106004	20031	FALSE	FALSE
rs2948567_T	NEUTRE	Neutrophils/100 leukocytes in Blood by Automated count	immune	0.0642397	1.0113	0.00607237	-7.11556e-05	47674	FALSE	FALSE
rs580240_T	NEUTRE	Neutrophils/100 leukocytes in Blood by Automated count	immune	0.0642717	1.01062	0.00571036	8.7693e-05	47674	FALSE	FALSE
rs76369685_A	X_percent_SAT	%SAT	blood	0.0643929	1.04799	0.0253435	0.000390122	13578	FALSE	FALSE
rs8070737_T	TRPI	Troponin I.cardiac [Mass/volume] in Serum or Plasma	cardiovascular	0.0644426	0.969979	0.0164823	0.000312928	11213	FALSE	FALSE
rs8003022_G	X3OHCot	Trans-3-Hydroxycotinine [Mass/volume] in Serum or Plasma	toxicology/pharmacology	0.0644515	0.881927	0.0677487	0.00886197	382	FALSE	FALSE
rs62432360_C	AlkPTo	Alkaline phosphatase serum/plasma	liver	0.0645178	1.32324	0.150375	0.0379473	165	FALSE	FALSE
rs6128461_T	Ca	Calcium serum/plasma serum/plasma	metabolic	0.0645399	0.990677	0.00506751	5.16379e-05	62566	FALSE	FALSE
rs6026591_A	TRPI	Troponin I.cardiac [Mass/volume] in Serum or Plasma	cardiovascular	0.0645483	0.976255	0.0130002	0.000349564	11213	FALSE	FALSE
rs78028320_A	Mg	Magnesium [Mass/volume] in Serum or Plasma	metabolic	0.0645828	0.979908	0.0109815	7.045e-05	22527	FALSE	FALSE
rs76369685_A	HrColl	Collection duration of Unspecified specimen	urinary	0.0646426	0.879067	0.0697104	0.00184444	1637	FALSE	FALSE
rs6128461_T	MPV	Platelet mean volume [Entitic volume] in Blood by Automated count Platelet mean volume [Entitic volume] in Blood by Automated count	blood	0.0646465	1.01229	0.00660817	9.45047e-05	47372	FALSE	FALSE
rs12746673_C	DHEA.S	Dehydroepiandrosterone sulfate (DHEA-S) [Mass/volume] in Serum or Plasma	endocrine	0.0646496	0.916466	0.0471637	0.00239456	1135	FALSE	FALSE
rs4400674_A	HCTWB	Hematocrit	blood	0.0646855	1.0219	0.0117273	0.000255851	12988	FALSE	FALSE
rs62432360_C	GTT2Hr	Glucose [Mass/volume] in Serum or Plasma --2 hours post 100 g glucose PO	metabolic	0.064732	1.133	0.067512	0.00340546	876	FALSE	FALSE
rs2133705_C	pO2_FI	Oxygen [Partial pressure] in Arterial blood	blood	0.0647669	1.0291	0.0155295	0.000469595	7697	FALSE	FALSE
rs1848067_T	G.Sera	G-Sera	other	0.064827	0.897486	0.0584448	0.00670232	505	FALSE	FALSE
rs62432360_C	IgA	IgA [Mass/volume] in Serum or Plasma	immune	0.0648292	0.962181	0.0208769	0.000472341	8240	FALSE	FALSE
rs78028320_A	VitaB6	Pyridoxine [Mass/volume] in Serum or Plasma	metabolic	0.0648486	1.08022	0.0417702	0.00170545	2060	FALSE	FALSE
rs10993460_C	P.S.Ac	P-S-Ac	blood	0.0649273	1.17167	0.0857382	0.0031341	991	FALSE	FALSE
rs13282002_C	HrColl	Collection duration of Unspecified specimen	urinary	0.0649418	1.09403	0.0486576	0.00157221	1637	FALSE	FALSE
rs3213571_C	RBCFol	Folate [Mass/volume] in Red Blood Cells	metabolic	0.0649476	1.07266	0.0379967	0.000818331	4552	FALSE	FALSE
rs2941257_T	HCTWB	Hematocrit	blood	0.0649553	1.02397	0.0128362	0.000238478	12988	FALSE	FALSE
rs1250095_T	FSH.R	FSH-R	endocrine	0.0649602	0.842564	0.0924094	0.0172933	264	FALSE	FALSE
rs3802113_G	C3	Complement C3 [Mass/volume] in Serum or Plasma	immune	0.0649689	0.945028	0.030629	0.000899219	3865	FALSE	FALSE
rs8003022_G	USpGr	Specific gravity of Urine by Test strip	urinary	0.0650577	1.01104	0.00595299	2.32927e-05	42360	FALSE	FALSE
rs12302189_A	VIAB	VIAB	immune	0.0651079	1.37329	0.171183	0.0132357	252	FALSE	FALSE
rs79896666_C	Cyst.C	Cystatin C [Mass/volume] in Serum or Plasma	kidney	0.0651546	0.782713	0.132554	0.00629457	520	FALSE	FALSE
rs78551082_T	Cyst.C	Cystatin C [Mass/volume] in Serum or Plasma	kidney	0.0651546	0.782713	0.132554	0.00629457	520	FALSE	FALSE
rs74628648_T	Cyst.C	Cystatin C [Mass/volume] in Serum or Plasma	kidney	0.0651546	0.782713	0.132554	0.00629457	520	FALSE	FALSE
rs11085259_T	Valn	Valine [Moles/volume] in Serum or Plasma	metabolic	0.0652072	0.842211	0.0928678	0.00919376	399	FALSE	FALSE
rs6026592_A	TRPI	Troponin I.cardiac [Mass/volume] in Serum or Plasma	cardiovascular	0.0653251	0.976307	0.0130088	0.000312692	11213	FALSE	FALSE
rs1510148_T	Pralbu	Prealbumin [Mass/volume] in Serum or Plasma	metabolic	0.0653395	0.964692	0.019502	0.000670043	6719	FALSE	FALSE
rs10133035_T	CProt1	Protein [Mass/volume] in Cerebral spinal fluid	metabolic	0.0653439	1.04676	0.0247915	0.000526709	3223	FALSE	FALSE
rs6136447_G	AspAcd	Aspartate [Moles/volume] in Serum or Plasma	metabolic	0.0653628	0.827111	0.10271	0.00849947	397	FALSE	FALSE
rs2941257_T	ProTim	ProTim	blood	0.0653743	1.20158	0.0992633	0.0118292	292	FALSE	FALSE
rs1510148_T	ProTim	ProTim	blood	0.0653743	1.20158	0.0992633	0.0118292	292	FALSE	FALSE
rs35498576_C	LH1	Lutropin [Units/volume] in Serum or Plasma	endocrine	0.0654238	0.941027	0.0329765	0.00204059	2318	FALSE	FALSE
rs777355_A	PSA.Fr	Free PSA serum/plasma	cancer	0.0654414	1.11835	0.0606048	0.00816245	617	FALSE	FALSE
rs62432360_C	TBil	Total Bilirubin serum/plasma	metabolic	0.0654469	0.98789	0.00661362	-6.53299e-05	57389	FALSE	FALSE
rs11002898_A	LYMPHOCYTE.ABSOLUTE.COUNT	LYMPHOCYTE ABSOLUTE COUNT	immune	0.0655187	1.15814	0.0795129	0.0074193	442	FALSE	FALSE
rs116761056_T	A.1.A	Alpha 1 antitrypsin [Mass/volume] in Serum or Plasma	other	0.0655307	0.724824	0.174533	0.00359557	894	FALSE	FALSE
rs2908297_T	LymAbs	Lymphocytes [#/volume] in Blood by Automated count	immune	0.0655819	0.981804	0.00997292	0.000155912	26279	FALSE	FALSE
rs3802113_G	C4Quan	Complement C4 [Mass/volume] in Serum or Plasma	immune	0.065603	0.944759	0.0308556	0.00088572	3816	FALSE	FALSE
rs2908297_T	CNeut	Neutrophils/100 leukocytes in Cerebral spinal fluid by Manual count	immune	0.0656926	0.904939	0.0542337	0.00214977	1582	FALSE	FALSE
rs11890449_T	ACTH	Corticotropin [Mass/volume] in Plasma	endocrine	0.0657352	1.14791	0.0749106	0.00195252	1613	FALSE	FALSE
rs142848532_T	HCO3Ca	Bicarbonate [Moles/volume] in Unspecified specimen	metabolic	0.0657611	1.04487	0.0238508	0.000254546	17977	FALSE	FALSE
rs1250542_A	VLDL	VLDL	cardiovascular	0.0657911	1.06536	0.0343943	0.00156713	1994	FALSE	FALSE
rs6026592_A	AngioC	Angiotensin converting enzyme [Enzymatic activity/volume] in Serum or Plasma	cardiovascular	0.0658487	1.10007	0.0517734	0.00434901	775	FALSE	FALSE
rs4984980_A	Depaka	Valproate serum/plasma	toxicology/pharmacology	0.0658653	0.908376	0.0521887	0.00289814	1033	FALSE	FALSE
rs6899342_G	DHEA.S	Dehydroepiandrosterone sulfate (DHEA-S) [Mass/volume] in Serum or Plasma	endocrine	0.0658688	0.919414	0.0456347	0.00261563	1135	FALSE	FALSE
rs2564929_T	Depaka	Valproate serum/plasma	toxicology/pharmacology	0.0658943	0.923035	0.0434997	0.00327868	1033	FALSE	FALSE
rs11085259_T	BNeu	BNeu	immune	0.0659399	1.15966	0.0803964	0.00594063	575	FALSE	FALSE
rs11042984_C	ClSwtR	Chloride [Moles/volume] in Sweat	metabolic	0.0660325	1.34988	0.161646	0.0267883	127	FALSE	FALSE
rs11042985_G	ClSwtR	Chloride [Moles/volume] in Sweat	metabolic	0.0660325	1.34988	0.161646	0.0267883	127	FALSE	FALSE
rs1411435_G	HgbA1C	Hemoglobin A1c (Glycated) Hemoglobin A1c (Glycated)	metabolic	0.066034	0.972531	0.0151519	0.000103283	23120	FALSE	FALSE
rs16969990_T	ALBM	Albumin serum/plasma	liver	0.0660366	1.33521	0.156737	0.0102017	336	FALSE	FALSE
rs1250095_T	Eos	Eos	immune	0.0661232	1.01491	0.00805264	9.42421e-05	27226	FALSE	FALSE
rs2564929_T	Thyrgb	Thyroglobulin [Mass/volume] in Serum or Plasma	endocrine	0.0661597	1.09288	0.0482855	0.00321841	1009	FALSE	FALSE
rs2564929_T	EOSIM	Eosinophils/100 leukocytes in Blood by Automated count	immune	0.0662097	0.98596	0.00769679	8.10276e-05	34631	FALSE	FALSE
rs2523506_T	BASORE	Basophils/100 leukocytes in Blood by Automated count	immune	0.0662871	1.01597	0.00862795	7.04253e-05	47612	FALSE	FALSE
rs1250542_A	Cl.WB	Chloride [Moles/volume] in Blood	blood	0.066316	0.970806	0.0161329	0.000457846	7482	FALSE	FALSE
rs11042984_C	FT4	Thyroxine (T4) free [Mass/volume] in Serum or Plasma	endocrine	0.0663222	0.984573	0.00846667	0.000162839	27620	FALSE	FALSE
rs11002898_A	RETHE	Hemoglobin [Entitic mass] in Reticulocytes	blood	0.0663269	1.04449	0.0237002	0.000691101	4922	FALSE	FALSE
rs7693_T	A.1.A	Alpha 1 antitrypsin [Mass/volume] in Serum or Plasma	other	0.0664338	1.09988	0.0518013	0.00381097	894	FALSE	FALSE
rs112412537_A	O2SatV	Oxygen saturation Calculated from oxygen partial pressure in Venous blood	blood	0.0664617	1.07649	0.040154	0.000516078	8276	FALSE	FALSE
rs6026591_A	Amyl	Amylase [Enzymatic activity/volume] in Serum or Plasma	metabolic	0.0665081	0.971298	0.0158683	0.000448026	8693	FALSE	FALSE
rs2894536_C	Lysine	Lysine [Moles/volume] in Serum or Plasma	metabolic	0.0665821	1.1809	0.0903825	0.00826797	397	FALSE	FALSE
rs4400674_A	HrColl	Collection duration of Unspecified specimen	urinary	0.0666227	0.938629	0.0345066	0.00204133	1637	FALSE	FALSE
rs11042985_G	Fbrngn	Fibrinogen [Mass/volume] in Platelet poor plasma by Coagulation assay	blood	0.0666239	1.03438	0.0184267	0.000369511	6569	FALSE	FALSE
rs925095_T	UpH	pH of Urine by Test strip	urinary	0.0667104	1.01138	0.00617001	5.84515e-05	42391	FALSE	FALSE
rs6136447_G	RDW.CV	RDW CV	blood	0.0667335	1.17966	0.0898851	0.00568984	442	FALSE	FALSE
rs11650000_A	BGL	Beta globulin [Mass/volume] in Serum or Plasma by Electrophoresis	immune	0.0667343	0.863198	0.0799629	0.0114269	335	FALSE	FALSE
rs116761056_T	Uurob	Urobilinogen [Presence] in Urine by Test strip	urinary	0.0667491	0.763332	0.147118	0.00402698	873	FALSE	FALSE
rs8121252_T	LYMPHOCYTE.ABSOLUTE.COUNT	LYMPHOCYTE ABSOLUTE COUNT	immune	0.0667594	1.14326	0.0728433	0.00886794	442	FALSE	FALSE
rs3775094_A	O2Sat	Oxygen saturation Calculated from oxygen partial pressure in Arterial blood	blood	0.0667835	0.977715	0.0122933	0.000459385	10929	FALSE	FALSE
rs10133035_T	TestBG	Sex hormone binding globulin [Moles/volume] in Serum or Plasma	endocrine	0.0668423	0.922912	0.0437151	0.00242545	866	FALSE	FALSE
rs4400674_A	X_percent_SAT	%SAT	blood	0.0668575	1.02257	0.0121798	0.000244195	13578	FALSE	FALSE
rs11626787_G	CHOL_HDL_RATIO	Cholesterol in HDL [Mass/volume] in Serum or Plasma	metabolic	0.0668636	1.06086	0.032219	0.00118458	2024	FALSE	FALSE
rs777355_A	IsoLcn	Isoleucine [Moles/volume] in Serum or Plasma	metabolic	0.0668873	1.13674	0.069742	0.00911499	399	FALSE	FALSE
rs2074090_G	MonAbs	MonAbs	immune	0.0669689	1.01366	0.00740402	0.000254717	26274	FALSE	FALSE
rs11650000_A	Lysine	Lysine [Moles/volume] in Serum or Plasma	metabolic	0.0670164	1.13067	0.0668637	0.00884272	397	FALSE	FALSE
rs9489217_C	VitEGm	Beta+gamma tocopherol [Mass/volume] in Serum or Plasma	metabolic	0.0672251	1.08749	0.0457766	0.00338631	982	FALSE	FALSE
rs8121252_T	pCO2CB	Carbon dioxide serum/plasma	blood	0.0672623	0.871163	0.0751793	0.00770443	436	FALSE	FALSE
rs56149656_G	LipIdx	Lipemic index of Serum or Plasma	metabolic	0.0673149	0.94111	0.0331664	0.00056435	4481	FALSE	FALSE
rs11042984_C	UWBC	Leukocytes [#/area] in Urine sediment by Microscopy high power field	urinary	0.0674024	0.98291	0.0094245	5.44369e-05	25758	FALSE	FALSE
rs4433533_G	C3	Complement C3 [Mass/volume] in Serum or Plasma	immune	0.0674823	1.05087	0.0271283	0.000892352	3865	FALSE	FALSE
rs8003022_G	UrobUr	Urobilinogen [Units/volume] in Urine by Test strip	urinary	0.067485	0.961124	0.0216805	0.000885542	4166	FALSE	FALSE
rs2908297_T	Monocy	Monocytes [#/volume] in Blood by Manual count	immune	0.0674854	0.981879	0.0100014	5.83426e-05	27763	FALSE	FALSE
rs6899342_G	SyMnCl	Mononuclear cells/100 leukocytes in Synovial fluid by Manual count	immune	0.067516	1.10369	0.0539026	0.00369317	972	FALSE	FALSE
rs79896666_C	Thyrgb	Thyroglobulin [Mass/volume] in Serum or Plasma	endocrine	0.0676088	0.837363	0.0970142	0.00318446	1009	FALSE	FALSE
rs78551082_T	Thyrgb	Thyroglobulin [Mass/volume] in Serum or Plasma	endocrine	0.0676088	0.837363	0.0970142	0.00318446	1009	FALSE	FALSE
rs74628648_T	Thyrgb	Thyroglobulin [Mass/volume] in Serum or Plasma	endocrine	0.0676088	0.837363	0.0970142	0.00318446	1009	FALSE	FALSE
rs11085259_T	T3FRE	Triiodothyronine (T3) Free [Mass/volume] in Serum or Plasma	endocrine	0.067635	0.918323	0.0465913	0.00271528	1459	FALSE	FALSE
rs35498576_C	RDWSD	Erythrocyte distribution width [Entitic volume] by Automated count	blood	0.0676481	0.98863	0.00625792	7.88345e-05	58150	FALSE	FALSE
rs12302189_A	VitaB6	Pyridoxine [Mass/volume] in Serum or Plasma	metabolic	0.0677381	0.873199	0.0741865	0.00159494	2060	FALSE	FALSE
rs2133705_C	Amm	Ammonia [Moles/volume] in Plasma	metabolic	0.0677535	1.04525	0.0242212	0.000893627	3295	FALSE	FALSE
rs76369685_A	RDW.CV	RDW CV	blood	0.0677665	0.786661	0.131039	0.00719313	442	FALSE	FALSE
rs2924447_A	TotVl	Volume in Urine collected for unspecified duration	toxicology/pharmacology	0.0677913	1.05274	0.0281328	0.000740092	5448	FALSE	FALSE
rs12631733_T	Luc_percent_	Luc%	immune	0.0677993	0.959551	0.0226043	0.000435797	6284	FALSE	FALSE
rs79896666_C	NRBCMA	Nucleated erythrocytes [#/volume] in Blood by Automated count	blood	0.0679124	0.896462	0.0598355	0.00169607	1855	FALSE	FALSE
rs78551082_T	NRBCMA	Nucleated erythrocytes [#/volume] in Blood by Automated count	blood	0.0679124	0.896462	0.0598355	0.00169607	1855	FALSE	FALSE
rs74628648_T	NRBCMA	Nucleated erythrocytes [#/volume] in Blood by Automated count	blood	0.0679124	0.896462	0.0598355	0.00169607	1855	FALSE	FALSE
rs11002898_A	Creat	Creatinine [Mass/volume] in Blood Creatinine [Mass/volume] in Blood	kidney	0.0679384	1.01168	0.0063617	5.31915e-05	63299	FALSE	FALSE
rs79896666_C	HgbA1C	Hemoglobin A1c (Glycated) Hemoglobin A1c (Glycated)	metabolic	0.0679414	0.965414	0.0192815	0.000218378	23120	FALSE	FALSE
rs78551082_T	HgbA1C	Hemoglobin A1c (Glycated) Hemoglobin A1c (Glycated)	metabolic	0.0679414	0.965414	0.0192815	0.000218378	23120	FALSE	FALSE
rs74628648_T	HgbA1C	Hemoglobin A1c (Glycated) Hemoglobin A1c (Glycated)	metabolic	0.0679414	0.965414	0.0192815	0.000218378	23120	FALSE	FALSE
rs6128461_T	Gest	Gest	ob/gyn	0.0679584	1.09598	0.0501361	0.00447562	739	FALSE	FALSE
rs76369685_A	pCO2CB	Carbon dioxide serum/plasma	blood	0.0680491	1.29034	0.13934	0.00795299	436	FALSE	FALSE
rs72650616_A	PCAct	Protein C [Units/volume] in Platelet poor plasma by Chromogenic method	blood	0.0680866	1.1501	0.0765701	0.00312908	1024	FALSE	FALSE
rs2074090_G	RVVT	dRVVT actual/normal (normalized LA screen)	immune	0.0680978	0.94184	0.0328264	0.00125287	2028	FALSE	FALSE
rs7693_T	GluWB	Glucose [Mass/volume] in Blood	blood	0.0681452	1.021	0.0113929	0.000254879	14525	FALSE	FALSE
rs13136239_A	Eos	Eos	immune	0.0681688	0.984813	0.00838999	-0.00013196	27226	FALSE	FALSE
rs4775238_A	MCH	MCH [Entitic mass] by Automated count	blood	0.068173	0.990851	0.00503911	-0.000151456	65165	FALSE	FALSE
rs12302189_A	TTAIgA	Tissue transglutaminase IgA Ab [Units/volume] in Serum by Immunoassay	immune	0.0682753	1.15434	0.0786674	0.00223325	1554	FALSE	FALSE
rs4887810_A	Blasts	Blasts/100 leukocytes in Blood by Manual count	blood	0.0683017	0.931878	0.0386771	0.00150731	1734	FALSE	FALSE
rs1250542_A	Prolac	Prolactin [Mass/volume] in Serum or Plasma	endocrine	0.0683194	1.05132	0.0274454	0.00187264	2927	FALSE	FALSE
rs9489217_C	BUN	Urea nitrogen serum/plasma	metabolic	0.0683458	0.989648	0.00570904	5.21965e-05	62825	FALSE	FALSE
rs8121252_T	Vi.B12	Cobalamin (Vitamin B12) [Mass/volume] in Serum or Plasma	metabolic	0.068349	0.981358	0.0103237	0.000174606	20630	FALSE	FALSE
rs867635_T	RDWSD	Erythrocyte distribution width [Entitic volume] by Automated count	blood	0.0683695	0.98122	0.0104022	5.47576e-05	58150	FALSE	FALSE
rs78028320_A	IMMATURE_GRANULOCYTES	IMMATURE_GRANULOCYTES	immune	0.0683844	0.892747	0.0621703	0.0039472	837	FALSE	FALSE
rs34506303_G	Prog.R	Progesterone [Mass/volume] in Serum or Plasma	endocrine	0.068386	1.10845	0.0564318	0.00394012	982	FALSE	FALSE
rs11776904_C	Prog.R	Progesterone [Mass/volume] in Serum or Plasma	endocrine	0.068386	1.10845	0.0564318	0.00394012	982	FALSE	FALSE
rs6136447_G	BASORE	Basophils/100 leukocytes in Blood by Automated count	immune	0.0683969	0.983432	0.00916713	9.64292e-05	47612	FALSE	FALSE
rs6026592_A	MPV	Platelet mean volume [Entitic volume] in Blood by Automated count Platelet mean volume [Entitic volume] in Blood by Automated count	blood	0.068403	1.01213	0.00661419	8.07362e-05	47372	FALSE	FALSE
rs78028320_A	CHOL_HDL_RATIO	Cholesterol in HDL [Mass/volume] in Serum or Plasma	metabolic	0.0684053	1.07274	0.0385108	0.00212746	2024	FALSE	FALSE
rs2564929_T	GlutAc	Glutamate [Moles/volume] in Serum or Plasma	metabolic	0.0684071	0.872503	0.0746392	0.00809303	408	FALSE	FALSE
rs1510148_T	AntDNA	DNA double strand Ab [Units/volume] in Serum	immune	0.0684242	0.939066	0.0344872	0.00135631	2530	FALSE	FALSE
rs2523506_T	ALBM	Albumin serum/plasma	liver	0.0684363	1.22199	0.109657	0.00949745	336	FALSE	FALSE
rs6026592_A	Amyl	Amylase [Enzymatic activity/volume] in Serum or Plasma	metabolic	0.0684984	0.971491	0.015875	0.000438811	8693	FALSE	FALSE
rs6026591_A	NEUTROPHIL.ABSOLUTE.COUNT	NEUTROPHIL ABSOLUTE COUNT	immune	0.0685456	1.12991	0.0668862	0.0120044	442	FALSE	FALSE
rs6026592_A	NEUTROPHIL.ABSOLUTE.COUNT	NEUTROPHIL ABSOLUTE COUNT	immune	0.0685456	1.12991	0.0668862	0.0120044	442	FALSE	FALSE
rs76369685_A	SU.CA	Calcium [Mass/volume] in Urine	urinary	0.0685666	1.16335	0.0829945	0.00337189	1120	FALSE	FALSE
rs4775238_A	TRPI	Troponin I.cardiac [Mass/volume] in Serum or Plasma	cardiovascular	0.0686003	0.976771	0.0129051	0.000215192	11213	FALSE	FALSE
rs16969990_T	Prolac	Prolactin [Mass/volume] in Serum or Plasma	endocrine	0.0686022	1.09935	0.0519952	0.00110955	2927	FALSE	FALSE
rs11042985_G	FT4	Thyroxine (T4) free [Mass/volume] in Serum or Plasma	endocrine	0.0686536	0.984704	0.00846604	0.000163899	27620	FALSE	FALSE
rs11075255_A	Prolac	Prolactin [Mass/volume] in Serum or Plasma	endocrine	0.0687292	1.0501	0.0268464	0.000300691	2927	FALSE	FALSE
rs7632381_C	Cefazol	Cefazolin [Susceptibility]	toxicology/pharmacology	0.0688023	1.11653	0.0604761	0.0047263	690	FALSE	FALSE
rs2941257_T	AntDNA	DNA double strand Ab [Units/volume] in Serum	immune	0.0688056	0.939149	0.0344864	0.00135268	2530	FALSE	FALSE
rs78028320_A	HDL.C	Cholesterol in HDL [Mass/volume] in Serum or Plasma	metabolic	0.0689714	0.982541	0.00968467	-7.64714e-05	30803	FALSE	FALSE
rs3775094_A	Hm	Hm	other	0.0690007	0.954752	0.0254541	0.000974208	2815	FALSE	FALSE
rs2924447_A	TProt	Tau protein [Presence] in Body fluid	blood	0.0690682	1.01528	0.0083392	-7.59959e-05	45227	FALSE	FALSE
rs6483215_A	RDW.CV	RDW CV	blood	0.0690809	1.13836	0.0711054	0.00744132	442	FALSE	FALSE
rs2948567_T	Depaka	Valproate serum/plasma	toxicology/pharmacology	0.0690858	0.92192	0.0446737	0.00322466	1033	FALSE	FALSE
rs3213571_C	Lamict	Lamotrigine serum/plasma	toxicology/pharmacology	0.0690934	0.815497	0.111951	0.00646952	499	FALSE	FALSE
rs7632381_C	Cort.S	Cortisol [Mass/volume] in Serum or Plasma	endocrine	0.0691089	1.03142	0.0170191	0.000471505	6903	FALSE	FALSE
rs2523506_T	RetiCt	Reticulocytes/100 erythrocytes in Blood by Automated count	blood	0.06923	1.03578	0.0193481	0.000414486	7769	FALSE	FALSE
rs16969990_T	Amm	Ammonia [Moles/volume] in Plasma	metabolic	0.0692504	0.918178	0.0469712	0.00103349	3295	FALSE	FALSE
rs2380950_G	X25DTot	25-Hydroxyvitamin D2+25-Hydroxyvitamin D3 [Mass/volume] in Serum or Plasma	metabolic	0.0692606	1.04331	0.0233377	0.000330004	9449	FALSE	FALSE
rs6128461_T	FLgOth	Unidentified cells/100 leukocytes in Body fluid	blood	0.0693178	1.16255	0.0826095	0.011313	300	FALSE	FALSE
rs6026591_A	FLgOth	Unidentified cells/100 leukocytes in Body fluid	blood	0.0693178	1.16255	0.0826095	0.011313	300	FALSE	FALSE
rs6026592_A	FLgOth	Unidentified cells/100 leukocytes in Body fluid	blood	0.0693178	1.16255	0.0826095	0.011313	300	FALSE	FALSE
rs62405452_A	PCAct	Protein C [Units/volume] in Platelet poor plasma by Chromogenic method	blood	0.0693766	1.14927	0.0765319	0.00318971	1024	FALSE	FALSE
rs62405453_A	PCAct	Protein C [Units/volume] in Platelet poor plasma by Chromogenic method	blood	0.0693766	1.14927	0.0765319	0.00318971	1024	FALSE	FALSE
rs72648855_T	PCAct	Protein C [Units/volume] in Platelet poor plasma by Chromogenic method	blood	0.0693766	1.14927	0.0765319	0.00318971	1024	FALSE	FALSE
rs72650615_C	PCAct	Protein C [Units/volume] in Platelet poor plasma by Chromogenic method	blood	0.0693766	1.14927	0.0765319	0.00318971	1024	FALSE	FALSE
rs62405454_C	PCAct	Protein C [Units/volume] in Platelet poor plasma by Chromogenic method	blood	0.0693766	1.14927	0.0765319	0.00318971	1024	FALSE	FALSE
rs10464106_C	PCAct	Protein C [Units/volume] in Platelet poor plasma by Chromogenic method	blood	0.0693766	1.14927	0.0765319	0.00318971	1024	FALSE	FALSE
rs6867984_A	PCAct	Protein C [Units/volume] in Platelet poor plasma by Chromogenic method	blood	0.0693766	1.14927	0.0765319	0.00318971	1024	FALSE	FALSE
rs11085259_T	ABS.NEUTRO.CT	ABS NEUTRO CT	immune	0.0693902	1.20603	0.102851	0.00910156	367	FALSE	FALSE
rs7632381_C	UpH	pH of Urine by Test strip	urinary	0.0694154	1.01106	0.00605673	7.4911e-05	42391	FALSE	FALSE
rs12531914_A	CD3_percent_	CD3%	immune	0.0694394	0.934809	0.0371088	0.00189435	1808	FALSE	FALSE
rs1848067_T	Cefazol	Cefazolin [Susceptibility]	toxicology/pharmacology	0.0694629	1.12219	0.0634031	0.00502612	690	FALSE	FALSE
rs56149656_G	DirLDL	Cholesterol in LDL [Mass/volume] in Serum or Plasma by Direct assay	metabolic	0.069481	1.05599	0.0300067	0.000758841	5024	FALSE	FALSE
rs11085259_T	VANCOMYCIN_TROUGH	VANCOMYCIN_TROUGH	toxicology/pharmacology	0.0695577	1.22772	0.112578	0.0127307	271	FALSE	FALSE
rs10133035_T	UKeto	Ketones [Mass/volume] in Urine by Test strip	urinary	0.0696129	1.0313	0.0169826	0.00070319	6211	FALSE	FALSE
rs76369685_A	Cyst.C	Cystatin C [Mass/volume] in Serum or Plasma	kidney	0.0696214	0.784938	0.133176	0.00621777	520	FALSE	FALSE
rs62432360_C	MatWt	MatWt	ob/gyn	0.0696308	1.1369	0.0705927	0.0085047	639	FALSE	FALSE
rs35533056_A	VitaB6	Pyridoxine [Mass/volume] in Serum or Plasma	metabolic	0.0697305	1.06241	0.033364	0.00175034	2060	FALSE	FALSE
rs34506303_G	NtAbs	NtAbs	immune	0.0697696	1.01851	0.0101143	-6.45991e-05	26276	FALSE	FALSE
rs10133035_T	CHOL_HDL_RATIO	Cholesterol in HDL [Mass/volume] in Serum or Plasma	metabolic	0.0697755	1.06014	0.0321898	0.000600878	2024	FALSE	FALSE
rs580240_T	MatWt	MatWt	ob/gyn	0.0697956	0.907303	0.0535576	0.00499824	639	FALSE	FALSE
rs1250542_A	EOSIM	Eosinophils/100 leukocytes in Blood by Automated count	immune	0.0698374	0.986542	0.00747335	0.000154251	34631	FALSE	FALSE
rs6128461_T	TRPI	Troponin I.cardiac [Mass/volume] in Serum or Plasma	cardiovascular	0.0698609	0.976714	0.012996	0.000298097	11213	FALSE	FALSE
rs2941257_T	PTTCtr	aPTT in Platelet poor plasma by Coagulation assay	blood	0.0699268	0.984253	0.00875698	0.000100564	20031	FALSE	FALSE
rs16860758_G	ProtUr	ProtUr	urinary	0.069945	0.744921	0.16062	0.0305215	106	FALSE	FALSE
rs13282002_C	BASOM	Basophils/100 leukocytes in Blood by Manual count	immune	0.0699944	1.04184	0.0226192	0.000583759	8115	FALSE	FALSE
rs925095_T	NEUTRE	Neutrophils/100 leukocytes in Blood by Automated count	immune	0.0699957	1.01065	0.00584635	3.57632e-05	47674	FALSE	FALSE
rs2941257_T	kar	kar	other	0.0699961	0.877799	0.0717666	0.00742053	480	FALSE	FALSE
rs1510148_T	kar	kar	other	0.0699961	0.877799	0.0717666	0.00742053	480	FALSE	FALSE
rs13136239_A	NRBCBC	Nucleated erythrocytes/100 leukocytes [Ratio] in Cerebral spinal fluid by Manual count	blood	0.0700429	0.956388	0.0246029	0.000977224	2470	FALSE	FALSE
rs13282002_C	RePRA	RePRA	toxicology/pharmacology	0.0700752	1.14227	0.0732609	0.00698148	480	FALSE	FALSE
rs8003022_G	CBil	Bilirubin.conjugated [Mass/volume] in Serum or Plasma	liver	0.0700854	1.01699	0.00930084	0.000222341	25968	FALSE	FALSE
rs12302189_A	CNeut	Neutrophils/100 leukocytes in Cerebral spinal fluid by Manual count	immune	0.0702354	1.16204	0.0828952	0.00210136	1582	FALSE	FALSE
rs8070737_T	TCIcda	TCIcda	immune	0.0702858	0.851726	0.0884481	0.00795969	450	FALSE	FALSE
rs6483215_A	BASOM	Basophils/100 leukocytes in Blood by Manual count	immune	0.0703198	0.964953	0.0197092	0.00039281	8115	FALSE	FALSE
rs12531914_A	Prolac	Prolactin [Mass/volume] in Serum or Plasma	endocrine	0.0703689	1.0557	0.0299434	0.00106054	2927	FALSE	FALSE
rs2523506_T	SU.Cre	Creatinine [Mass/volume] in 24 hour Urine	endocrine	0.0704053	0.919271	0.046492	0.00216055	1596	FALSE	FALSE
rs2133705_C	Monocy	Monocytes [#/volume] in Blood by Manual count	immune	0.0704297	1.01339	0.00735056	-0.000672376	27763	FALSE	FALSE
rs7946714_C	Cr24Hr	Creatinine [Mass/time] in 24 hour Urine	kidney	0.0704479	1.07917	0.0420837	0.00161344	1426	FALSE	FALSE
rs8003022_G	VitaB6	Pyridoxine [Mass/volume] in Serum or Plasma	metabolic	0.0704945	1.06194	0.0332068	0.001616	2060	FALSE	FALSE
rs2564929_T	SerFol	Folate [Mass/volume] in Serum or Plasma	metabolic	0.0704996	0.967501	0.0182641	0.000458129	7097	FALSE	FALSE
rs79896666_C	UrPro	Protein [Mass/volume] in Urine by Test strip	urinary	0.0705139	0.960104	0.0225097	0.000216154	18238	FALSE	FALSE
rs78551082_T	UrPro	Protein [Mass/volume] in Urine by Test strip	urinary	0.0705139	0.960104	0.0225097	0.000216154	18238	FALSE	FALSE
rs74628648_T	UrPro	Protein [Mass/volume] in Urine by Test strip	urinary	0.0705139	0.960104	0.0225097	0.000216154	18238	FALSE	FALSE
rs4400674_A	HCO3Ca	Bicarbonate [Moles/volume] in Unspecified specimen	metabolic	0.0705717	0.981578	0.0102826	0.000181666	17977	FALSE	FALSE
rs9489217_C	Gluc	Glucose lab	metabolic	0.0706014	1.0094	0.00517214	2.32777e-05	62778	FALSE	FALSE
rs16969990_T	CKMBRe	Creatine kinase.MB [Mass/volume] in Serum or Plasma	cardiovascular	0.0706367	1.04391	0.0237707	0.000197477	13462	FALSE	FALSE
rs4400674_A	PSA	PSA serum/plasma	cancer	0.0708613	1.02885	0.0157425	0.000396644	8237	FALSE	FALSE
rs76369685_A	G.Sub3	IgG subclass 3 [Mass/volume] in Serum	immune	0.0708762	0.745696	0.161953	0.0110099	359	FALSE	FALSE
rs4887810_A	VitaB6	Pyridoxine [Mass/volume] in Serum or Plasma	metabolic	0.0709055	0.940361	0.0340294	0.0016136	2060	FALSE	FALSE
rs1411435_G	VANCOMYCIN_TROUGH	VANCOMYCIN_TROUGH	toxicology/pharmacology	0.0709169	0.765826	0.14712	0.0118186	271	FALSE	FALSE
rs2380950_G	VANCOMYCIN_TROUGH	VANCOMYCIN_TROUGH	toxicology/pharmacology	0.0709169	0.765826	0.14712	0.0118186	271	FALSE	FALSE
rs2380949_G	VANCOMYCIN_TROUGH	VANCOMYCIN_TROUGH	toxicology/pharmacology	0.0709169	0.765826	0.14712	0.0118186	271	FALSE	FALSE
rs2403205_T	X25HyD2	25-Hydroxycalciferol [Mass/volume] in Serum or Plasma	metabolic	0.0709878	0.950346	0.0281964	0.000838571	2864	FALSE	FALSE
rs1411435_G	EOSINOPHILS	EOSINOPHILS	immune	0.0710888	1.11586	0.0606996	0.00187701	1668	FALSE	FALSE
rs2380950_G	EOSINOPHILS	EOSINOPHILS	immune	0.0710888	1.11586	0.0606996	0.00187701	1668	FALSE	FALSE
rs16969990_T	MCH	MCH [Entitic mass] by Automated count	blood	0.0711657	1.01782	0.00978692	-3.05739e-05	65165	FALSE	FALSE
rs6899342_G	IGF_1_Z.score	Insulin-like growth factor-I [Z-score] in Serum or Plasma	metabolic	0.0711859	0.819071	0.110084	0.0143121	234	FALSE	FALSE
rs76369685_A	SGPT_ALT	SGPT_ALT	metabolic	0.0711959	0.738365	0.167643	0.00892518	393	FALSE	FALSE
rs1250095_T	MatWt	MatWt	ob/gyn	0.0712457	0.904979	0.0552544	0.0052405	639	FALSE	FALSE
rs79896666_C	WHITE.BLOOD.CELLS	WHITE BLOOD CELLS	immune	0.0712839	1.27367	0.133784	0.00795148	442	FALSE	FALSE
rs78551082_T	WHITE.BLOOD.CELLS	WHITE BLOOD CELLS	immune	0.0712839	1.27367	0.133784	0.00795148	442	FALSE	FALSE
rs74628648_T	WHITE.BLOOD.CELLS	WHITE BLOOD CELLS	immune	0.0712839	1.27367	0.133784	0.00795148	442	FALSE	FALSE
rs11085259_T	TT4	Thyroxine (T4) [Mass/volume] in Serum or Plasma	endocrine	0.0712978	0.957751	0.0239301	0.000216807	5639	FALSE	FALSE
rs12631733_T	Estron	Estrone (E1) [Mass/volume] in Serum or Plasma	endocrine	0.0714061	1.3357	0.159657	0.0166079	205	FALSE	FALSE
rs925095_T	RDW	Erythrocyte distribution width [Ratio] by Automated count Erythrocyte distribution width [Ratio] by Automated count	blood	0.0714902	0.9902	0.00546434	2.45144e-05	65155	FALSE	FALSE
rs2908297_T	MCH	MCH [Entitic mass] by Automated count	blood	0.0715434	0.987738	0.00684654	-1.32975e-06	65165	FALSE	FALSE
rs6749367_T	PTTCtr	aPTT in Platelet poor plasma by Coagulation assay	blood	0.0716064	0.984155	0.00886477	0.000166628	20031	FALSE	FALSE
rs11085259_T	MBRat	Creatine kinase.MB/Creatine kinase.total in Serum or Plasma	cardiovascular	0.071616	0.97177	0.0158938	0.000286567	13234	FALSE	FALSE
rs2268569_T	AlkPTo	Alkaline phosphatase serum/plasma	liver	0.0716706	0.686656	0.20724	0.0173696	165	FALSE	FALSE
rs12531914_A	Creat1	Creatinine [Mass/volume] in Urine	kidney	0.0716711	1.09187	0.0487279	0.00406244	788	FALSE	FALSE
rs12531914_A	I.WBC	Leukocytes [#/volume] in Blood by Automated count	immune	0.0716904	1.08346	0.0444617	0.00331873	1022	FALSE	FALSE
rs11085259_T	IGF_1_Z.score	Insulin-like growth factor-I [Z-score] in Serum or Plasma	metabolic	0.0716946	1.28095	0.136817	0.0142612	234	FALSE	FALSE
rs3775094_A	LDL_HDL_RATIO	Cholesterol.total/Cholesterol in HDL [Mass Ratio] in Serum or Plasma	metabolic	0.0717245	1.05609	0.0302854	0.00120956	2019	FALSE	FALSE
rs12746673_C	FSH1	Follitropin [Units/volume] in Serum or Plasma	endocrine	0.0717282	0.94821	0.0295219	0.00159636	3890	FALSE	FALSE
rs6128461_T	Amyl	Amylase [Enzymatic activity/volume] in Serum or Plasma	metabolic	0.0717418	0.97184	0.0158603	0.000379986	8693	FALSE	FALSE
rs724016_G	LucAbs	Leukocytes [#/volume] in Blood by Automated count	blood	0.0718007	1.02951	0.0161499	0.000537894	6133	FALSE	FALSE
rs11042984_C	Asprgn	Asparagine [Moles/volume] in Serum or Plasma	metabolic	0.0718244	1.14634	0.0756511	0.0101475	396	FALSE	FALSE
rs11042985_G	Asprgn	Asparagine [Moles/volume] in Serum or Plasma	metabolic	0.0718244	1.14634	0.0756511	0.0101475	396	FALSE	FALSE
rs55754152_A	RetiCt	Reticulocytes/100 erythrocytes in Blood by Automated count	blood	0.071879	0.943859	0.0320966	0.000394026	7769	FALSE	FALSE
rs2380949_G	EOSINOPHILS	EOSINOPHILS	immune	0.0718858	1.11556	0.0607184	0.00186691	1668	FALSE	FALSE
rs11085259_T	Lysine	Lysine [Moles/volume] in Serum or Plasma	metabolic	0.0718911	0.846214	0.0925206	0.00828169	397	FALSE	FALSE
rs76369685_A	AspAcd	Aspartate [Moles/volume] in Serum or Plasma	metabolic	0.0719601	0.73836	0.168098	0.0105867	397	FALSE	FALSE
rs62432360_C	ABS.NEUTRO.CT	ABS NEUTRO CT	immune	0.0719724	1.18489	0.0940011	0.0112348	367	FALSE	FALSE
rs2948567_T	GTFst	GTFst	other	0.0719967	1.15924	0.081868	0.0102768	344	FALSE	FALSE
rs11989843_G	BASOM	Basophils/100 leukocytes in Blood by Manual count	immune	0.0720314	1.03837	0.0209287	0.000371533	8115	FALSE	FALSE
rs11650000_A	TRPI	Troponin I.cardiac [Mass/volume] in Serum or Plasma	cardiovascular	0.0720393	1.02335	0.01283	0.000285345	11213	FALSE	FALSE
rs2908296_T	CNeut	Neutrophils/100 leukocytes in Cerebral spinal fluid by Manual count	immune	0.0720553	0.906803	0.0543506	0.00205085	1582	FALSE	FALSE
rs2403205_T	O2SatC	O2SatC	blood	0.0722565	1.02322	0.0127701	0.000518429	8772	FALSE	FALSE
rs11890449_T	RetiCt	Reticulocytes/100 erythrocytes in Blood by Automated count	blood	0.0723433	0.943942	0.0321004	0.000397252	7769	FALSE	FALSE
rs112412537_A	Mg	Magnesium [Mass/volume] in Serum or Plasma	metabolic	0.0723513	0.960391	0.0224901	8.73098e-05	22527	FALSE	FALSE
rs2403205_T	SUA_C	SUA_C	other	0.0723841	1.04536	0.0246851	0.00118216	3850	FALSE	FALSE
rs12631733_T	AlkPTo	Alkaline phosphatase serum/plasma	liver	0.0723886	1.33268	0.158726	0.0207484	165	FALSE	FALSE
rs7693_T	X25HyD3	Calcidiol [Mass/volume] in Serum or Plasma	metabolic	0.0724188	1.02695	0.0148017	0.000288528	9475	FALSE	FALSE
rs1411435_G	kar	kar	other	0.0724513	0.831474	0.102511	0.00688267	480	FALSE	FALSE
rs2380950_G	kar	kar	other	0.0724513	0.831474	0.102511	0.00688267	480	FALSE	FALSE
rs2380949_G	kar	kar	other	0.0724513	0.831474	0.102511	0.00688267	480	FALSE	FALSE
rs7946714_C	C3	Complement C3 [Mass/volume] in Serum or Plasma	immune	0.0726435	1.04994	0.0271395	0.000803158	3865	FALSE	FALSE
rs35498576_C	Aldo.P	Aldosterone [Mass/volume] in Serum or Plasma	endocrine	0.0726901	1.07221	0.0388117	0.0025217	1256	FALSE	FALSE
rs4984980_A	VD25	Calcitriol [Mass/volume] in Serum or Plasma	metabolic	0.0727192	0.949015	0.0291505	0.000861287	3273	FALSE	FALSE
rs2908296_T	Cyst.C	Cystatin C [Mass/volume] in Serum or Plasma	kidney	0.0727658	0.847927	0.0917448	0.00598346	520	FALSE	FALSE
rs8003022_G	IRF	Immature reticulocytes/Reticulocytes.total in Blood	blood	0.0727666	1.03082	0.0169118	0.000532515	5976	FALSE	FALSE
rs142848532_T	X_percent_SAT	%SAT	blood	0.0727697	0.951185	0.02789	0.000612144	13578	FALSE	FALSE
rs2523506_T	Cyclo	Cyclosporine [Mass/volume] in Blood	toxicology/pharmacology	0.0728221	0.886135	0.0672645	0.00539233	600	FALSE	FALSE
rs1250095_T	BUN	Urea nitrogen serum/plasma	metabolic	0.07285	1.01057	0.00586077	7.15172e-05	62825	FALSE	FALSE
rs925095_T	GPAR	Clot strength in Blood by Thromboelastography	blood	0.0728961	0.913242	0.050533	0.00388149	784	FALSE	FALSE
rs3213571_C	AlkPTo	Alkaline phosphatase serum/plasma	liver	0.0729106	0.718293	0.183219	0.0197826	165	FALSE	FALSE
rs12302189_A	IGF.1	IGF-1	endocrine	0.0729553	1.62991	0.270235	0.0277507	144	FALSE	FALSE
rs1250095_T	kar	kar	other	0.0729644	0.886809	0.0668431	0.00687582	480	FALSE	FALSE
rs4433533_G	Gluc	Glucose lab	metabolic	0.0730105	1.01133	0.00628509	7.1282e-05	62778	FALSE	FALSE
rs112412537_A	VMA	VMA	other	0.0730448	1.47093	0.214442	0.0111925	287	FALSE	FALSE
rs4887810_A	RetiCt	Reticulocytes/100 erythrocytes in Blood by Automated count	blood	0.0731208	0.973197	0.0151583	0.000789912	7769	FALSE	FALSE
rs11650000_A	Trnsfr	Transferrin [Mass/volume] in Serum or Plasma	metabolic	0.0731349	0.944125	0.0320681	0.0016772	1955	FALSE	FALSE
rs6026591_A	Vi.B12	Cobalamin (Vitamin B12) [Mass/volume] in Serum or Plasma	metabolic	0.0731531	0.982119	0.010069	0.000175238	20630	FALSE	FALSE
rs11650000_A	GlutAc	Glutamate [Moles/volume] in Serum or Plasma	metabolic	0.0732242	1.13666	0.0713141	0.00773034	408	FALSE	FALSE
rs1848067_T	QMG.NL	Mitogen stimulated gamma interferon [Units/volume] corrected for background in Blood	immune	0.0732257	0.936684	0.0364877	0.00211068	1548	FALSE	FALSE
rs62432360_C	C4Quan	Complement C4 [Mass/volume] in Serum or Plasma	immune	0.0732793	1.05436	0.0295444	0.00133744	3816	FALSE	FALSE
rs11002898_A	UrobUr	Urobilinogen [Units/volume] in Urine by Test strip	urinary	0.0733214	1.0453	0.0247333	0.000829226	4166	FALSE	FALSE
rs34506303_G	SU.CA	Calcium [Mass/volume] in Urine	urinary	0.073336	1.09799	0.0521517	0.00377972	1120	FALSE	FALSE
rs925095_T	Oxacil	Oxacillin [Susceptibility] by Minimum inhibitory concentration (MIC)	toxicology/pharmacology	0.0734868	0.882595	0.0696472	0.00554602	573	FALSE	FALSE
rs1250109_C	RePRA	RePRA	toxicology/pharmacology	0.0735141	1.1372	0.0716809	0.00646243	480	FALSE	FALSE
rs76369685_A	NRBCMA	Nucleated erythrocytes [#/volume] in Blood by Automated count	blood	0.0735387	0.900053	0.0588116	0.002045	1855	FALSE	FALSE
rs11075255_A	RubelG	Rubella virus IgG	immune	0.0735408	0.766532	0.14702	0.0261135	113	FALSE	FALSE
rs11989843_G	sn	sn	other	0.073568	1.0593	0.0321813	0.0011399	2402	FALSE	FALSE
rs112412537_A	WBC	Leukocytes [#/volume] in Blood by Automated count	immune	0.0735806	0.977662	0.0126264	0.000102243	65116	FALSE	FALSE
rs4887810_A	Sirol	Sirolimus [Mass/volume] in Blood	toxicology/pharmacology	0.0736173	0.856036	0.0865772	0.00828229	308	FALSE	FALSE
rs11002898_A	AN.GAP	Anion gap serum/plasma	metabolic	0.0736681	1.01057	0.00587985	5.82491e-05	62478	FALSE	FALSE
rs2908296_T	LipIdx	Lipemic index of Serum or Plasma	metabolic	0.0736871	1.05184	0.0282528	0.000715197	4481	FALSE	FALSE
rs2894536_C	DHUD	DHUD	metabolic	0.0737191	0.890796	0.064559	0.00382389	673	FALSE	FALSE
rs6899343_T	TProSe	Protein serum/plasma	metabolic	0.0737737	1.01459	0.00809971	2.50252e-05	33655	FALSE	FALSE
rs11650000_A	MatWt	MatWt	ob/gyn	0.0737781	1.10348	0.0549798	0.00777272	639	FALSE	FALSE
rs925095_T	TCIcda	TCIcda	immune	0.0738153	0.881004	0.0706968	0.00712654	450	FALSE	FALSE
rs112412537_A	USpGr	Specific gravity of Urine by Test strip	urinary	0.0738552	0.973356	0.0151075	-1.10603e-05	42360	FALSE	FALSE
rs2074090_G	LYMPHOCYTE.ABSOLUTE.COUNT	LYMPHOCYTE ABSOLUTE COUNT	immune	0.0739116	0.874816	0.0746508	0.00701333	442	FALSE	FALSE
rs6899342_G	RBCFol	Folate [Mass/volume] in Red Blood Cells	metabolic	0.0739407	1.04315	0.0236326	0.000691536	4552	FALSE	FALSE
rs3775094_A	G.Sub3	IgG subclass 3 [Mass/volume] in Serum	immune	0.074	0.871094	0.07701	0.00899066	359	FALSE	FALSE
rs11650000_A	CPK	CPK	cardiovascular	0.0740466	1.01728	0.00958783	0.000274686	17226	FALSE	FALSE
rs12531914_A	UWBC	Leukocytes [#/area] in Urine sediment by Microscopy high power field	urinary	0.0740563	0.981548	0.0104258	-1.43753e-05	25758	FALSE	FALSE
rs142848532_T	ALBM	Albumin serum/plasma	liver	0.0740979	1.37582	0.178043	0.012284	336	FALSE	FALSE
rs11890449_T	LH1	Lutropin [Units/volume] in Serum or Plasma	endocrine	0.0741084	0.883553	0.0692897	0.000911625	2318	FALSE	FALSE
rs867635_T	CMoncl	Mononuclear cells [#/volume] in Cerebral spinal fluid by Manual count	immune	0.074201	1.20989	0.106499	0.00613322	525	FALSE	FALSE
rs1250109_C	TestBG	Sex hormone binding globulin [Moles/volume] in Serum or Plasma	endocrine	0.0742082	0.903832	0.0565653	0.00335279	866	FALSE	FALSE
rs11085259_T	Asprgn	Asparagine [Moles/volume] in Serum or Plasma	metabolic	0.0742843	0.832705	0.10229	0.00851833	396	FALSE	FALSE
rs1250109_C	LH1	Lutropin [Units/volume] in Serum or Plasma	endocrine	0.0743105	0.928675	0.0414426	0.00108348	2318	FALSE	FALSE
rs11085259_T	UReEpi	Epithelial cells.renal [#/area] in Urine sediment by Microscopy high power field	kidney	0.0743363	0.883569	0.0692128	0.00799019	489	FALSE	FALSE
rs1250109_C	C4Quan	Complement C4 [Mass/volume] in Serum or Plasma	immune	0.074376	0.949055	0.0292969	0.000755061	3816	FALSE	FALSE
rs16969990_T	Aldo.P	Aldosterone [Mass/volume] in Serum or Plasma	endocrine	0.074394	1.12467	0.0657975	0.0025051	1256	FALSE	FALSE
rs11776904_C	NtAbs	NtAbs	immune	0.0744787	1.01821	0.0101177	-7.31341e-05	26276	FALSE	FALSE
rs112412537_A	CPKTot	Creatine kinase [Enzymatic activity/volume] in Serum or Plasma	cardiovascular	0.0744881	1.06163	0.0335246	0.000664208	8264	FALSE	FALSE
rs13282002_C	MONOM	Monocytes/100 leukocytes in Blood by Manual count	immune	0.0744966	0.970474	0.0168026	0.000419408	10823	FALSE	FALSE
rs16860758_G	pCO2CB	Carbon dioxide serum/plasma	blood	0.0745188	1.16695	0.0863524	0.00798862	436	FALSE	FALSE
rs8070737_T	UricA	Urate [Mass/volume] in Serum or Plasma	urinary	0.0745373	0.972325	0.0157367	0.000174062	12422	FALSE	FALSE
rs8121252_T	WBCrt	Creatinine [Mass/volume] in Blood	blood	0.0745401	1.0296	0.0163576	-0.000203364	7780	FALSE	FALSE
rs10133035_T	Baso	Basophils [#/volume] in Blood	immune	0.0745471	0.985789	0.0080261	0.000137484	26387	FALSE	FALSE
rs2894536_C	MonAbs	MonAbs	immune	0.0745615	1.01746	0.00970816	4.57308e-05	26274	FALSE	FALSE
rs3775094_A	CD3_percent_	CD3%	immune	0.0746106	0.94149	0.0337979	0.00247003	1808	FALSE	FALSE
rs2948567_T	LucAbs	Leukocytes [#/volume] in Blood by Automated count	blood	0.0746813	0.970108	0.0170234	0.000636757	6133	FALSE	FALSE
rs3802113_G	Leucne	Leucine [Moles/volume] in Serum or Plasma	metabolic	0.0747008	1.18959	0.0971451	0.00794622	399	FALSE	FALSE
rs497273_C	ProtUr	ProtUr	urinary	0.0748709	1.28592	0.139578	0.0253241	106	FALSE	FALSE
rs2564929_T	X25DTot	25-Hydroxyvitamin D2+25-Hydroxyvitamin D3 [Mass/volume] in Serum or Plasma	metabolic	0.074939	1.02659	0.014736	0.000329995	9449	FALSE	FALSE
rs11075255_A	BNeu	BNeu	immune	0.0749621	0.896025	0.0615388	0.00454606	575	FALSE	FALSE
rs777355_A	NonHDL	Cholesterol non HDL [Mass/volume] in Serum or Plasma	metabolic	0.0749833	1.04047	0.0222746	0.00107755	3481	FALSE	FALSE
rs8003022_G	AntDNA	DNA double strand Ab [Units/volume] in Serum	immune	0.0750284	0.947261	0.0304209	0.00125788	2530	FALSE	FALSE
rs2403205_T	WBC	Leukocytes [#/volume] in Blood by Automated count	immune	0.0750646	0.990991	0.00508366	2.54017e-05	65116	FALSE	FALSE
rs4433533_G	X25HyD3	Calcidiol [Mass/volume] in Serum or Plasma	metabolic	0.0750797	0.969811	0.0172197	0.000287591	9475	FALSE	FALSE
rs16860758_G	PSA	PSA serum/plasma	cancer	0.0751048	0.965213	0.019891	0.000410321	8237	FALSE	FALSE
rs4433533_G	MEAN.CELL.HEMOGLOBIN.CONCENTRATION	MEAN CELL HEMOGLOBIN CONCENTRATION	blood	0.0751549	0.881582	0.0706548	0.00674723	443	FALSE	FALSE
rs7946714_C	MEAN.CELL.HEMOGLOBIN.CONCENTRATION	MEAN CELL HEMOGLOBIN CONCENTRATION	blood	0.0751549	0.881582	0.0706548	0.00674723	443	FALSE	FALSE
rs11890449_T	PT.inr	INR	blood	0.0751646	0.970227	0.0169851	6.79243e-05	36743	FALSE	FALSE
rs56149656_G	X25DTot	25-Hydroxyvitamin D2+25-Hydroxyvitamin D3 [Mass/volume] in Serum or Plasma	metabolic	0.0752591	0.961595	0.0220126	0.000326246	9449	FALSE	FALSE
rs10993460_C	FSH1	Follitropin [Units/volume] in Serum or Plasma	endocrine	0.0752595	1.07768	0.0420437	0.00107334	3890	FALSE	FALSE
rs2403205_T	CO2	Carbon dioxide serum/plasma	blood	0.0752729	1.00894	0.00500258	5.11747e-05	62728	FALSE	FALSE
rs16860758_G	SerFol	Folate [Mass/volume] in Serum or Plasma	metabolic	0.0753136	1.0401	0.0221041	0.000357386	7097	FALSE	FALSE
rs62405452_A	PC	PC	other	0.075343	0.780301	0.139022	0.00960864	319	FALSE	FALSE
rs62405453_A	PC	PC	other	0.075343	0.780301	0.139022	0.00960864	319	FALSE	FALSE
rs72648855_T	PC	PC	other	0.075343	0.780301	0.139022	0.00960864	319	FALSE	FALSE
rs72650615_C	PC	PC	other	0.075343	0.780301	0.139022	0.00960864	319	FALSE	FALSE
rs72650616_A	PC	PC	other	0.075343	0.780301	0.139022	0.00960864	319	FALSE	FALSE
rs62405454_C	PC	PC	other	0.075343	0.780301	0.139022	0.00960864	319	FALSE	FALSE
rs10464106_C	PC	PC	other	0.075343	0.780301	0.139022	0.00960864	319	FALSE	FALSE
rs6867984_A	PC	PC	other	0.075343	0.780301	0.139022	0.00960864	319	FALSE	FALSE
rs6026591_A	CNeut	Neutrophils/100 leukocytes in Cerebral spinal fluid by Manual count	immune	0.0753443	0.931062	0.0401391	0.00184915	1582	FALSE	FALSE
rs6026592_A	CNeut	Neutrophils/100 leukocytes in Cerebral spinal fluid by Manual count	immune	0.0753443	0.931062	0.0401391	0.00184915	1582	FALSE	FALSE
rs11626787_G	A1Anti	Alpha 1 antitrypsin [Mass/volume] in Serum or Plasma	other	0.0753485	1.06317	0.0344257	0.00181508	1939	FALSE	FALSE
rs2380950_G	HgbA1C	Hemoglobin A1c (Glycated) Hemoglobin A1c (Glycated)	metabolic	0.0753846	0.973406	0.015158	0.000138078	23120	FALSE	FALSE
rs4775238_A	RBCFol	Folate [Mass/volume] in Red Blood Cells	metabolic	0.0754366	1.03789	0.0209131	0.000749652	4552	FALSE	FALSE
rs6483215_A	kar	kar	other	0.0754529	1.14284	0.0749398	0.00655506	480	FALSE	FALSE
rs7946714_C	P.S.Ac	P-S-Ac	blood	0.075473	0.906547	0.0551356	0.00322701	991	FALSE	FALSE
rs6026592_A	Vi.B12	Cobalamin (Vitamin B12) [Mass/volume] in Serum or Plasma	metabolic	0.0755013	0.982272	0.0100628	0.000164143	20630	FALSE	FALSE
rs4433533_G	RDW.SD	RDW SD	blood	0.0755108	1.14655	0.0767579	0.00718737	443	FALSE	FALSE
rs7946714_C	RDW.SD	RDW SD	blood	0.0755108	1.14655	0.0767579	0.00718737	443	FALSE	FALSE
rs2908296_T	Mg	Magnesium [Mass/volume] in Serum or Plasma	metabolic	0.0756255	1.0214	0.0119159	0.000146361	22527	FALSE	FALSE
rs62432360_C	RDWSD	Erythrocyte distribution width [Entitic volume] by Automated count	blood	0.0756288	0.986979	0.00737714	-0.000212975	58150	FALSE	FALSE
rs925095_T	Trnsfr	Transferrin [Mass/volume] in Serum or Plasma	metabolic	0.0756377	0.943541	0.0326945	0.00148934	1955	FALSE	FALSE
rs11776904_C	Blasts	Blasts/100 leukocytes in Blood by Manual count	blood	0.0757019	1.08574	0.0462836	0.00224828	1734	FALSE	FALSE
rs6483215_A	RenAct	Renin [Enzymatic activity/volume] in Plasma	endocrine	0.0757697	0.917787	0.0482659	0.00277107	1116	FALSE	FALSE
rs2948567_T	Eos	Eos	immune	0.0758648	1.01497	0.00837023	0.000227419	27226	FALSE	FALSE
rs2894536_C	Asprgn	Asparagine [Moles/volume] in Serum or Plasma	metabolic	0.0759179	1.1955	0.100333	0.00632066	396	FALSE	FALSE
rs724016_G	UpH	pH of Urine by Test strip	urinary	0.0759726	1.01081	0.00606099	5.68071e-05	42391	FALSE	FALSE
rs4775238_A	SerFol	Folate [Mass/volume] in Serum or Plasma	metabolic	0.0760074	1.03139	0.0174159	0.000430448	7097	FALSE	FALSE
rs4775238_A	Fbrngn	Fibrinogen [Mass/volume] in Platelet poor plasma by Coagulation assay	blood	0.0760086	1.0325	0.0180229	0.00030068	6569	FALSE	FALSE
rs79896666_C	C3	Complement C3 [Mass/volume] in Serum or Plasma	immune	0.0760523	0.917387	0.0485905	0.000761068	3865	FALSE	FALSE
rs78551082_T	C3	Complement C3 [Mass/volume] in Serum or Plasma	immune	0.0760523	0.917387	0.0485905	0.000761068	3865	FALSE	FALSE
rs74628648_T	C3	Complement C3 [Mass/volume] in Serum or Plasma	immune	0.0760523	0.917387	0.0485905	0.000761068	3865	FALSE	FALSE
rs11776904_C	WBTrpI	Troponin I.cardiac [Mass/volume] in Blood	cardiovascular	0.0760653	1.08072	0.043734	0.00173751	1799	FALSE	FALSE
rs12531914_A	SU.CA	Calcium [Mass/volume] in Urine	urinary	0.0760815	0.924276	0.0443495	0.00322453	1120	FALSE	FALSE
rs2523506_T	IRF	Immature reticulocytes/Reticulocytes.total in Blood	blood	0.0761103	1.0415	0.0229212	0.000524023	5976	FALSE	FALSE
rs6483215_A	PSA.Fr	Free PSA serum/plasma	cancer	0.0761412	1.1314	0.0694918	0.00514931	617	FALSE	FALSE
rs62432360_C	BBTAb	Borrelia burgdorferi Ab [Units/volume] in Serum by Immunoassay	toxicology/pharmacology	0.0761653	1.10625	0.0568816	0.00502519	1029	FALSE	FALSE
rs11626787_G	TTAIgA	Tissue transglutaminase IgA Ab [Units/volume] in Serum by Immunoassay	immune	0.0761723	0.93382	0.0385854	0.00205237	1554	FALSE	FALSE
rs11085259_T	TBil	Total Bilirubin serum/plasma	metabolic	0.0762219	1.01174	0.00658253	0.000100916	57389	FALSE	FALSE
rs2908296_T	Myelo	Myelocytes/100 leukocytes in Blood by Manual count	immune	0.0762424	0.960173	0.0229208	0.000385138	8028	FALSE	FALSE
rs11075256_G	LucAbs	Leukocytes [#/volume] in Blood by Automated count	blood	0.0762525	0.969453	0.0174962	0.000494499	6133	FALSE	FALSE
rs2133705_C	Tyrosn	Tyrosine [Moles/volume] in Serum or Plasma	metabolic	0.0762708	1.14341	0.0753889	0.0116933	398	FALSE	FALSE
rs2908296_T	HDL.C	Cholesterol in HDL [Mass/volume] in Serum or Plasma	metabolic	0.076288	0.98158	0.010488	5.38189e-05	30803	FALSE	FALSE
rs11989843_G	X3OHCot	Trans-3-Hydroxycotinine [Mass/volume] in Serum or Plasma	toxicology/pharmacology	0.0762895	1.15762	0.0823352	0.00863813	382	FALSE	FALSE
rs9489217_C	RenAct	Renin [Enzymatic activity/volume] in Plasma	endocrine	0.0762904	0.931783	0.0398216	0.00282166	1116	FALSE	FALSE
rs2908296_T	MCH	MCH [Entitic mass] by Automated count	blood	0.0763122	0.98786	0.00689071	-0.000116925	65165	FALSE	FALSE
rs78028320_A	I.LYM.	Lymphocytes [#/volume] in Blood by Automated count	immune	0.0763144	1.09947	0.0534427	0.0019029	1007	FALSE	FALSE
rs8121252_T	Ca	Calcium serum/plasma serum/plasma	metabolic	0.0763161	0.990842	0.00519046	6.22273e-05	62566	FALSE	FALSE
rs8121252_T	X_percent_SAT	%SAT	blood	0.0763457	1.0222	0.012388	0.000150801	13578	FALSE	FALSE
rs56149656_G	LucAbs	Leukocytes [#/volume] in Blood by Automated count	blood	0.0763809	1.04648	0.0256325	0.000427025	6133	FALSE	FALSE
rs1411435_G	PatLoc	PatLoc	other	0.0765184	1.13011	0.0689987	0.00251051	1228	FALSE	FALSE
rs2380950_G	PatLoc	PatLoc	other	0.0765184	1.13011	0.0689987	0.00251051	1228	FALSE	FALSE
rs2380949_G	PatLoc	PatLoc	other	0.0765184	1.13011	0.0689987	0.00251051	1228	FALSE	FALSE
rs10993460_C	NRBCMA	Nucleated erythrocytes [#/volume] in Blood by Automated count	blood	0.0765401	0.91731	0.0487044	0.00130393	1855	FALSE	FALSE
rs11002898_A	X56.16.	56+16%	other	0.0765538	1.08199	0.0444567	0.00261347	1235	FALSE	FALSE
rs11002898_A	BNeu	BNeu	immune	0.076602	1.13122	0.0695	0.0053744	575	FALSE	FALSE
rs11650000_A	HDL.C	Cholesterol in HDL [Mass/volume] in Serum or Plasma	metabolic	0.0767344	0.986621	0.00760961	-0.000187812	30803	FALSE	FALSE
rs62405452_A	RubelG	Rubella virus IgG	immune	0.0767961	1.75506	0.31459	0.0255458	113	FALSE	FALSE
rs62405453_A	RubelG	Rubella virus IgG	immune	0.0767961	1.75506	0.31459	0.0255458	113	FALSE	FALSE
rs72648855_T	RubelG	Rubella virus IgG	immune	0.0767961	1.75506	0.31459	0.0255458	113	FALSE	FALSE
rs72650615_C	RubelG	Rubella virus IgG	immune	0.0767961	1.75506	0.31459	0.0255458	113	FALSE	FALSE
rs62405454_C	RubelG	Rubella virus IgG	immune	0.0767961	1.75506	0.31459	0.0255458	113	FALSE	FALSE
rs10464106_C	RubelG	Rubella virus IgG	immune	0.0767961	1.75506	0.31459	0.0255458	113	FALSE	FALSE
rs6867984_A	RubelG	Rubella virus IgG	immune	0.0767961	1.75506	0.31459	0.0255458	113	FALSE	FALSE
rs4433533_G	P.S.Ac	P-S-Ac	blood	0.0767979	0.907077	0.0550557	0.00315715	991	FALSE	FALSE
rs2894536_C	AN.GAP	Anion gap serum/plasma	metabolic	0.0768173	1.01244	0.00698635	3.88635e-05	62478	FALSE	FALSE
rs35498576_C	LA	Lactate [Moles/volume] in Serum or Plasma	metabolic	0.07683	1.02517	0.014047	0.00036331	10783	FALSE	FALSE
rs2894536_C	Phos	Phosphate	metabolic	0.076918	1.02214	0.0123798	0.00016005	20000	FALSE	FALSE
rs10993460_C	ABS.NEUTRO.CT	ABS NEUTRO CT	immune	0.0769884	0.795532	0.128971	0.00869942	367	FALSE	FALSE
rs2948567_T	PatLoc	PatLoc	other	0.0770186	0.92712	0.0427584	0.0013229	1228	FALSE	FALSE
rs10993460_C	O2Sat	Oxygen saturation Calculated from oxygen partial pressure in Arterial blood	blood	0.0770496	0.962369	0.0216927	0.000223431	10929	FALSE	FALSE
rs6749367_T	Monocy	Monocytes [#/volume] in Blood by Manual count	immune	0.0770605	1.01491	0.00837126	0.000182164	27763	FALSE	FALSE
rs1510148_T	HCTWB	Hematocrit	blood	0.0770872	1.02295	0.0128351	0.000251357	12988	FALSE	FALSE
rs6749367_T	PSA.Fr	Free PSA serum/plasma	cancer	0.0770976	1.1296	0.068818	0.00526302	617	FALSE	FALSE
rs16860758_G	NEUTM	Polymorphonuclear cells/100 leukocytes in Body fluid by Manual count	immune	0.0771081	1.02989	0.0166605	0.000148582	10901	FALSE	FALSE
rs1250095_T	TTAIgA	Tissue transglutaminase IgA Ab [Units/volume] in Serum by Immunoassay	immune	0.0771267	1.06966	0.0380718	0.00199044	1554	FALSE	FALSE
rs8003022_G	X25DTot	25-Hydroxyvitamin D2+25-Hydroxyvitamin D3 [Mass/volume] in Serum or Plasma	metabolic	0.0771283	0.975294	0.0141512	0.000263187	9449	FALSE	FALSE
rs7632381_C	LucAbs	Leukocytes [#/volume] in Blood by Automated count	blood	0.0771623	1.02891	0.0161206	0.000506442	6133	FALSE	FALSE
rs2074090_G	TCIcda	TCIcda	immune	0.077211	0.886536	0.0679918	0.00758293	450	FALSE	FALSE
rs72650616_A	DHUD	DHUD	metabolic	0.0772506	0.864842	0.0820553	0.00461094	673	FALSE	FALSE
rs35533056_A	Test_percent_F	Testosterone Free/Testosterone.total in Serum or Plasma	endocrine	0.0772657	0.877899	0.0735099	0.00795345	399	FALSE	FALSE
rs724016_G	A1Anti	Alpha 1 antitrypsin [Mass/volume] in Serum or Plasma	other	0.0772663	0.943697	0.0327827	0.00160889	1939	FALSE	FALSE
rs35498576_C	MonAbs	MonAbs	immune	0.0772829	1.01397	0.00785487	0.000157333	26274	FALSE	FALSE
rs2564929_T	ACTH	Corticotropin [Mass/volume] in Plasma	endocrine	0.0774689	1.06203	0.0340664	0.00174239	1613	FALSE	FALSE
rs10133035_T	A1Anti	Alpha 1 antitrypsin [Mass/volume] in Serum or Plasma	other	0.0774943	1.06227	0.0341968	0.00171381	1939	FALSE	FALSE
rs11085259_T	C3	Complement C3 [Mass/volume] in Serum or Plasma	immune	0.0775028	1.05213	0.0287758	0.00107225	3865	FALSE	FALSE
rs2894536_C	X125DHy	Calcitriol [Mass/volume] in Serum or Plasma	metabolic	0.0775222	1.06368	0.0349577	0.00206243	2779	FALSE	FALSE
rs724016_G	PCV	Hematocrit [Volume Fraction] of Blood by Automated count	blood	0.0775842	1.00908	0.00512094	2.79833e-05	66096	FALSE	FALSE
rs2908297_T	Neut	Neutrophils [#/volume] in Blood	immune	0.0775966	1.017	0.00954906	0.000109182	28010	FALSE	FALSE
rs78028320_A	PT.inr	INR	blood	0.0776033	0.983082	0.00966809	0.000131684	36743	FALSE	FALSE
rs580240_T	RETHE	Hemoglobin [Entitic mass] in Reticulocytes	blood	0.0776512	1.03617	0.0201343	0.00063108	4922	FALSE	FALSE
rs2074090_G	VANCOMYCIN_TROUGH	VANCOMYCIN_TROUGH	toxicology/pharmacology	0.0777383	1.17323	0.0902048	0.0120737	271	FALSE	FALSE
rs56149656_G	UrobUr	Urobilinogen [Units/volume] in Urine by Test strip	urinary	0.0777401	0.941313	0.0342781	0.000750183	4166	FALSE	FALSE
rs13136239_A	pH.Ven	pH of Venous blood	kidney	0.0777415	0.973177	0.0154121	0.000342814	9333	FALSE	FALSE
rs12746673_C	GTFst	GTFst	other	0.0777479	0.844837	0.0952875	0.00703314	344	FALSE	FALSE
rs2948567_T	RETHE	Hemoglobin [Entitic mass] in Reticulocytes	blood	0.0777741	0.962779	0.0215016	0.00045073	4922	FALSE	FALSE
rs2924447_A	MONOM	Monocytes/100 leukocytes in Blood by Manual count	immune	0.0777774	0.968279	0.0182751	0.000271356	10823	FALSE	FALSE
rs6128461_T	CNeut	Neutrophils/100 leukocytes in Cerebral spinal fluid by Manual count	immune	0.077808	0.931695	0.0400914	0.00181986	1582	FALSE	FALSE
rs2924447_A	CD3_percent_	CD3%	immune	0.0778497	0.917009	0.0491057	0.00134274	1808	FALSE	FALSE
rs72650616_A	RubelG	Rubella virus IgG	immune	0.0779462	1.7504	0.314306	0.0275143	113	FALSE	FALSE
rs1848067_T	TestFr	Testosterone Free [Mass/volume] in Serum or Plasma	endocrine	0.07808	1.04965	0.0274903	0.00159647	2008	FALSE	FALSE
rs116761056_T	Mg	Magnesium [Mass/volume] in Serum or Plasma	metabolic	0.0780954	1.05697	0.0314491	0.000166527	22527	FALSE	FALSE
rs1848067_T	AspIdx	Galactomannan Ag [Units/volume] in Unspecified specimen by Immunoassay	immune	0.0781852	1.09264	0.0502378	0.00378093	814	FALSE	FALSE
rs2564929_T	PSA	PSA serum/plasma	cancer	0.0782212	0.971633	0.0163386	0.000377418	8237	FALSE	FALSE
rs11626787_G	IGRE	Immature granulocytes/100 leukocytes in Blood	immune	0.0782462	0.988072	0.00681431	0.000111676	45979	FALSE	FALSE
rs4887810_A	NonHDL	Cholesterol non HDL [Mass/volume] in Serum or Plasma	metabolic	0.0783387	0.958744	0.0239256	0.000763369	3481	FALSE	FALSE
rs6128461_T	ALBUMIN_GLOBULIN_RATIO	Albumin serum/plasma	liver	0.0783546	1.19905	0.10258	0.0141523	208	FALSE	FALSE
rs6899343_T	AngioC	Angiotensin converting enzyme [Enzymatic activity/volume] in Serum or Plasma	cardiovascular	0.0783586	0.90228	0.0583374	0.00411696	775	FALSE	FALSE
rs867635_T	X56.16.	56+16%	other	0.0783624	1.13601	0.0723834	0.00250142	1235	FALSE	FALSE
rs34506303_G	AFP.Ob	Alpha-1-Fetoprotein [Mass/volume] in Serum or Plasma	ob/gyn	0.0783689	0.891735	0.0650259	0.00366923	957	FALSE	FALSE
rs11776904_C	AFP.Ob	Alpha-1-Fetoprotein [Mass/volume] in Serum or Plasma	ob/gyn	0.0783689	0.891735	0.0650259	0.00366923	957	FALSE	FALSE
rs11002898_A	AFP.Ob	Alpha-1-Fetoprotein [Mass/volume] in Serum or Plasma	ob/gyn	0.0784092	1.09685	0.0524679	0.00316715	957	FALSE	FALSE
rs2908297_T	IGRE	Immature granulocytes/100 leukocytes in Blood	immune	0.078433	1.01585	0.0089346	7.09732e-05	45979	FALSE	FALSE
rs4887810_A	UKeto	Ketones [Mass/volume] in Urine by Test strip	urinary	0.078433	0.969682	0.0174913	0.000737891	6211	FALSE	FALSE
rs10993460_C	RetiCt	Reticulocytes/100 erythrocytes in Blood by Automated count	blood	0.0784593	0.95773	0.0245405	0.000382916	7769	FALSE	FALSE
rs11890449_T	P.S.Ac	P-S-Ac	blood	0.0784869	0.828224	0.107002	0.00312148	991	FALSE	FALSE
rs8003022_G	AspIdx	Galactomannan Ag [Units/volume] in Unspecified specimen by Immunoassay	immune	0.078519	1.08997	0.0489039	0.00377947	814	FALSE	FALSE
rs7946714_C	PSA	PSA serum/plasma	cancer	0.0785315	1.03328	0.0186084	0.00036978	8237	FALSE	FALSE
rs4433533_G	C1Elh	Complement C1 esterase inhibitor [Mass/volume] in Serum or Plasma	immune	0.078535	1.28107	0.139877	0.0189657	170	FALSE	FALSE
rs12302189_A	AlkPTo	Alkaline phosphatase serum/plasma	liver	0.0785734	0.697701	0.203261	0.0190394	165	FALSE	FALSE
rs4400674_A	Iron	Iron [Mass/volume] in Serum or Plasma	blood	0.0786449	1.01942	0.0109364	0.0001838	16703	FALSE	FALSE
rs12746673_C	VitEGm	Beta+gamma tocopherol [Mass/volume] in Serum or Plasma	metabolic	0.0786825	1.10591	0.0571884	0.00455697	982	FALSE	FALSE
rs2564929_T	LDL_HDL_RATIO	Cholesterol.total/Cholesterol in HDL [Mass Ratio] in Serum or Plasma	metabolic	0.0787177	0.944165	0.0326619	0.00135666	2019	FALSE	FALSE
rs62405452_A	DHUD	DHUD	metabolic	0.0787388	0.865578	0.0819847	0.00445363	673	FALSE	FALSE
rs62405453_A	DHUD	DHUD	metabolic	0.0787388	0.865578	0.0819847	0.00445363	673	FALSE	FALSE
rs72648855_T	DHUD	DHUD	metabolic	0.0787388	0.865578	0.0819847	0.00445363	673	FALSE	FALSE
rs72650615_C	DHUD	DHUD	metabolic	0.0787388	0.865578	0.0819847	0.00445363	673	FALSE	FALSE
rs62405454_C	DHUD	DHUD	metabolic	0.0787388	0.865578	0.0819847	0.00445363	673	FALSE	FALSE
rs6867984_A	DHUD	DHUD	metabolic	0.0787388	0.865578	0.0819847	0.00445363	673	FALSE	FALSE
rs4984980_A	Cr24Hr	Creatinine [Mass/time] in 24 hour Urine	kidney	0.0788271	1.0822	0.0449135	0.00129115	1426	FALSE	FALSE
rs724016_G	HBSA.	Hepatitis B virus surface Ab [Presence] in Serum	liver	0.0788884	0.960487	0.0229358	0.000970394	3161	FALSE	FALSE
rs2074090_G	ClSwtR	Chloride [Moles/volume] in Sweat	metabolic	0.0789468	1.37352	0.179034	0.0245005	127	FALSE	FALSE
rs55754152_A	ProtUr	ProtUr	urinary	0.078954	1.47377	0.218333	0.028712	106	FALSE	FALSE
rs11890449_T	ProtUr	ProtUr	urinary	0.078954	1.47377	0.218333	0.028712	106	FALSE	FALSE
rs1250109_C	EOSIA	Eosinophils [#/volume] in Blood by Automated count	immune	0.0789564	1.01684	0.00950579	8.51483e-05	32091	FALSE	FALSE
rs2074090_G	Fbrngn	Fibrinogen [Mass/volume] in Platelet poor plasma by Coagulation assay	blood	0.07897	0.967562	0.0187686	0.000519347	6569	FALSE	FALSE
rs2380950_G	D25OHT	Calcitriol [Mass/volume] in Serum or Plasma	metabolic	0.0789893	1.02883	0.0161773	0.000131138	19616	FALSE	FALSE
rs2564929_T	CHOL_HDL_RATIO	Cholesterol in HDL [Mass/volume] in Serum or Plasma	metabolic	0.0789894	0.944676	0.0323837	0.0013092	2024	FALSE	FALSE
rs1411435_G	D25OHT	Calcitriol [Mass/volume] in Serum or Plasma	metabolic	0.0790317	1.02882	0.0161786	0.000206782	19616	FALSE	FALSE
rs2941257_T	Ferrit	Ferritin [Mass/volume] in Serum or Plasma	blood	0.0790609	0.978882	0.0121532	0.00015187	17629	FALSE	FALSE
rs8003022_G	Vi.B12	Cobalamin (Vitamin B12) [Mass/volume] in Serum or Plasma	metabolic	0.0790779	0.982583	0.010005	0.000143089	20630	FALSE	FALSE
rs13282002_C	Tryphn	Tryptophan [Moles/volume] in Serum or Plasma	metabolic	0.0791185	1.2009	0.103989	0.00801413	399	FALSE	FALSE
rs3213571_C	CD4_percent_	CD3+CD4+ (T4 helper) cells/100 cells in Blood	immune	0.0791286	0.900742	0.0595056	0.00224963	1834	FALSE	FALSE
rs7946714_C	Gluc	Glucose lab	metabolic	0.0791556	1.01109	0.00628268	3.06289e-05	62778	FALSE	FALSE
rs8121252_T	TstFAM	Testosterone Free [Mass/volume] in Serum or Plasma	cancer	0.0792313	0.875381	0.0756244	0.00777987	387	FALSE	FALSE
rs3802113_G	PSA	PSA serum/plasma	cancer	0.0792672	1.03724	0.0208306	0.000319019	8237	FALSE	FALSE
rs11075256_G	RBCFol	Folate [Mass/volume] in Red Blood Cells	metabolic	0.0792828	0.961557	0.0223336	0.00070096	4552	FALSE	FALSE
rs11075255_A	X25HyD2	25-Hydroxycalciferol [Mass/volume] in Serum or Plasma	metabolic	0.0793936	0.952968	0.0274521	0.00151361	2864	FALSE	FALSE
rs12746673_C	GLUCOSE	GLUCOSE	metabolic	0.07941	0.878768	0.0735539	0.00458879	643	FALSE	FALSE
rs497273_C	CD4_percent_	CD3+CD4+ (T4 helper) cells/100 cells in Blood	immune	0.0794887	1.06161	0.0340729	0.00173924	1834	FALSE	FALSE
rs142848532_T	X125DHy	Calcitriol [Mass/volume] in Serum or Plasma	metabolic	0.0794971	1.1131	0.0610802	0.001845	2779	FALSE	FALSE
rs35533056_A	AntDNA	DNA double strand Ab [Units/volume] in Serum	immune	0.0795274	0.947557	0.0307091	0.000796541	2530	FALSE	FALSE
rs4775238_A	NEUT_percent_	Neutrophils %	immune	0.079543	0.787204	0.135505	0.0187122	158	FALSE	FALSE
rs11085259_T	Monocy	Monocytes [#/volume] in Blood by Manual count	immune	0.0795675	1.01672	0.00945822	0.000285895	27763	FALSE	FALSE
rs13136239_A	Cl.WB	Chloride [Moles/volume] in Blood	blood	0.0796289	0.971026	0.0167719	0.000621022	7482	FALSE	FALSE
rs6136447_G	Lysine	Lysine [Moles/volume] in Serum or Plasma	metabolic	0.0797077	0.835936	0.101991	0.00930938	397	FALSE	FALSE
rs11042985_G	Thyrgb	Thyroglobulin [Mass/volume] in Serum or Plasma	endocrine	0.0797286	1.08456	0.0462764	0.00184918	1009	FALSE	FALSE
rs9489217_C	WBTrpI	Troponin I.cardiac [Mass/volume] in Blood	cardiovascular	0.0797563	0.945296	0.0320898	0.00168773	1799	FALSE	FALSE
rs1411435_G	AspIdx	Galactomannan Ag [Units/volume] in Unspecified specimen by Immunoassay	immune	0.0797925	1.15066	0.0800054	0.00404817	814	FALSE	FALSE
rs2380949_G	AspIdx	Galactomannan Ag [Units/volume] in Unspecified specimen by Immunoassay	immune	0.0797925	1.15066	0.0800054	0.00404817	814	FALSE	FALSE
rs34506303_G	lev	lev	other	0.079886	0.878375	0.0738832	0.00770069	481	FALSE	FALSE
rs11776904_C	lev	lev	other	0.079886	0.878375	0.0738832	0.00770069	481	FALSE	FALSE
rs8121252_T	TropnT	Troponin T.cardiac [Mass/volume] in Serum or Plasma	cardiovascular	0.0798923	0.935354	0.0381298	0.00457617	1291	FALSE	FALSE
rs1250095_T	AntDNA	DNA double strand Ab [Units/volume] in Serum	immune	0.0799156	0.946863	0.031167	0.00138434	2530	FALSE	FALSE
rs7946714_C	X25HyD3	Calcidiol [Mass/volume] in Serum or Plasma	metabolic	0.0799367	0.970292	0.017221	0.000311638	9475	FALSE	FALSE
rs34506303_G	UGluc	Glucose urine dipstick	urinary	0.0799557	0.954953	0.0263188	0.000634675	4594	FALSE	FALSE
rs2941257_T	Aztreo	Aztreonam [Susceptibility] by Minimum inhibitory concentration (MIC)	toxicology/pharmacology	0.0799704	1.12499	0.0671406	0.00368613	555	FALSE	FALSE
rs1510148_T	Aztreo	Aztreonam [Susceptibility] by Minimum inhibitory concentration (MIC)	toxicology/pharmacology	0.0799704	1.12499	0.0671406	0.00368613	555	FALSE	FALSE
rs2380949_G	HgbA1C	Hemoglobin A1c (Glycated) Hemoglobin A1c (Glycated)	metabolic	0.0799804	0.973783	0.0151736	8.50871e-05	23120	FALSE	FALSE
rs6483215_A	RETHE	Hemoglobin [Entitic mass] in Reticulocytes	blood	0.0799979	1.04169	0.0233281	0.000638738	4922	FALSE	FALSE
rs6483215_A	C1Elh	Complement C1 esterase inhibitor [Mass/volume] in Serum or Plasma	immune	0.0800293	1.25559	0.129173	0.0191752	170	FALSE	FALSE
rs2924447_A	Valn	Valine [Moles/volume] in Serum or Plasma	metabolic	0.080042	0.843117	0.0972308	0.00783406	399	FALSE	FALSE
rs12631733_T	PCV	Hematocrit [Volume Fraction] of Blood by Automated count	blood	0.0800854	1.01219	0.00692175	-4.07263e-05	66096	FALSE	FALSE
rs8121252_T	eGFR	eGFR	kidney	0.0801002	0.934636	0.0385978	0.0022754	1452	FALSE	FALSE
rs7946714_C	C1Elh	Complement C1 esterase inhibitor [Mass/volume] in Serum or Plasma	immune	0.0801202	1.28043	0.140335	0.0191639	170	FALSE	FALSE
rs3802113_G	LucAbs	Leukocytes [#/volume] in Blood by Automated count	blood	0.0801614	0.963288	0.0213724	0.000524681	6133	FALSE	FALSE
rs3802113_G	Lysine	Lysine [Moles/volume] in Serum or Plasma	metabolic	0.0802625	1.17914	0.0939606	0.00758966	397	FALSE	FALSE
rs4400674_A	NRBCBC	Nucleated erythrocytes/100 leukocytes [Ratio] in Cerebral spinal fluid by Manual count	blood	0.0802663	1.04191	0.0234617	0.00122918	2470	FALSE	FALSE
rs12302189_A	NEUTROPHIL.ABSOLUTE.COUNT	NEUTROPHIL ABSOLUTE COUNT	immune	0.0802722	0.767944	0.150599	0.00700463	442	FALSE	FALSE
rs2380949_G	Prolac	Prolactin [Mass/volume] in Serum or Plasma	endocrine	0.0803118	1.08411	0.0461641	0.000947117	2927	FALSE	FALSE
rs2894536_C	CPKTot	Creatine kinase [Enzymatic activity/volume] in Serum or Plasma	cardiovascular	0.0803596	1.03228	0.0181666	-0.000476762	8264	FALSE	FALSE
rs2894536_C	TstFAM	Testosterone Free [Mass/volume] in Serum or Plasma	cancer	0.0803841	0.841078	0.098716	0.00700912	387	FALSE	FALSE
rs12531914_A	O2Sat	Oxygen saturation Calculated from oxygen partial pressure in Arterial blood	blood	0.0804238	1.02459	0.0138946	0.000266749	10929	FALSE	FALSE
rs11075256_G	O2SatC	O2SatC	blood	0.0805692	0.976741	0.0134664	0.000237018	8772	FALSE	FALSE
rs62432360_C	Prolne	Proline [Moles/volume] in Serum or Plasma	metabolic	0.0806274	1.17423	0.0916897	0.00842653	397	FALSE	FALSE
rs925095_T	SUA_C	SUA_C	other	0.0806399	1.04318	0.0241904	0.000849549	3850	FALSE	FALSE
rs12631733_T	MONOM	Monocytes/100 leukocytes in Blood by Manual count	immune	0.0806663	0.970419	0.017188	0.000236357	10823	FALSE	FALSE
rs11075255_A	pO2_FI	Oxygen [Partial pressure] in Arterial blood	blood	0.0807776	0.972839	0.0157674	0.000434603	7697	FALSE	FALSE
rs11085259_T	Fbrngn	Fibrinogen [Mass/volume] in Platelet poor plasma by Coagulation assay	blood	0.0808233	0.959825	0.0234818	0.000746002	6569	FALSE	FALSE
rs11626787_G	Cyclo	Cyclosporine [Mass/volume] in Blood	toxicology/pharmacology	0.080889	0.911419	0.0530449	0.00467845	600	FALSE	FALSE
rs2908296_T	EOSINOPHILS	EOSINOPHILS	immune	0.0809091	0.914256	0.0513283	0.00193644	1668	FALSE	FALSE
rs62432360_C	Creat	Creatinine [Mass/volume] in Blood Creatinine [Mass/volume] in Blood	kidney	0.0809557	0.98748	0.00721919	0.000299039	63299	FALSE	FALSE
rs11626787_G	SomatC	SomatC	endocrine	0.0809733	0.918393	0.048728	0.00312781	914	FALSE	FALSE
rs2403205_T	IGRE	Immature granulocytes/100 leukocytes in Blood	immune	0.0810019	0.98832	0.00673293	0.000118742	45979	FALSE	FALSE
rs777355_A	Schd	Schd	toxicology/pharmacology	0.0810966	0.964954	0.0204467	0.000664201	4380	FALSE	FALSE
rs3213571_C	HPLCA2	Hemoglobin A2/Hemoglobin.total in Blood	blood	0.0811429	0.867286	0.0815117	0.00445481	658	FALSE	FALSE
rs2133705_C	PT.inr	INR	blood	0.081144	0.986842	0.00759415	0.000198207	36743	FALSE	FALSE
rs11776904_C	SU.CA	Calcium [Mass/volume] in Urine	urinary	0.0812082	1.09604	0.0525412	0.00362903	1120	FALSE	FALSE
rs4433533_G	Cr24Hr	Creatinine [Mass/time] in 24 hour Urine	kidney	0.0812314	1.07618	0.0420768	0.00177042	1426	FALSE	FALSE
rs1250095_T	RVVT	dRVVT actual/normal (normalized LA screen)	immune	0.0812675	0.945441	0.0321647	0.00173592	2028	FALSE	FALSE
rs2924447_A	Prog.R	Progesterone [Mass/volume] in Serum or Plasma	endocrine	0.0812762	1.10761	0.0585632	0.00451194	982	FALSE	FALSE
rs2523506_T	NRBC	NRBC	blood	0.0812793	1.01918	0.0108972	0.000120503	26617	FALSE	FALSE
rs35498576_C	USqEpi	Epithelial cells.squamous [#/area] in Urine sediment by Microscopy high power field	urinary	0.0814597	0.982537	0.0101112	0.000313468	17266	FALSE	FALSE
rs6136447_G	ScrasT	Sucrase [Enzymatic activity/mass] in Tissue	metabolic	0.0815186	0.808079	0.121988	0.00819815	373	FALSE	FALSE
rs11075255_A	IgA	IgA [Mass/volume] in Serum or Plasma	immune	0.0815583	0.97178	0.0164332	0.000270582	8240	FALSE	FALSE
rs2133705_C	RBCFol	Folate [Mass/volume] in Red Blood Cells	metabolic	0.0815609	1.03654	0.0206014	0.000500911	4552	FALSE	FALSE
rs1250109_C	X25DTot	25-Hydroxyvitamin D2+25-Hydroxyvitamin D3 [Mass/volume] in Serum or Plasma	metabolic	0.0815698	0.968632	0.018297	0.000345428	9449	FALSE	FALSE
rs10464106_C	X25HyD3	Calcidiol [Mass/volume] in Serum or Plasma	metabolic	0.0815747	0.960705	0.0230152	0.000297041	9475	FALSE	FALSE
rs76369685_A	WHITE.BLOOD.CELLS	WHITE BLOOD CELLS	immune	0.0815869	1.25936	0.1321	0.00744916	442	FALSE	FALSE
rs9489217_C	F.ALB	Albumin [Mass/volume] in Body fluid	liver	0.0818928	1.12531	0.0676896	0.00705672	426	FALSE	FALSE
rs3213571_C	ClSwt	ClSwt	metabolic	0.0819127	1.3097	0.154684	0.00745437	404	FALSE	FALSE
rs4400674_A	UpH	pH of Urine by Test strip	urinary	0.0819329	0.989356	0.00615143	7.11198e-05	42391	FALSE	FALSE
rs11075256_G	AlbCnc	Albumin [Presence] in Urine	urinary	0.0820104	1.03839	0.021656	0.000586832	5781	FALSE	FALSE
rs497273_C	Thyrgb	Thyroglobulin [Mass/volume] in Serum or Plasma	endocrine	0.0820383	0.921208	0.0471464	0.00206869	1009	FALSE	FALSE
rs6483215_A	MEAN.CELL.HEMOGLOBIN.CONCENTRATION	MEAN CELL HEMOGLOBIN CONCENTRATION	blood	0.0821652	0.887448	0.068532	0.00643907	443	FALSE	FALSE
rs56149656_G	IGF_1_Z.score	Insulin-like growth factor-I [Z-score] in Serum or Plasma	metabolic	0.0821899	1.31558	0.157084	0.0132886	234	FALSE	FALSE
rs11002898_A	ALBUMIN_GLOBULIN_RATIO	Albumin serum/plasma	liver	0.0821916	0.811826	0.119322	0.0138003	208	FALSE	FALSE
rs2523506_T	IgG.Q	IgG [Mass/volume] in Serum or Plasma	immune	0.0822015	1.0532	0.0298141	0.000762832	3912	FALSE	FALSE
rs3775094_A	F8Act	Coagulation factor VIII activity actual/normal in Platelet poor plasma by Coagulation assay	blood	0.082214	1.08214	0.0453734	0.00344127	962	FALSE	FALSE
rs2948567_T	NEUTM	Polymorphonuclear cells/100 leukocytes in Body fluid by Manual count	immune	0.08228	1.02399	0.0136415	0.000371819	10901	FALSE	FALSE
rs4433533_G	Acet1	Acetaminophen [Mass/volume] in Serum or Plasma	toxicology/pharmacology	0.0822929	0.889328	0.0673703	0.00575196	522	FALSE	FALSE
rs2948567_T	VLDL	VLDL	cardiovascular	0.0823429	1.06312	0.0352171	0.0014179	1994	FALSE	FALSE
rs11042985_G	X125DHy	Calcitriol [Mass/volume] in Serum or Plasma	metabolic	0.0823761	0.95624	0.0257501	0.00119619	2779	FALSE	FALSE
rs13136239_A	NEUTM	Polymorphonuclear cells/100 leukocytes in Body fluid by Manual count	immune	0.082443	0.976429	0.0137336	0.000387619	10901	FALSE	FALSE
rs7632381_C	PCV	Hematocrit [Volume Fraction] of Blood by Automated count	blood	0.0824504	1.00893	0.00511851	2.54534e-05	66096	FALSE	FALSE
rs11650000_A	FK.506	Tacrolimus [Mass/volume] in Blood	liver	0.0825451	0.945111	0.0324964	0.00188023	1620	FALSE	FALSE
rs16860758_G	AN.GAP	Anion gap serum/plasma	metabolic	0.0825656	1.01151	0.00659306	4.74511e-05	62478	FALSE	FALSE
rs72650616_A	MonAbs	MonAbs	immune	0.0826274	0.980408	0.0113995	0.00011615	26274	FALSE	FALSE
rs4433533_G	RDW.CV	RDW CV	blood	0.0826281	1.13612	0.0733583	0.00678548	442	FALSE	FALSE
rs7946714_C	RDW.CV	RDW CV	blood	0.0826281	1.13612	0.0733583	0.00678548	442	FALSE	FALSE
rs2924447_A	Lysine	Lysine [Moles/volume] in Serum or Plasma	metabolic	0.0826516	0.845843	0.0962145	0.010483	397	FALSE	FALSE
rs12631733_T	IGRE	Immature granulocytes/100 leukocytes in Blood	immune	0.0826734	0.984786	0.00883417	0.000139235	45979	FALSE	FALSE
rs11075256_G	SUA_C	SUA_C	other	0.0826952	1.04574	0.0257658	0.000813675	3850	FALSE	FALSE
rs9489217_C	NEUTRE	Neutrophils/100 leukocytes in Blood by Automated count	immune	0.0826968	1.00997	0.0057142	5.9274e-05	47674	FALSE	FALSE
rs11042985_G	GLUCOSE	GLUCOSE	metabolic	0.0827306	1.11359	0.0619119	0.00369046	643	FALSE	FALSE
rs6749367_T	NEUTROPHIL.ABSOLUTE.COUNT	NEUTROPHIL ABSOLUTE COUNT	immune	0.0827497	1.14664	0.0786831	0.0077508	442	FALSE	FALSE
rs580240_T	I.LYM.	Lymphocytes [#/volume] in Blood by Automated count	immune	0.0827497	1.07515	0.0417237	0.00293873	1007	FALSE	FALSE
rs16860758_G	VD25	Calcitriol [Mass/volume] in Serum or Plasma	metabolic	0.0827508	0.950201	0.0294336	0.000602407	3273	FALSE	FALSE
rs3213571_C	IMMATURE_GRANULOCYTES	IMMATURE_GRANULOCYTES	immune	0.0828406	1.17352	0.0921429	0.00360182	837	FALSE	FALSE
rs16860758_G	WBC	Leukocytes [#/volume] in Blood by Automated count	immune	0.0828785	1.01104	0.0063319	1.4721e-05	65116	FALSE	FALSE
rs35533056_A	Neut	Neutrophils [#/volume] in Blood	immune	0.0829658	1.01247	0.00714655	0.000124651	28010	FALSE	FALSE
rs6128461_T	eGFR	eGFR	kidney	0.0829918	0.937087	0.0374566	0.00207496	1452	FALSE	FALSE
rs580240_T	TestBG	Sex hormone binding globulin [Moles/volume] in Serum or Plasma	endocrine	0.083011	0.929958	0.0418411	0.00316121	866	FALSE	FALSE
rs6749367_T	UReEpi	Epithelial cells.renal [#/area] in Urine sediment by Microscopy high power field	kidney	0.0830134	0.903147	0.0586424	0.00603088	489	FALSE	FALSE
rs11085259_T	DHEA.S	Dehydroepiandrosterone sulfate (DHEA-S) [Mass/volume] in Serum or Plasma	endocrine	0.0830198	1.09487	0.0522406	0.00275101	1135	FALSE	FALSE
rs112412537_A	BASOM	Basophils/100 leukocytes in Blood by Manual count	immune	0.0830869	1.07928	0.0440174	0.000390622	8115	FALSE	FALSE
rs8121252_T	VitaB6	Pyridoxine [Mass/volume] in Serum or Plasma	metabolic	0.0831143	1.06015	0.0336899	0.00161344	2060	FALSE	FALSE
rs6899343_T	IGF_1_Z.score	Insulin-like growth factor-I [Z-score] in Serum or Plasma	metabolic	0.083405	0.82574	0.110097	0.0132264	234	FALSE	FALSE
rs1250542_A	UWBC	Leukocytes [#/area] in Urine sediment by Microscopy high power field	urinary	0.0834112	1.01668	0.00955213	0.000289384	25758	FALSE	FALSE
rs76369685_A	TProSe	Protein serum/plasma	metabolic	0.0834381	1.02577	0.0146987	0.00018746	33655	FALSE	FALSE
rs2403205_T	IGF.1	IGF-1	endocrine	0.0834573	0.784354	0.139253	0.0212064	144	FALSE	FALSE
rs6483215_A	VD25	Calcitriol [Mass/volume] in Serum or Plasma	metabolic	0.0834634	0.954077	0.0271508	0.000940719	3273	FALSE	FALSE
rs925095_T	ACAIgA	Cardiolipin IgA Ab [Units/volume] in Serum by Immunoassay	immune	0.083467	0.944814	0.0327801	0.00162797	2059	FALSE	FALSE
rs6749367_T	SMAb	Smith extractable nuclear Ab [Units/volume] in Serum by Immunoassay	immune	0.083551	1.09803	0.0539836	0.00410726	937	FALSE	FALSE
rs112412537_A	GluBed	Glucose [Mass/volume] in Blood by Automated test strip	metabolic	0.083586	1.03814	0.0216336	2.72947e-05	26068	FALSE	FALSE
rs4433533_G	Creat1	Creatinine [Mass/volume] in Urine	kidney	0.0836214	1.09666	0.0532628	0.0030141	788	FALSE	FALSE
rs7946714_C	Creat1	Creatinine [Mass/volume] in Urine	kidney	0.0836214	1.09666	0.0532628	0.0030141	788	FALSE	FALSE
rs4400674_A	VIAB	VIAB	immune	0.083706	0.875081	0.0768293	0.0116476	252	FALSE	FALSE
rs2523506_T	VANCOMYCIN_TROUGH	VANCOMYCIN_TROUGH	toxicology/pharmacology	0.0837541	1.2375	0.122747	0.0108418	271	FALSE	FALSE
rs6026592_A	SU.Ure	Urea nitrogen [Mass/volume] in Urine	urinary	0.0837625	0.956327	0.0258142	0.000902134	2775	FALSE	FALSE
rs1250542_A	ACTH	Corticotropin [Mass/volume] in Plasma	endocrine	0.0838943	0.94355	0.033595	0.00170969	1613	FALSE	FALSE
rs4984980_A	FSH.R	FSH-R	endocrine	0.0839022	0.819498	0.1147	0.0111326	264	FALSE	FALSE
rs6867984_A	Eos	Eos	immune	0.0839259	0.978452	0.012603	0.000114621	27226	FALSE	FALSE
rs2908296_T	IGRE	Immature granulocytes/100 leukocytes in Blood	immune	0.0839528	1.01565	0.00898814	4.05084e-05	45979	FALSE	FALSE
rs777355_A	Pralbu	Prealbumin [Mass/volume] in Serum or Plasma	metabolic	0.0840363	0.970606	0.0172652	0.000188796	6719	FALSE	FALSE
rs116761056_T	LctasT	Beta galactosidase [Enzymatic activity/mass] in Tissue	metabolic	0.0840434	1.48778	0.229308	0.00785208	370	FALSE	FALSE
rs11042985_G	HCTWB	Hematocrit	blood	0.0840736	0.980145	0.0116084	0.000426717	12988	FALSE	FALSE
rs13136239_A	GTT50g	GTT50g	metabolic	0.0841211	0.949306	0.030107	0.00140604	2461	FALSE	FALSE
rs72650616_A	RDW.SD.1	Erythrocyte distribution width [Entitic volume] by Automated count	blood	0.0841231	0.944854	0.0328344	0.000376976	4867	FALSE	FALSE
rs2268569_T	C3	Complement C3 [Mass/volume] in Serum or Plasma	immune	0.0841368	1.07155	0.0400027	0.00073816	3865	FALSE	FALSE
rs2948567_T	UrobUr	Urobilinogen [Units/volume] in Urine by Test strip	urinary	0.0841872	0.961142	0.0229449	0.000770902	4166	FALSE	FALSE
rs1510148_T	Ferrit	Ferritin [Mass/volume] in Serum or Plasma	blood	0.0841965	0.979232	0.0121525	0.000114604	17629	FALSE	FALSE
rs11989843_G	URBC	Erythrocytes [#/area] in Urine sediment by Microscopy high power field	urinary	0.0842755	0.983448	0.00966724	8.78061e-05	24634	FALSE	FALSE
rs2523506_T	UGluc	Glucose urine dipstick	urinary	0.0842994	0.955896	0.0261239	0.000664669	4594	FALSE	FALSE
rs55754152_A	LH1	Lutropin [Units/volume] in Serum or Plasma	endocrine	0.0843365	0.887025	0.0694245	0.000841944	2318	FALSE	FALSE
rs4887810_A	DHEA.S	Dehydroepiandrosterone sulfate (DHEA-S) [Mass/volume] in Serum or Plasma	endocrine	0.0844165	1.07763	0.0432864	0.00355738	1135	FALSE	FALSE
rs4984980_A	CMonMc	Monocytes+Macrophages/100 leukocytes in Cerebral spinal fluid by Manual count	immune	0.0844386	1.06033	0.033936	0.00140253	2236	FALSE	FALSE
rs9489217_C	Ferrit	Ferritin [Mass/volume] in Serum or Plasma	blood	0.0844684	1.01854	0.0106492	0.000175667	17629	FALSE	FALSE
rs2403205_T	UKeto	Ketones [Mass/volume] in Urine by Test strip	urinary	0.0845123	1.02969	0.0169585	0.000282933	6211	FALSE	FALSE
rs11626787_G	ClSwtR	Chloride [Moles/volume] in Sweat	metabolic	0.0845417	0.759712	0.157932	0.0236301	127	FALSE	FALSE
rs6899342_G	AngioC	Angiotensin converting enzyme [Enzymatic activity/volume] in Serum or Plasma	cardiovascular	0.0845439	0.904719	0.0579742	0.00407583	775	FALSE	FALSE
rs62405452_A	Eos	Eos	immune	0.084559	0.978497	0.012602	0.000113394	27226	FALSE	FALSE
rs62405453_A	Eos	Eos	immune	0.084559	0.978497	0.012602	0.000113394	27226	FALSE	FALSE
rs62405454_C	Eos	Eos	immune	0.084559	0.978497	0.012602	0.000113394	27226	FALSE	FALSE
rs8070737_T	CPK	CPK	cardiovascular	0.0845835	1.0212	0.0121602	0.000157807	17226	FALSE	FALSE
rs10464106_C	MonAbs	MonAbs	immune	0.0846063	0.98057	0.0113773	0.000111354	26274	FALSE	FALSE
rs6128461_T	SU.Ure	Urea nitrogen [Mass/volume] in Urine	urinary	0.0846145	0.956553	0.0257478	0.00103298	2775	FALSE	FALSE
rs35533056_A	EoAbs	EoAbs	immune	0.0846212	0.986497	0.0078831	4.53615e-05	25764	FALSE	FALSE
rs2380950_G	AspIdx	Galactomannan Ag [Units/volume] in Unspecified specimen by Immunoassay	immune	0.0846325	1.14828	0.080079	0.00398236	814	FALSE	FALSE
rs2908297_T	ClSwtR	Chloride [Moles/volume] in Sweat	metabolic	0.0846799	1.44651	0.212242	0.0236094	127	FALSE	FALSE
rs2908296_T	ClSwtR	Chloride [Moles/volume] in Sweat	metabolic	0.0846799	1.44651	0.212242	0.0236094	127	FALSE	FALSE
rs34506303_G	Blasts	Blasts/100 leukocytes in Blood by Manual count	blood	0.084708	1.08309	0.0462689	0.00214245	1734	FALSE	FALSE
rs78028320_A	MXAMP	Maximum clot firmness [Length] in Blood by Thromboelastography	other	0.084713	1.11795	0.0645932	0.00394783	788	FALSE	FALSE
rs11075256_G	CaIo	Calcium.ionized [Mass/volume] in Blood	metabolic	0.0847182	1.01869	0.0107429	0.000175891	17255	FALSE	FALSE
rs10993460_C	mdl	mdl	other	0.0847404	0.836707	0.103202	0.00614739	479	FALSE	FALSE
rs4433533_G	PSA	PSA serum/plasma	cancer	0.0848207	1.03262	0.0186226	0.000359268	8237	FALSE	FALSE
rs11776904_C	BASOM	Basophils/100 leukocytes in Blood by Manual count	immune	0.0848855	1.03996	0.0227381	0.000442051	8115	FALSE	FALSE
rs2564929_T	R.LPA	Lipoprotein a [Mass/volume] in Serum or Plasma	metabolic	0.0849019	0.858918	0.0880132	0.00825204	355	FALSE	FALSE
rs1250542_A	Cr24Hr	Creatinine [Mass/time] in 24 hour Urine	kidney	0.084905	0.94129	0.0350924	0.000383168	1426	FALSE	FALSE
rs2380949_G	I.WBC	Leukocytes [#/volume] in Blood by Automated count	immune	0.0849197	1.12308	0.0673061	0.00290044	1022	FALSE	FALSE
rs724016_G	SU.Ure	Urea nitrogen [Mass/volume] in Urine	urinary	0.0850685	1.04527	0.0257038	0.00102997	2775	FALSE	FALSE
rs2894536_C	OHPrln	Hydroxyproline [Moles/volume] in Serum or Plasma	metabolic	0.0850964	1.18078	0.0962594	0.00896196	394	FALSE	FALSE
rs925095_T	PT.inr	INR	blood	0.0851629	0.986784	0.00772816	5.6514e-05	36743	FALSE	FALSE
rs11626787_G	F.Amy	Amylase [Enzymatic activity/volume] in Body fluid	metabolic	0.0852861	0.914784	0.0516671	0.0051691	573	FALSE	FALSE
rs2564929_T	Trigs	Triglyceride [Mass/volume] in Serum or Plasma	metabolic	0.0853554	0.985923	0.0082404	0.000107331	32233	FALSE	FALSE
rs12631733_T	ViARet	Retinol [Mass/volume] in Serum or Plasma	metabolic	0.0853958	1.07531	0.0421904	0.00104007	2141	FALSE	FALSE
rs11890449_T	PCAct	Protein C [Units/volume] in Platelet poor plasma by Chromogenic method	blood	0.0854055	0.829088	0.108854	0.00286249	1024	FALSE	FALSE
rs62432360_C	SclAb	SCL-70 extractable nuclear Ab [Units/volume] in Serum by Immunoassay	immune	0.0854957	0.908044	0.0560394	0.00602789	1038	FALSE	FALSE
rs2908297_T	IRF	Immature reticulocytes/Reticulocytes.total in Blood	blood	0.0855004	0.960902	0.0231886	0.000490273	5976	FALSE	FALSE
rs1250542_A	LDL.C	Cholesterol in LDL [Mass/volume] in Serum or Plasma by calculation	metabolic	0.0855011	0.985941	0.00823326	4.75338e-05	29583	FALSE	FALSE
rs6899342_G	Oxacil	Oxacillin [Susceptibility] by Minimum inhibitory concentration (MIC)	toxicology/pharmacology	0.085504	1.14829	0.0802679	0.00593777	573	FALSE	FALSE
rs7632381_C	SU.Ure	Urea nitrogen [Mass/volume] in Urine	urinary	0.0855152	1.0452	0.0257018	0.00102703	2775	FALSE	FALSE
rs4887810_A	QMG.NL	Mitogen stimulated gamma interferon [Units/volume] corrected for background in Blood	immune	0.0855369	0.938515	0.0368815	0.00294846	1548	FALSE	FALSE
rs2941257_T	Vorcon	Voriconazole [Mass/volume] in Serum or Plasma	toxicology/pharmacology	0.0855711	1.35338	0.174011	0.0286333	100	FALSE	FALSE
rs1510148_T	Vorcon	Voriconazole [Mass/volume] in Serum or Plasma	toxicology/pharmacology	0.0855711	1.35338	0.174011	0.0286333	100	FALSE	FALSE
rs76369685_A	RDW	Erythrocyte distribution width [Ratio] by Automated count Erythrocyte distribution width [Ratio] by Automated count	blood	0.0856364	0.980778	0.0112919	3.24539e-05	65155	FALSE	FALSE
rs10993460_C	Hm	Hm	other	0.0856661	1.0812	0.0454057	0.00112254	2815	FALSE	FALSE
rs3213571_C	T3FRE	Triiodothyronine (T3) Free [Mass/volume] in Serum or Plasma	endocrine	0.0857036	1.11514	0.0633704	0.00174754	1459	FALSE	FALSE
rs11989843_G	TT4	Thyroxine (T4) [Mass/volume] in Serum or Plasma	endocrine	0.0858022	1.03979	0.02271	0.000286815	5639	FALSE	FALSE
rs62432360_C	Cefazol	Cefazolin [Susceptibility]	toxicology/pharmacology	0.0858077	0.875431	0.0773262	0.00691818	690	FALSE	FALSE
rs2403205_T	CMonMc	Monocytes+Macrophages/100 leukocytes in Cerebral spinal fluid by Manual count	immune	0.0858717	0.953077	0.0279682	0.00153426	2236	FALSE	FALSE
rs2924447_A	LA	Lactate [Moles/volume] in Serum or Plasma	metabolic	0.0858917	1.03183	0.0182432	4.07251e-05	10783	FALSE	FALSE
rs12746673_C	IsoLcn	Isoleucine [Moles/volume] in Serum or Plasma	metabolic	0.0859069	0.861371	0.086667	0.00903946	399	FALSE	FALSE
rs3802113_G	R.LPA	Lipoprotein a [Mass/volume] in Serum or Plasma	metabolic	0.0860168	1.22407	0.117427	0.00819366	355	FALSE	FALSE
rs56149656_G	ALBM	Albumin serum/plasma	liver	0.0860181	0.820777	0.11469	0.00886049	336	FALSE	FALSE
rs16969990_T	Phos	Phosphate	metabolic	0.0862012	0.96975	0.0179016	0.000145271	20000	FALSE	FALSE
rs724016_G	RePRA	RePRA	toxicology/pharmacology	0.0862334	0.905748	0.0575803	0.00594059	480	FALSE	FALSE
rs7632381_C	RePRA	RePRA	toxicology/pharmacology	0.0862334	0.905748	0.0575803	0.00594059	480	FALSE	FALSE
rs11890449_T	Leiden	Protein C inhibitor [Mass/volume] in Platelet poor plasma by Immunoassay	blood	0.0863039	0.822494	0.113804	0.0031929	914	FALSE	FALSE
rs10464106_C	Eos	Eos	immune	0.0863389	0.978634	0.0125925	0.000107263	27226	FALSE	FALSE
rs11075256_G	Gest	Gest	ob/gyn	0.0863488	1.10085	0.055951	0.00409011	739	FALSE	FALSE
rs16860758_G	ViARet	Retinol [Mass/volume] in Serum or Plasma	metabolic	0.0864019	1.07231	0.040698	0.00133618	2141	FALSE	FALSE
rs777355_A	LA	Lactate [Moles/volume] in Serum or Plasma	metabolic	0.0864153	1.02201	0.0126937	0.000282668	10783	FALSE	FALSE
rs6867984_A	MonAbs	MonAbs	immune	0.0864299	0.980662	0.0113891	0.000105629	26274	FALSE	FALSE
rs8121252_T	LYMPM	Lymphocytes/100 leukocytes in Blood by Manual count	immune	0.0864426	1.02243	0.0129345	7.84384e-05	11238	FALSE	FALSE
rs62405452_A	X25HyD3	Calcidiol [Mass/volume] in Serum or Plasma	metabolic	0.0864567	0.961244	0.0230538	0.00031353	9475	FALSE	FALSE
rs62405453_A	X25HyD3	Calcidiol [Mass/volume] in Serum or Plasma	metabolic	0.0864567	0.961244	0.0230538	0.00031353	9475	FALSE	FALSE
rs62405454_C	X25HyD3	Calcidiol [Mass/volume] in Serum or Plasma	metabolic	0.0864567	0.961244	0.0230538	0.00031353	9475	FALSE	FALSE
rs6867984_A	X25HyD3	Calcidiol [Mass/volume] in Serum or Plasma	metabolic	0.0864567	0.961244	0.0230538	0.00031353	9475	FALSE	FALSE
rs867635_T	TCIcda	TCIcda	immune	0.0864993	1.23989	0.125156	0.00655379	450	FALSE	FALSE
rs12631733_T	PSA.Fr	Free PSA serum/plasma	cancer	0.0865457	0.864529	0.0847961	0.00481908	617	FALSE	FALSE
rs777355_A	Serine	Serine [Moles/volume] in Serum or Plasma	metabolic	0.0865891	1.12443	0.0682574	0.00514524	397	FALSE	FALSE
rs1848067_T	Cort.S	Cortisol [Mass/volume] in Serum or Plasma	endocrine	0.0865996	0.970263	0.0176143	0.000523739	6903	FALSE	FALSE
rs6128461_T	Vi.B12	Cobalamin (Vitamin B12) [Mass/volume] in Serum or Plasma	metabolic	0.0866	0.982911	0.0100579	0.000145776	20630	FALSE	FALSE
rs56149656_G	EoAbs	EoAbs	immune	0.0866149	0.979075	0.0123408	0.00015523	25764	FALSE	FALSE
rs1250095_T	LymAbs	Lymphocytes [#/volume] in Blood by Automated count	immune	0.0866215	1.01285	0.00745353	0.00025368	26279	FALSE	FALSE
rs7693_T	UKeto	Ketones [Mass/volume] in Urine by Test strip	urinary	0.0866692	1.0295	0.0169697	0.000467956	6211	FALSE	FALSE
rs11776904_C	CPK	CPK	cardiovascular	0.0867102	1.02246	0.012964	0.000461536	17226	FALSE	FALSE
rs1411435_G	I.WBC	Leukocytes [#/volume] in Blood by Automated count	immune	0.086714	1.12223	0.067254	0.00286748	1022	FALSE	FALSE
rs55754152_A	ACTH	Corticotropin [Mass/volume] in Plasma	endocrine	0.0867276	1.13731	0.0750664	0.00240933	1613	FALSE	FALSE
rs3775094_A	NonHDL	Cholesterol non HDL [Mass/volume] in Serum or Plasma	metabolic	0.0868687	0.962096	0.0225625	0.000789551	3481	FALSE	FALSE
rs2908296_T	DHUD	DHUD	metabolic	0.0868861	0.897719	0.0629287	0.00433517	673	FALSE	FALSE
rs11989843_G	Amm	Ammonia [Moles/volume] in Plasma	metabolic	0.0869461	1.05354	0.0304614	0.000419916	3295	FALSE	FALSE
rs62432360_C	IPF	Platelets reticulated/100 platelets in Blood by Automated count	blood	0.0869936	1.04732	0.0270076	3.043e-05	5014	FALSE	FALSE
rs78028320_A	X25HyD2	25-Hydroxycalciferol [Mass/volume] in Serum or Plasma	metabolic	0.0870347	1.06021	0.0341527	0.00121514	2864	FALSE	FALSE
rs8070737_T	PSA.Fr	Free PSA serum/plasma	cancer	0.0870496	1.14948	0.0812784	0.00479443	617	FALSE	FALSE
rs2948567_T	Vi.B12	Cobalamin (Vitamin B12) [Mass/volume] in Serum or Plasma	metabolic	0.0870695	0.982225	0.0104812	0.000187484	20630	FALSE	FALSE
rs56149656_G	TRPI	Troponin I.cardiac [Mass/volume] in Serum or Plasma	cardiovascular	0.0870926	0.965172	0.020717	0.000264407	11213	FALSE	FALSE
rs6026592_A	VitaB6	Pyridoxine [Mass/volume] in Serum or Plasma	metabolic	0.087119	1.05759	0.0327153	0.00151942	2060	FALSE	FALSE
rs4887810_A	USpGr	Specific gravity of Urine by Test strip	urinary	0.0871722	0.989372	0.00624661	-1.30448e-05	42360	FALSE	FALSE
rs62405452_A	MonAbs	MonAbs	immune	0.0871877	0.980709	0.0113882	0.00010299	26274	FALSE	FALSE
rs62405453_A	MonAbs	MonAbs	immune	0.0871877	0.980709	0.0113882	0.00010299	26274	FALSE	FALSE
rs62405454_C	MonAbs	MonAbs	immune	0.0871877	0.980709	0.0113882	0.00010299	26274	FALSE	FALSE
rs12531914_A	ACTH	Corticotropin [Mass/volume] in Plasma	endocrine	0.087332	0.939084	0.0367394	0.00156363	1613	FALSE	FALSE
rs1411435_G	OHPrln	Hydroxyproline [Moles/volume] in Serum or Plasma	metabolic	0.087422	0.825695	0.111773	0.007385	394	FALSE	FALSE
rs2380950_G	OHPrln	Hydroxyproline [Moles/volume] in Serum or Plasma	metabolic	0.087422	0.825695	0.111773	0.007385	394	FALSE	FALSE
rs11085259_T	HIV.hi	HIV-hi	immune	0.0875661	0.787554	0.13881	0.0226997	153	FALSE	FALSE
rs6026592_A	Gest	Gest	ob/gyn	0.0875712	1.0893	0.0500014	0.00312424	739	FALSE	FALSE
rs13282002_C	UGluc	Glucose urine dipstick	urinary	0.0877298	0.956331	0.0261442	0.000720695	4594	FALSE	FALSE
rs2380950_G	I.WBC	Leukocytes [#/volume] in Blood by Automated count	immune	0.0877315	1.12174	0.0672152	0.00284496	1022	FALSE	FALSE
rs76369685_A	X56.16.	56+16%	other	0.0877586	1.16214	0.0879399	0.00243648	1235	FALSE	FALSE
rs76369685_A	Thyrgb	Thyroglobulin [Mass/volume] in Serum or Plasma	endocrine	0.0877887	0.852235	0.0935664	0.00319511	1009	FALSE	FALSE
rs1250109_C	MEAN.CELL.HEMOGLOBIN.CONCENTRATION	MEAN CELL HEMOGLOBIN CONCENTRATION	blood	0.087792	0.864689	0.0849684	0.00621152	443	FALSE	FALSE
rs1411435_G	ALBUMIN_GLOBULIN_RATIO	Albumin serum/plasma	liver	0.0877921	0.729222	0.184039	0.0138161	208	FALSE	FALSE
rs2380950_G	ALBUMIN_GLOBULIN_RATIO	Albumin serum/plasma	liver	0.0877921	0.729222	0.184039	0.0138161	208	FALSE	FALSE
rs2380949_G	ALBUMIN_GLOBULIN_RATIO	Albumin serum/plasma	liver	0.0877921	0.729222	0.184039	0.0138161	208	FALSE	FALSE
rs2924447_A	SGPT_ALT	SGPT_ALT	metabolic	0.0878285	1.19916	0.106126	0.00688864	393	FALSE	FALSE
rs12302189_A	Luc_percent_	Luc%	immune	0.0878605	1.06499	0.0368838	0.000502799	6284	FALSE	FALSE
rs8003022_G	UpH	pH of Urine by Test strip	urinary	0.087871	0.9896	0.00612512	5.53065e-05	42391	FALSE	FALSE
rs724016_G	CRP	C reactive protein [Mass/volume] in Serum or Plasma	immune	0.087979	1.01822	0.0105848	0.000126626	21126	FALSE	FALSE
rs1250542_A	GTT50g	GTT50g	metabolic	0.0879832	0.950932	0.0294774	0.00114313	2461	FALSE	FALSE
rs7632381_C	A1Anti	Alpha 1 antitrypsin [Mass/volume] in Serum or Plasma	other	0.0879897	0.945616	0.0327593	0.00150037	1939	FALSE	FALSE
rs10993460_C	GluBed	Glucose [Mass/volume] in Blood by Automated test strip	metabolic	0.0879923	1.02543	0.0147186	0.000131141	26068	FALSE	FALSE
rs6026591_A	CHOL_HDL_RATIO	Cholesterol in HDL [Mass/volume] in Serum or Plasma	metabolic	0.0880389	0.947758	0.0314393	0.00072013	2024	FALSE	FALSE
rs11042984_C	X125DHy	Calcitriol [Mass/volume] in Serum or Plasma	metabolic	0.088066	0.956977	0.0257725	0.00128793	2779	FALSE	FALSE
rs867635_T	NEUTM	Polymorphonuclear cells/100 leukocytes in Body fluid by Manual count	immune	0.0880683	1.04156	0.0238704	0.000251457	10901	FALSE	FALSE
rs4984980_A	TestBG	Sex hormone binding globulin [Moles/volume] in Serum or Plasma	endocrine	0.088085	1.0973	0.0543774	0.00642374	866	FALSE	FALSE
rs6749367_T	Luc_percent_	Luc%	immune	0.0881417	1.03347	0.0193042	0.000164815	6284	FALSE	FALSE
rs6899342_G	HDL.C	Cholesterol in HDL [Mass/volume] in Serum or Plasma	metabolic	0.088159	1.01507	0.00876928	0.000158078	30803	FALSE	FALSE
rs12531914_A	CNeut	Neutrophils/100 leukocytes in Cerebral spinal fluid by Manual count	immune	0.0882164	1.07986	0.0450358	0.00152636	1582	FALSE	FALSE
rs56149656_G	NRBCMA	Nucleated erythrocytes [#/volume] in Blood by Automated count	blood	0.0882412	0.924981	0.04572	0.00155187	1855	FALSE	FALSE
rs9489217_C	IgEQnt	IgE [Mass/volume] in Serum	immune	0.0883115	0.950581	0.029721	0.00151488	1905	FALSE	FALSE
rs12302189_A	TestBG	Sex hormone binding globulin [Moles/volume] in Serum or Plasma	endocrine	0.0884175	0.859464	0.0887857	0.00305409	866	FALSE	FALSE
rs6899343_T	Valn	Valine [Moles/volume] in Serum or Plasma	metabolic	0.0884459	1.14607	0.0798216	0.00761306	399	FALSE	FALSE
rs72648855_T	X25HyD3	Calcidiol [Mass/volume] in Serum or Plasma	metabolic	0.0884659	0.961467	0.023064	0.000312675	9475	FALSE	FALSE
rs72650615_C	X25HyD3	Calcidiol [Mass/volume] in Serum or Plasma	metabolic	0.0884659	0.961467	0.023064	0.000312675	9475	FALSE	FALSE
rs62432360_C	TestBG	Sex hormone binding globulin [Moles/volume] in Serum or Plasma	endocrine	0.0885334	0.910681	0.0548703	0.0116201	866	FALSE	FALSE
rs2908297_T	HgbA1C	Hemoglobin A1c (Glycated) Hemoglobin A1c (Glycated)	metabolic	0.0885419	0.979203	0.0123393	0.00012271	23120	FALSE	FALSE
rs11890449_T	RisCof	von Willebrand factor (vWf) ristocetin cofactor actual/normal in Platelet poor plasma by Platelet aggregation	immune	0.0886423	1.26072	0.135864	0.00499375	645	FALSE	FALSE
rs72648855_T	RDW.SD.1	Erythrocyte distribution width [Entitic volume] by Automated count	blood	0.0886665	0.945627	0.0328321	0.000727454	4867	FALSE	FALSE
rs72650615_C	RDW.SD.1	Erythrocyte distribution width [Entitic volume] by Automated count	blood	0.0886665	0.945627	0.0328321	0.000727454	4867	FALSE	FALSE
rs2908297_T	EOSINOPHILS	EOSINOPHILS	immune	0.0886787	0.916341	0.051289	0.00184744	1668	FALSE	FALSE
rs2948567_T	AspIdx	Galactomannan Ag [Units/volume] in Unspecified specimen by Immunoassay	immune	0.0886941	0.914604	0.0523723	0.00387663	814	FALSE	FALSE
rs72648855_T	MonAbs	MonAbs	immune	0.0887845	0.980793	0.0113954	0.000105913	26274	FALSE	FALSE
rs72650615_C	MonAbs	MonAbs	immune	0.0887845	0.980793	0.0113954	0.000105913	26274	FALSE	FALSE
rs34506303_G	FT4	Thyroxine (T4) free [Mass/volume] in Serum or Plasma	endocrine	0.0887873	1.01964	0.0114267	0.000114721	27620	FALSE	FALSE
rs2380949_G	OHPrln	Hydroxyproline [Moles/volume] in Serum or Plasma	metabolic	0.088811	0.825441	0.112445	0.00732098	394	FALSE	FALSE
rs7693_T	CProt1	Protein [Mass/volume] in Cerebral spinal fluid	metabolic	0.0888218	1.04288	0.0246645	0.000916211	3223	FALSE	FALSE
rs79896666_C	X56.16.	56+16%	other	0.0888707	1.16328	0.0888253	0.00243069	1235	FALSE	FALSE
rs78551082_T	X56.16.	56+16%	other	0.0888707	1.16328	0.0888253	0.00243069	1235	FALSE	FALSE
rs74628648_T	X56.16.	56+16%	other	0.0888707	1.16328	0.0888253	0.00243069	1235	FALSE	FALSE
rs7632381_C	HBSA.	Hepatitis B virus surface Ab [Presence] in Serum	liver	0.0888756	0.961719	0.0229354	0.000909756	3161	FALSE	FALSE
rs4775238_A	LH1	Lutropin [Units/volume] in Serum or Plasma	endocrine	0.088893	1.05221	0.0298996	0.000985167	2318	FALSE	FALSE
rs62432360_C	NRBCBC	Nucleated erythrocytes/100 leukocytes [Ratio] in Cerebral spinal fluid by Manual count	blood	0.0888947	0.948734	0.0309217	-0.00123897	2470	FALSE	FALSE
rs1848067_T	Depaka	Valproate serum/plasma	toxicology/pharmacology	0.0889238	1.07747	0.0438219	0.00280565	1033	FALSE	FALSE
rs925095_T	F.Amy	Amylase [Enzymatic activity/volume] in Body fluid	metabolic	0.0890117	1.08973	0.0504426	0.00536347	573	FALSE	FALSE
rs12631733_T	AlbCre	Microalbumin/Creatinine [Mass Ratio] in 24 hour Urine	liver	0.0890177	1.06129	0.0349673	0.000860437	3599	FALSE	FALSE
rs12302189_A	AFP.Ob	Alpha-1-Fetoprotein [Mass/volume] in Serum or Plasma	ob/gyn	0.0890291	1.17251	0.0934886	0.00335568	957	FALSE	FALSE
rs1250542_A	Eos	Eos	immune	0.0890431	0.986358	0.00807725	2.00522e-05	27226	FALSE	FALSE
rs2948567_T	O2SatC	O2SatC	blood	0.0890514	0.977627	0.0133055	0.000281559	8772	FALSE	FALSE
rs724016_G	AN.GAP	Anion gap serum/plasma	metabolic	0.0891244	0.991306	0.00513627	4.53673e-05	62478	FALSE	FALSE
rs55754152_A	RDW.SD	RDW SD	blood	0.089139	1.29583	0.152101	0.00657713	443	FALSE	FALSE
rs925095_T	Phnyln	Phenylalanine [Moles/volume] in Serum or Plasma	metabolic	0.0892232	0.869129	0.0823234	0.00740266	399	FALSE	FALSE
rs10993460_C	A.1.A	Alpha 1 antitrypsin [Mass/volume] in Serum or Plasma	other	0.0892528	1.16734	0.0909523	0.00325446	894	FALSE	FALSE
rs116761056_T	FSH.R	FSH-R	endocrine	0.0893551	2.45993	0.527803	0.0112657	264	FALSE	FALSE
rs72650616_A	SomatC	SomatC	endocrine	0.08937	0.882576	0.0734523	0.00361101	914	FALSE	FALSE
rs11626787_G	G.Sera	G-Sera	other	0.0894173	0.901106	0.061188	0.00567418	505	FALSE	FALSE
rs4775238_A	sn	sn	other	0.0894233	0.956226	0.0263435	0.00124406	2402	FALSE	FALSE
rs2074090_G	Prolne	Proline [Moles/volume] in Serum or Plasma	metabolic	0.0895011	0.874531	0.0787548	0.00732725	397	FALSE	FALSE
rs867635_T	MatWt	MatWt	ob/gyn	0.0895046	0.843501	0.100076	0.00438463	639	FALSE	FALSE
rs925095_T	IctIdx	Icteric index of Serum or Plasma	metabolic	0.0895647	1.03926	0.0226801	0.000563759	3993	FALSE	FALSE
rs6128461_T	VitaB6	Pyridoxine [Mass/volume] in Serum or Plasma	metabolic	0.0896698	1.0571	0.0327039	0.00135836	2060	FALSE	FALSE
rs1250109_C	MONORE	Monocytes/100 leukocytes in Blood by Automated count	immune	0.0897583	1.01372	0.00803069	3.02405e-06	47654	FALSE	FALSE
rs4433533_G	Gest	Gest	ob/gyn	0.0897987	1.10732	0.0600127	0.00386737	739	FALSE	FALSE
rs7693_T	PSA.Fr	Free PSA serum/plasma	cancer	0.089825	0.898315	0.063114	0.00542489	617	FALSE	FALSE
rs12746673_C	PenG	Penicillin G [Susceptibility] by Minimum inhibitory concentration (MIC)	immune	0.0899341	1.16199	0.0883507	0.00650755	483	FALSE	FALSE
rs35533056_A	mdl	mdl	other	0.089944	1.12191	0.0676947	0.00320872	479	FALSE	FALSE
rs78028320_A	Phos	Phosphate	metabolic	0.0899744	0.980779	0.0114458	0.000174826	20000	FALSE	FALSE
rs2380949_G	pH.Ven	pH of Venous blood	kidney	0.0900474	1.04202	0.0242818	0.000301843	9333	FALSE	FALSE
rs55754152_A	PT.inr	INR	blood	0.0900527	0.9716	0.0169959	6.36006e-05	36743	FALSE	FALSE
rs7693_T	Ornthn	Ornithine [Moles/volume] in Serum or Plasma	metabolic	0.0900622	1.11709	0.0651636	0.00711557	409	FALSE	FALSE
rs35533056_A	D25OHT	Calcitriol [Mass/volume] in Serum or Plasma	metabolic	0.0900987	0.983454	0.00984352	2.10789e-05	19616	FALSE	FALSE
rs7632381_C	LH1	Lutropin [Units/volume] in Serum or Plasma	endocrine	0.0901357	1.05145	0.0295907	0.000951648	2318	FALSE	FALSE
rs8070737_T	Cyclo	Cyclosporine [Mass/volume] in Blood	toxicology/pharmacology	0.0901843	0.898173	0.0632753	0.00481208	600	FALSE	FALSE
rs3213571_C	CD3_percent_	CD3%	immune	0.0902699	0.90108	0.0614562	0.00226525	1808	FALSE	FALSE
rs72650616_A	Eos	Eos	immune	0.0903113	0.978862	0.0126134	0.000159003	27226	FALSE	FALSE
rs142848532_T	CMonMc	Monocytes+Macrophages/100 leukocytes in Cerebral spinal fluid by Manual count	immune	0.0904585	0.899233	0.0627092	0.000722068	2236	FALSE	FALSE
rs2380950_G	pH.Ven	pH of Venous blood	kidney	0.0905271	1.04199	0.0243008	0.000304431	9333	FALSE	FALSE
rs62432360_C	SyMnCl	Mononuclear cells/100 leukocytes in Synovial fluid by Manual count	immune	0.0905516	1.10918	0.0611591	0.00190229	972	FALSE	FALSE
rs13282002_C	A.1.A	Alpha 1 antitrypsin [Mass/volume] in Serum or Plasma	other	0.0905927	0.892016	0.0674502	0.00289904	894	FALSE	FALSE
rs13136239_A	FTo.Cl	Cells Counted Total [#] in Body fluid	blood	0.0906522	1.04325	0.0250147	3.11894e-05	3152	FALSE	FALSE
rs3775094_A	MBRat	Creatine kinase.MB/Creatine kinase.total in Serum or Plasma	cardiovascular	0.090686	1.02092	0.0122397	0.000112245	13234	FALSE	FALSE
rs11776904_C	UGluc	Glucose urine dipstick	urinary	0.0907572	0.956445	0.0263224	0.000477024	4594	FALSE	FALSE
rs2894536_C	A1Anti	Alpha 1 antitrypsin [Mass/volume] in Serum or Plasma	other	0.0907876	1.07836	0.0445858	0.00151625	1939	FALSE	FALSE
rs2908296_T	Lith	Lithium [Moles/volume] in Serum or Plasma	toxicology/pharmacology	0.0907886	1.15577	0.0854328	0.00540403	522	FALSE	FALSE
rs11042984_C	HCTWB	Hematocrit	blood	0.0908086	0.980553	0.011612	0.000370344	12988	FALSE	FALSE
rs11989843_G	CD3_percent_	CD3%	immune	0.0908768	0.929079	0.0434833	0.00168842	1808	FALSE	FALSE
rs72648855_T	Eos	Eos	immune	0.0908921	0.978906	0.0126096	0.000131781	27226	FALSE	FALSE
rs72650615_C	Eos	Eos	immune	0.0908921	0.978906	0.0126096	0.000131781	27226	FALSE	FALSE
rs11075255_A	sn	sn	other	0.090913	0.956546	0.0262679	0.000525219	2402	FALSE	FALSE
rs12746673_C	Prolac	Prolactin [Mass/volume] in Serum or Plasma	endocrine	0.0909225	1.05547	0.0319225	0.000284569	2927	FALSE	FALSE
rs2948567_T	TstFAM	Testosterone Free [Mass/volume] in Serum or Plasma	cancer	0.0909505	0.869725	0.0823577	0.00828137	387	FALSE	FALSE
rs1250095_T	Creat	Creatinine [Mass/volume] in Blood Creatinine [Mass/volume] in Blood	kidney	0.0909901	1.00961	0.00565622	0.000299121	63299	FALSE	FALSE
rs12302189_A	INR	INR	blood	0.0910252	1.33957	0.172565	0.00622709	408	FALSE	FALSE
rs2074090_G	FK.506	Tacrolimus [Mass/volume] in Blood	liver	0.0910618	1.05877	0.0337762	0.0022284	1620	FALSE	FALSE
rs2403205_T	Sirol	Sirolimus [Mass/volume] in Blood	toxicology/pharmacology	0.0911013	1.1422	0.0784323	0.00991625	308	FALSE	FALSE
rs580240_T	HGB_A1C	Hemoglobin A1c (Glycated)	metabolic	0.0912725	1.08959	0.0507314	0.00431461	668	FALSE	FALSE
rs12746673_C	RVVT	dRVVT actual/normal (normalized LA screen)	immune	0.0912896	0.934605	0.0400316	0.00200148	2028	FALSE	FALSE
rs13282002_C	VitaB6	Pyridoxine [Mass/volume] in Serum or Plasma	metabolic	0.0913674	1.07495	0.0427898	0.00177107	2060	FALSE	FALSE
rs2403205_T	Lith	Lithium [Moles/volume] in Serum or Plasma	toxicology/pharmacology	0.0913941	0.898367	0.0633688	0.0036183	522	FALSE	FALSE
rs2894536_C	Lamict	Lamotrigine serum/plasma	toxicology/pharmacology	0.0914275	0.87135	0.0814242	0.00666598	499	FALSE	FALSE
rs2908297_T	DHUD	DHUD	metabolic	0.0914366	0.899414	0.0627162	0.00421415	673	FALSE	FALSE
rs2908297_T	HDL.C	Cholesterol in HDL [Mass/volume] in Serum or Plasma	metabolic	0.0914368	0.982569	0.0104181	5.81964e-05	30803	FALSE	FALSE
rs6899343_T	Oxacil	Oxacillin [Susceptibility] by Minimum inhibitory concentration (MIC)	toxicology/pharmacology	0.0914419	1.14537	0.0802785	0.00669536	573	FALSE	FALSE
rs1250542_A	TCIcda	TCIcda	immune	0.091444	1.12198	0.0680412	0.00641744	450	FALSE	FALSE
rs11002898_A	Vancomy	Vancomycin [Susceptibility] by Minimum inhibitory concentration (MIC)	toxicology/pharmacology	0.0914523	0.942932	0.0347992	0.00136477	2096	FALSE	FALSE
rs3213571_C	Creat	Creatinine [Mass/volume] in Blood Creatinine [Mass/volume] in Blood	kidney	0.0914685	0.983271	0.00999624	-0.000216154	63299	FALSE	FALSE
rs1250109_C	NtAbs	NtAbs	immune	0.091483	1.01653	0.00971159	0.000108747	26276	FALSE	FALSE
rs4400674_A	ABS.LYMPH.CT	ABS LYMPH CT	immune	0.0914856	1.11699	0.0653793	0.00771647	367	FALSE	FALSE
rs112412537_A	SyMnCl	Mononuclear cells/100 leukocytes in Synovial fluid by Manual count	immune	0.0915116	0.808215	0.126053	-0.000281015	972	FALSE	FALSE
rs6749367_T	O2SatC	O2SatC	blood	0.0915126	1.02429	0.0142209	0.000662773	8772	FALSE	FALSE
rs1848067_T	BAbs	Basophils [#/volume] in Blood by Automated count	immune	0.0915365	0.986776	0.00788913	0.00014295	25660	FALSE	FALSE
rs13136239_A	pO2_FI	Oxygen [Partial pressure] in Arterial blood	blood	0.091613	1.02833	0.0165563	0.000671163	7697	FALSE	FALSE
rs8070737_T	FMonMc	Mononuclear cells [#/volume] in Body fluid by Manual count	immune	0.0917162	0.930966	0.0423946	0.00154077	1853	FALSE	FALSE
rs10464106_C	RDW.SD.1	Erythrocyte distribution width [Entitic volume] by Automated count	blood	0.0917735	0.946162	0.0328152	0.000617376	4867	FALSE	FALSE
rs7693_T	G.Sub3	IgG subclass 3 [Mass/volume] in Serum	immune	0.0917898	1.14998	0.0826516	0.0080109	359	FALSE	FALSE
rs12631733_T	GTT50g	GTT50g	metabolic	0.0918344	1.06185	0.0355838	0.00039875	2461	FALSE	FALSE
rs2380949_G	D25OHT	Calcitriol [Mass/volume] in Serum or Plasma	metabolic	0.0918354	1.02771	0.0162148	0.000197968	19616	FALSE	FALSE
rs62405452_A	G.Sub3	IgG subclass 3 [Mass/volume] in Serum	immune	0.0918852	0.80815	0.126023	0.00800621	359	FALSE	FALSE
rs62405453_A	G.Sub3	IgG subclass 3 [Mass/volume] in Serum	immune	0.0918852	0.80815	0.126023	0.00800621	359	FALSE	FALSE
rs72648855_T	G.Sub3	IgG subclass 3 [Mass/volume] in Serum	immune	0.0918852	0.80815	0.126023	0.00800621	359	FALSE	FALSE
rs72650615_C	G.Sub3	IgG subclass 3 [Mass/volume] in Serum	immune	0.0918852	0.80815	0.126023	0.00800621	359	FALSE	FALSE
rs62405454_C	G.Sub3	IgG subclass 3 [Mass/volume] in Serum	immune	0.0918852	0.80815	0.126023	0.00800621	359	FALSE	FALSE
rs10464106_C	G.Sub3	IgG subclass 3 [Mass/volume] in Serum	immune	0.0918852	0.80815	0.126023	0.00800621	359	FALSE	FALSE
rs6867984_A	G.Sub3	IgG subclass 3 [Mass/volume] in Serum	immune	0.0918852	0.80815	0.126023	0.00800621	359	FALSE	FALSE
rs6026591_A	SU.Ure	Urea nitrogen [Mass/volume] in Urine	urinary	0.0919592	0.957479	0.025776	0.000845579	2775	FALSE	FALSE
rs35533056_A	CBil	Bilirubin.conjugated [Mass/volume] in Serum or Plasma	liver	0.0919801	1.01593	0.00937889	0.000258089	25968	FALSE	FALSE
rs7946714_C	Gest	Gest	ob/gyn	0.0919833	1.10579	0.0595989	0.00463542	739	FALSE	FALSE
rs2941257_T	TropnT	Troponin T.cardiac [Mass/volume] in Serum or Plasma	cardiovascular	0.0919919	0.931267	0.0422295	0.00118955	1291	FALSE	FALSE
rs1510148_T	TropnT	Troponin T.cardiac [Mass/volume] in Serum or Plasma	cardiovascular	0.0919919	0.931267	0.0422295	0.00118955	1291	FALSE	FALSE
rs6128461_T	CHOL_HDL_RATIO	Cholesterol in HDL [Mass/volume] in Serum or Plasma	metabolic	0.0920214	0.94844	0.0314048	0.00134869	2024	FALSE	FALSE
rs6899342_G	Lith	Lithium [Moles/volume] in Serum or Plasma	toxicology/pharmacology	0.092086	1.12266	0.0685584	0.00536106	522	FALSE	FALSE
rs925095_T	X_percent_SAT	%SAT	blood	0.0920903	1.02075	0.0121899	0.000384107	13578	FALSE	FALSE
rs925095_T	MCH	MCH [Entitic mass] by Automated count	blood	0.092094	1.00862	0.00509798	4.98865e-05	65165	FALSE	FALSE
rs116761056_T	PatLoc	PatLoc	other	0.092124	1.29387	0.152844	0.00188381	1228	FALSE	FALSE
rs6136447_G	A.1.A	Alpha 1 antitrypsin [Mass/volume] in Serum or Plasma	other	0.0921455	1.1312	0.0731183	0.00341652	894	FALSE	FALSE
rs6899342_G	Valn	Valine [Moles/volume] in Serum or Plasma	metabolic	0.0921461	1.14381	0.0795796	0.00714812	399	FALSE	FALSE
rs11075255_A	BBTAb	Borrelia burgdorferi Ab [Units/volume] in Serum by Immunoassay	toxicology/pharmacology	0.0921739	1.07542	0.0431342	0.00284938	1029	FALSE	FALSE
rs16860758_G	PSA.Fr	Free PSA serum/plasma	cancer	0.0921839	0.873963	0.0798707	0.00454786	617	FALSE	FALSE
rs12302189_A	TBil	Total Bilirubin serum/plasma	metabolic	0.0922086	0.981544	0.011063	6.51593e-05	57389	FALSE	FALSE
rs2133705_C	Schd	Schd	toxicology/pharmacology	0.092243	0.966051	0.0205094	0.000379758	4380	FALSE	FALSE
rs34506303_G	BASOM	Basophils/100 leukocytes in Blood by Manual count	immune	0.0923465	1.03901	0.0227328	0.000356846	8115	FALSE	FALSE
rs3802113_G	EOSIAB	Eosinophils [#/volume] in Blood by Automated count	immune	0.0924337	0.98311	0.0101227	3.81536e-05	30206	FALSE	FALSE
rs9489217_C	Cyst.C	Cystatin C [Mass/volume] in Serum or Plasma	kidney	0.0924608	1.11013	0.0619745	0.00502727	520	FALSE	FALSE
rs6026591_A	UpH	pH of Urine by Test strip	urinary	0.0925291	0.989673	0.00617047	0.000106745	42391	FALSE	FALSE
rs6749367_T	Trigs	Triglyceride [Mass/volume] in Serum or Plasma	metabolic	0.0926623	1.01508	0.00890212	0.000128929	32233	FALSE	FALSE
rs34506303_G	PC	PC	other	0.0926974	1.23929	0.127193	0.00968827	319	FALSE	FALSE
rs11776904_C	PC	PC	other	0.0926974	1.23929	0.127193	0.00968827	319	FALSE	FALSE
rs12631733_T	LipIdx	Lipemic index of Serum or Plasma	metabolic	0.0927733	0.95407	0.0279651	0.000550266	4481	FALSE	FALSE
rs925095_T	SclAb	SCL-70 extractable nuclear Ab [Units/volume] in Serum by Immunoassay	immune	0.0927739	0.929786	0.0432691	0.00200227	1038	FALSE	FALSE
rs1250095_T	SU.Cre	Creatinine [Mass/volume] in 24 hour Urine	endocrine	0.0927839	1.06073	0.0350521	0.00129515	1596	FALSE	FALSE
rs10133035_T	LYMPHOCYTE.ABSOLUTE.COUNT	LYMPHOCYTE ABSOLUTE COUNT	immune	0.0927858	1.13633	0.0758641	0.00568788	442	FALSE	FALSE
rs12302189_A	HEMOGLOBIN_x_3	Hemoglobin	blood	0.0928727	1.53975	0.255589	0.0136653	208	FALSE	FALSE
rs62432360_C	lev	lev	other	0.0929061	1.13734	0.0764295	0.00715404	481	FALSE	FALSE
rs11042985_G	NonHDL	Cholesterol non HDL [Mass/volume] in Serum or Plasma	metabolic	0.092928	0.962839	0.0225328	0.000487583	3481	FALSE	FALSE
rs1250095_T	UReEpi	Epithelial cells.renal [#/area] in Urine sediment by Microscopy high power field	kidney	0.0929286	0.909674	0.056232	0.00560549	489	FALSE	FALSE
rs580240_T	Trigs	Triglyceride [Mass/volume] in Serum or Plasma	metabolic	0.0929404	0.987083	0.00773832	9.23581e-05	32233	FALSE	FALSE
rs2564929_T	I.WBC	Leukocytes [#/volume] in Blood by Automated count	immune	0.0929787	1.07184	0.0412602	0.00275386	1022	FALSE	FALSE
rs11989843_G	TProt	Tau protein [Presence] in Body fluid	blood	0.0929865	1.01232	0.00728708	-6.64672e-05	45227	FALSE	FALSE
rs8070737_T	CH50	Complement C3 [Mass/volume] in Serum or Plasma	immune	0.0930072	1.12655	0.0708324	0.00434607	647	FALSE	FALSE
rs79896666_C	SU.CA	Calcium [Mass/volume] in Urine	urinary	0.093103	1.15366	0.0850483	0.00239836	1120	FALSE	FALSE
rs78551082_T	SU.CA	Calcium [Mass/volume] in Urine	urinary	0.093103	1.15366	0.0850483	0.00239836	1120	FALSE	FALSE
rs74628648_T	SU.CA	Calcium [Mass/volume] in Urine	urinary	0.093103	1.15366	0.0850483	0.00239836	1120	FALSE	FALSE
rs10133035_T	ClSwtR	Chloride [Moles/volume] in Sweat	metabolic	0.0931185	0.763923	0.159014	0.0222503	127	FALSE	FALSE
rs7946714_C	LipIdx	Lipemic index of Serum or Plasma	metabolic	0.0931297	0.95913	0.0248464	0.000617377	4481	FALSE	FALSE
rs72650616_A	G.Sub3	IgG subclass 3 [Mass/volume] in Serum	immune	0.0932057	0.808646	0.126171	0.00819909	359	FALSE	FALSE
rs2948567_T	Cyclo	Cyclosporine [Mass/volume] in Blood	toxicology/pharmacology	0.0932968	0.912664	0.0543648	0.00489264	600	FALSE	FALSE
rs4400674_A	D25OHT	Calcitriol [Mass/volume] in Serum or Plasma	metabolic	0.0932973	1.01653	0.0097664	0.000142105	19616	FALSE	FALSE
rs79896666_C	CKMBRe	Creatine kinase.MB [Mass/volume] in Serum or Plasma	cardiovascular	0.0933047	1.04412	0.0257222	0.000218969	13462	FALSE	FALSE
rs78551082_T	CKMBRe	Creatine kinase.MB [Mass/volume] in Serum or Plasma	cardiovascular	0.0933047	1.04412	0.0257222	0.000218969	13462	FALSE	FALSE
rs74628648_T	CKMBRe	Creatine kinase.MB [Mass/volume] in Serum or Plasma	cardiovascular	0.0933047	1.04412	0.0257222	0.000218969	13462	FALSE	FALSE
rs7693_T	TProt	Tau protein [Presence] in Body fluid	blood	0.0933356	0.989939	0.00602586	7.84811e-05	45227	FALSE	FALSE
rs3775094_A	CH50	Complement C3 [Mass/volume] in Serum or Plasma	immune	0.0933523	0.909989	0.0561269	0.00349981	647	FALSE	FALSE
rs2908297_T	HEMOGLOBIN_x_3	Hemoglobin	blood	0.0933619	0.806327	0.127666	0.0136247	208	FALSE	FALSE
rs4887810_A	VIAB	VIAB	immune	0.0934043	0.87135	0.0817546	0.0101596	252	FALSE	FALSE
rs6483215_A	RDW.SD	RDW SD	blood	0.0934396	1.13336	0.0744613	0.00640527	443	FALSE	FALSE
rs12531914_A	LDL_HDL_RATIO	Cholesterol.total/Cholesterol in HDL [Mass Ratio] in Serum or Plasma	metabolic	0.093462	0.944843	0.0338078	0.00171934	2019	FALSE	FALSE
rs116761056_T	F.Amy	Amylase [Enzymatic activity/volume] in Body fluid	metabolic	0.0935325	0.734288	0.18385	0.0047817	573	FALSE	FALSE
rs1250095_T	Neut	Neutrophils [#/volume] in Blood	immune	0.0935565	0.988128	0.00712172	0.000137482	28010	FALSE	FALSE
rs7632381_C	UricA	Urate [Mass/volume] in Serum or Plasma	urinary	0.0935872	1.02081	0.0122811	0.000291935	12422	FALSE	FALSE
rs2268569_T	ScrasT	Sucrase [Enzymatic activity/mass] in Tissue	metabolic	0.0935873	1.26377	0.139241	0.00757907	373	FALSE	FALSE
rs13136239_A	RetiCt	Reticulocytes/100 erythrocytes in Blood by Automated count	blood	0.0935927	0.974879	0.0151715	0.00061152	7769	FALSE	FALSE
rs580240_T	ProtUr	ProtUr	urinary	0.0935961	1.24897	0.131231	0.0261933	106	FALSE	FALSE
rs11042984_C	Thyrgb	Thyroglobulin [Mass/volume] in Serum or Plasma	endocrine	0.0936379	1.0808	0.0463006	0.000528963	1009	FALSE	FALSE
rs78028320_A	eGFR	eGFR	kidney	0.0936462	1.081	0.0464276	0.00202229	1452	FALSE	FALSE
rs7632381_C	AN.GAP	Anion gap serum/plasma	metabolic	0.0936463	0.99143	0.00513366	4.26796e-05	62478	FALSE	FALSE
rs6026592_A	eGFR	eGFR	kidney	0.0936494	0.938991	0.0375245	0.00215425	1452	FALSE	FALSE
rs11075255_A	ACAIgA	Cardiolipin IgA Ab [Units/volume] in Serum by Immunoassay	immune	0.0937629	0.946951	0.0325102	0.00156772	2059	FALSE	FALSE
rs6483215_A	Lamict	Lamotrigine serum/plasma	toxicology/pharmacology	0.0937754	1.1362	0.0760455	0.00550106	499	FALSE	FALSE
rs35498576_C	Sirol	Sirolimus [Mass/volume] in Blood	toxicology/pharmacology	0.093822	1.16102	0.0888166	0.0091631	308	FALSE	FALSE
rs116761056_T	BUN	Urea nitrogen serum/plasma	metabolic	0.0938737	0.965655	0.0208607	6.11432e-05	62825	FALSE	FALSE
rs1250095_T	Acet1	Acetaminophen [Mass/volume] in Serum or Plasma	toxicology/pharmacology	0.0938804	0.910934	0.055578	0.00680813	522	FALSE	FALSE
rs2074090_G	NEUTM	Polymorphonuclear cells/100 leukocytes in Body fluid by Manual count	immune	0.0938933	0.977768	0.0134197	0.000349516	10901	FALSE	FALSE
rs11989843_G	AFP.Ob	Alpha-1-Fetoprotein [Mass/volume] in Serum or Plasma	ob/gyn	0.0939657	0.906383	0.0586289	0.00294395	957	FALSE	FALSE
rs2948567_T	LctasT	Beta galactosidase [Enzymatic activity/mass] in Tissue	metabolic	0.0939853	0.88276	0.074261	0.0155429	370	FALSE	FALSE
rs11075255_A	USqEpi	Epithelial cells.squamous [#/area] in Urine sediment by Microscopy high power field	urinary	0.0940316	1.01572	0.00931151	3.2886e-05	17266	FALSE	FALSE
rs10993460_C	UricA	Urate [Mass/volume] in Serum or Plasma	urinary	0.0940448	1.03625	0.021263	-8.96767e-06	12422	FALSE	FALSE
rs35498576_C	HBSA.	Hepatitis B virus surface Ab [Presence] in Serum	liver	0.0940573	1.04387	0.0256348	0.00104526	3161	FALSE	FALSE
rs62432360_C	LDL.C	Cholesterol in LDL [Mass/volume] in Serum or Plasma by calculation	metabolic	0.0940984	1.01767	0.0104618	0.000398687	29583	FALSE	FALSE
rs11989843_G	EOSIA	Eosinophils [#/volume] in Blood by Automated count	immune	0.0941322	1.0152	0.00901152	7.62024e-05	32091	FALSE	FALSE
rs2908297_T	DirLDL	Cholesterol in LDL [Mass/volume] in Serum or Plasma by Direct assay	metabolic	0.0941482	1.04401	0.0257266	0.000538391	5024	FALSE	FALSE
rs1250542_A	TestFr	Testosterone Free [Mass/volume] in Serum or Plasma	endocrine	0.0941744	1.04767	0.0278063	0.00228695	2008	FALSE	FALSE
rs3802113_G	HGB_A1C	Hemoglobin A1c (Glycated)	metabolic	0.0942673	1.12188	0.068632	0.00423635	668	FALSE	FALSE
rs78028320_A	LDL_HDL_RATIO	Cholesterol.total/Cholesterol in HDL [Mass Ratio] in Serum or Plasma	metabolic	0.0942893	1.06716	0.0388323	0.0016916	2019	FALSE	FALSE
rs7693_T	MatWt	MatWt	ob/gyn	0.0943075	1.09943	0.0565726	0.00445142	639	FALSE	FALSE
rs35533056_A	EOSIM	Eosinophils/100 leukocytes in Blood by Automated count	immune	0.0943879	1.01254	0.00745268	5.21133e-05	34631	FALSE	FALSE
rs7632381_C	eGFR	eGFR	kidney	0.0943987	0.939686	0.0371679	0.00193177	1452	FALSE	FALSE
rs4400674_A	ClSwt	ClSwt	metabolic	0.0944097	1.16538	0.0912835	0.00689235	404	FALSE	FALSE
rs2908297_T	GlutAc	Glutamate [Moles/volume] in Serum or Plasma	metabolic	0.0944766	0.845499	0.100119	0.0128766	408	FALSE	FALSE
rs11085259_T	IsoLcn	Isoleucine [Moles/volume] in Serum or Plasma	metabolic	0.0945771	0.854459	0.0938536	0.00733704	399	FALSE	FALSE
rs16969990_T	TRPI	Troponin I.cardiac [Mass/volume] in Serum or Plasma	cardiovascular	0.094594	0.958798	0.0251676	0.000264813	11213	FALSE	FALSE
rs2564929_T	VD25	Calcitriol [Mass/volume] in Serum or Plasma	metabolic	0.0945994	1.04168	0.0244184	0.000850019	3273	FALSE	FALSE
rs12531914_A	TstFAM	Testosterone Free [Mass/volume] in Serum or Plasma	cancer	0.0946155	1.15155	0.0842071	0.00714228	387	FALSE	FALSE
rs2403205_T	USqEpi	Epithelial cells.squamous [#/area] in Urine sediment by Microscopy high power field	urinary	0.0946287	0.984264	0.00948907	0.000122579	17266	FALSE	FALSE
rs6026591_A	PT.inr	INR	blood	0.0946852	1.01306	0.00776521	5.10217e-05	36743	FALSE	FALSE
rs62405452_A	SomatC	SomatC	endocrine	0.0946977	0.8843	0.0735012	0.00304748	914	FALSE	FALSE
rs62405453_A	SomatC	SomatC	endocrine	0.0946977	0.8843	0.0735012	0.00304748	914	FALSE	FALSE
rs72648855_T	SomatC	SomatC	endocrine	0.0946977	0.8843	0.0735012	0.00304748	914	FALSE	FALSE
rs72650615_C	SomatC	SomatC	endocrine	0.0946977	0.8843	0.0735012	0.00304748	914	FALSE	FALSE
rs62405454_C	SomatC	SomatC	endocrine	0.0946977	0.8843	0.0735012	0.00304748	914	FALSE	FALSE
rs10464106_C	SomatC	SomatC	endocrine	0.0946977	0.8843	0.0735012	0.00304748	914	FALSE	FALSE
rs6867984_A	SomatC	SomatC	endocrine	0.0946977	0.8843	0.0735012	0.00304748	914	FALSE	FALSE
rs4400674_A	Creat1	Creatinine [Mass/volume] in Urine	kidney	0.094758	1.0743	0.0428434	0.0028116	788	FALSE	FALSE
rs11989843_G	TROPONIN_I	Troponin I.cardiac [Mass/volume] in Serum or Plasma	cardiovascular	0.0948176	0.894929	0.0663398	0.00700923	573	FALSE	FALSE
rs112412537_A	Chol	Cholesterol [Mass/volume] in Serum or Plasma	metabolic	0.0948649	1.03236	0.019068	-0.000288245	32104	FALSE	FALSE
rs777355_A	TstFAM	Testosterone Free [Mass/volume] in Serum or Plasma	cancer	0.0948828	0.883818	0.0737578	0.00901118	387	FALSE	FALSE
rs724016_G	HGB_A1C	Hemoglobin A1c (Glycated)	metabolic	0.0949259	0.915178	0.0530001	0.00421951	668	FALSE	FALSE
rs7632381_C	HGB_A1C	Hemoglobin A1c (Glycated)	metabolic	0.0949259	0.915178	0.0530001	0.00421951	668	FALSE	FALSE
rs1250109_C	PC	PC	other	0.09493	1.19161	0.104652	0.00847789	319	FALSE	FALSE
rs13136239_A	HrColl	Collection duration of Unspecified specimen	urinary	0.0949619	0.940437	0.0367562	0.00112347	1637	FALSE	FALSE
rs4984980_A	kar	kar	other	0.0950357	1.13992	0.0782859	0.00109438	480	FALSE	FALSE
rs2403205_T	Ca_Ionized_HH	Calcium.ionized [Mass/volume] in Blood	metabolic	0.0951774	1.14753	0.0822357	0.00639606	355	FALSE	FALSE
rs34506303_G	A.1.A	Alpha 1 antitrypsin [Mass/volume] in Serum or Plasma	other	0.095355	0.89363	0.0673586	0.00285574	894	FALSE	FALSE
rs11776904_C	A.1.A	Alpha 1 antitrypsin [Mass/volume] in Serum or Plasma	other	0.095355	0.89363	0.0673586	0.00285574	894	FALSE	FALSE
rs11075255_A	WtSwt	WtSwt	other	0.0953655	1.12158	0.0686622	0.00571192	486	FALSE	FALSE
rs6749367_T	RisCof	von Willebrand factor (vWf) ristocetin cofactor actual/normal in Platelet poor plasma by Platelet aggregation	immune	0.0953753	0.889207	0.0703054	0.0036665	645	FALSE	FALSE
rs4984980_A	P.S.Ac	P-S-Ac	blood	0.0953995	0.904821	0.0599193	0.00223157	991	FALSE	FALSE
rs8070737_T	PTTCtr	aPTT in Platelet poor plasma by Coagulation assay	blood	0.0954441	1.01667	0.00991512	0.000136371	20031	FALSE	FALSE
rs76369685_A	DHEA.S	Dehydroepiandrosterone sulfate (DHEA-S) [Mass/volume] in Serum or Plasma	endocrine	0.0954789	1.15437	0.0860329	0.00344339	1135	FALSE	FALSE
rs867635_T	C3	Complement C3 [Mass/volume] in Serum or Plasma	immune	0.0955047	0.933252	0.0414284	0.000787375	3865	FALSE	FALSE
rs3775094_A	CPK	CPK	cardiovascular	0.0955064	1.01595	0.00949001	8.26576e-05	17226	FALSE	FALSE
rs2908296_T	HEMOGLOBIN_x_3	Hemoglobin	blood	0.0955165	0.806219	0.128585	0.0143914	208	FALSE	FALSE
rs6026591_A	sn	sn	other	0.0955606	0.95689	0.0264283	0.00113403	2402	FALSE	FALSE
rs2268569_T	Aztreo	Aztreonam [Susceptibility] by Minimum inhibitory concentration (MIC)	toxicology/pharmacology	0.0955783	1.20277	0.110582	0.00498268	555	FALSE	FALSE
rs4775238_A	Lith	Lithium [Moles/volume] in Serum or Plasma	toxicology/pharmacology	0.0955853	1.10836	0.061613	0.00524833	522	FALSE	FALSE
rs6128461_T	sn	sn	other	0.0956064	0.956913	0.0264171	0.00113397	2402	FALSE	FALSE
rs2941257_T	O2Sat	Oxygen saturation Calculated from oxygen partial pressure in Arterial blood	blood	0.0956297	0.97724	0.0138144	0.000143402	10929	FALSE	FALSE
rs9489217_C	LYMPRE	Lymphocytes/100 leukocytes in Blood by Automated count	immune	0.0956351	0.990484	0.00573796	5.8001e-05	47554	FALSE	FALSE
rs2948567_T	Creat1	Creatinine [Mass/volume] in Urine	kidney	0.0957033	1.08165	0.0470548	0.00190583	788	FALSE	FALSE
rs13282002_C	UricA	Urate [Mass/volume] in Serum or Plasma	urinary	0.0957643	1.02792	0.0165325	0.000121945	12422	FALSE	FALSE
rs11626787_G	IGF.1	IGF-1	endocrine	0.0957932	0.810483	0.125247	0.0196516	144	FALSE	FALSE
rs2564929_T	IMMATURE_GRANULOCYTES	IMMATURE_GRANULOCYTES	immune	0.0958482	1.09433	0.0540667	0.00332096	837	FALSE	FALSE
rs4433533_G	HrColl	Collection duration of Unspecified specimen	urinary	0.0958497	0.933339	0.0414014	0.00165297	1637	FALSE	FALSE
rs7946714_C	HrColl	Collection duration of Unspecified specimen	urinary	0.0958497	0.933339	0.0414014	0.00165297	1637	FALSE	FALSE
rs12746673_C	FTo.Cl	Cells Counted Total [#] in Body fluid	blood	0.0958671	1.05013	0.0293627	0.000916074	3152	FALSE	FALSE
rs867635_T	IMMATURE_GRANULOCYTES	IMMATURE_GRANULOCYTES	immune	0.0958849	0.856163	0.0931557	0.00332023	837	FALSE	FALSE
rs6136447_G	Cefazol	Cefazolin [Susceptibility]	toxicology/pharmacology	0.0960318	0.858006	0.0918824	0.00391469	690	FALSE	FALSE
rs6026592_A	sn	sn	other	0.096174	0.956961	0.0264325	0.00124267	2402	FALSE	FALSE
rs2908297_T	Myelo	Myelocytes/100 leukocytes in Blood by Manual count	immune	0.0961906	0.962835	0.0227633	0.000345586	8028	FALSE	FALSE
rs2133705_C	I.WBC	Leukocytes [#/volume] in Blood by Automated count	immune	0.0962267	1.06988	0.0405672	0.00186084	1022	FALSE	FALSE
rs6026591_A	LDL_HDL_RATIO	Cholesterol.total/Cholesterol in HDL [Mass Ratio] in Serum or Plasma	metabolic	0.0962894	0.948647	0.0316839	0.000894536	2019	FALSE	FALSE
rs11989843_G	OHPrln	Hydroxyproline [Moles/volume] in Serum or Plasma	metabolic	0.0963135	1.16981	0.0940775	0.0069929	394	FALSE	FALSE
rs13282002_C	VitEGm	Beta+gamma tocopherol [Mass/volume] in Serum or Plasma	metabolic	0.0963331	1.11493	0.065359	0.00361402	982	FALSE	FALSE
rs3213571_C	BUN	Urea nitrogen serum/plasma	metabolic	0.0964064	0.982934	0.0103533	-4.25616e-05	62825	FALSE	FALSE
rs6749367_T	VitEGm	Beta+gamma tocopherol [Mass/volume] in Serum or Plasma	metabolic	0.0964187	0.914531	0.0536896	0.00302288	982	FALSE	FALSE
rs6026591_A	eGFR	eGFR	kidney	0.0965567	0.939528	0.0375119	0.00229807	1452	FALSE	FALSE
rs79896666_C	LDL_HDL_RATIO	Cholesterol.total/Cholesterol in HDL [Mass Ratio] in Serum or Plasma	metabolic	0.0965823	1.11502	0.0654881	0.00107986	2019	FALSE	FALSE
rs78551082_T	LDL_HDL_RATIO	Cholesterol.total/Cholesterol in HDL [Mass Ratio] in Serum or Plasma	metabolic	0.0965823	1.11502	0.0654881	0.00107986	2019	FALSE	FALSE
rs74628648_T	LDL_HDL_RATIO	Cholesterol.total/Cholesterol in HDL [Mass Ratio] in Serum or Plasma	metabolic	0.0965823	1.11502	0.0654881	0.00107986	2019	FALSE	FALSE
rs8121252_T	Gluc	Glucose lab	metabolic	0.0966403	1.00909	0.00544465	7.54258e-05	62778	FALSE	FALSE
rs11650000_A	FSH.R	FSH-R	endocrine	0.0966738	1.17612	0.0972881	0.0107265	264	FALSE	FALSE
rs79896666_C	DHEA.S	Dehydroepiandrosterone sulfate (DHEA-S) [Mass/volume] in Serum or Plasma	endocrine	0.096702	1.15863	0.088568	0.00239957	1135	FALSE	FALSE
rs78551082_T	DHEA.S	Dehydroepiandrosterone sulfate (DHEA-S) [Mass/volume] in Serum or Plasma	endocrine	0.096702	1.15863	0.088568	0.00239957	1135	FALSE	FALSE
rs74628648_T	DHEA.S	Dehydroepiandrosterone sulfate (DHEA-S) [Mass/volume] in Serum or Plasma	endocrine	0.096702	1.15863	0.088568	0.00239957	1135	FALSE	FALSE
rs16860758_G	AlkPTo	Alkaline phosphatase serum/plasma	liver	0.0967472	1.28153	0.148432	0.0169918	165	FALSE	FALSE
rs3775094_A	IGF_1_Z.score	Insulin-like growth factor-I [Z-score] in Serum or Plasma	metabolic	0.0967577	0.844596	0.101263	0.0122552	234	FALSE	FALSE
rs12746673_C	MPV	Platelet mean volume [Entitic volume] in Blood by Automated count Platelet mean volume [Entitic volume] in Blood by Automated count	blood	0.0967758	0.986906	0.00793684	9.48714e-05	47372	FALSE	FALSE
rs4400674_A	BUN	Urea nitrogen serum/plasma	metabolic	0.096778	0.990339	0.00584551	4.12543e-05	62825	FALSE	FALSE
rs16969990_T	Cyst.C	Cystatin C [Mass/volume] in Serum or Plasma	kidney	0.0967892	0.810609	0.126206	0.00521417	520	FALSE	FALSE
rs724016_G	UricA	Urate [Mass/volume] in Serum or Plasma	urinary	0.0968225	1.02061	0.0122854	0.0001588	12422	FALSE	FALSE
rs6136447_G	Ornthn	Ornithine [Moles/volume] in Serum or Plasma	metabolic	0.096849	0.853416	0.0952403	0.00637745	409	FALSE	FALSE
rs8121252_T	MPV	Platelet mean volume [Entitic volume] in Blood by Automated count Platelet mean volume [Entitic volume] in Blood by Automated count	blood	0.0968607	1.01132	0.00677908	7.55582e-05	47372	FALSE	FALSE
rs8003022_G	D25OHT	Calcitriol [Mass/volume] in Serum or Plasma	metabolic	0.0968652	0.983889	0.00978253	0.000164136	19616	FALSE	FALSE
rs11042984_C	SU.Cre	Creatinine [Mass/volume] in 24 hour Urine	endocrine	0.0969534	1.05922	0.0346433	0.00201434	1596	FALSE	FALSE
rs11075256_G	Eos	Eos	immune	0.0969561	0.985792	0.00862106	0.000166783	27226	FALSE	FALSE
rs1411435_G	pH.Ven	pH of Venous blood	kidney	0.0969581	1.04112	0.0242773	0.000289108	9333	FALSE	FALSE
rs6128461_T	AngioC	Angiotensin converting enzyme [Enzymatic activity/volume] in Serum or Plasma	cardiovascular	0.0970122	1.08975	0.0517254	0.00355703	775	FALSE	FALSE
rs867635_T	UrPro	Protein [Mass/volume] in Urine by Test strip	urinary	0.0970166	0.968581	0.0192356	0.000159119	18238	FALSE	FALSE
rs34506303_G	FTo.Cl	Cells Counted Total [#] in Body fluid	blood	0.0971079	1.05412	0.0317597	0.000231365	3152	FALSE	FALSE
rs12302189_A	PCAct	Protein C [Units/volume] in Platelet poor plasma by Chromogenic method	blood	0.0971773	0.845742	0.100914	0.00263727	1024	FALSE	FALSE
rs62405452_A	RDW.SD.1	Erythrocyte distribution width [Entitic volume] by Automated count	blood	0.0971832	0.946998	0.0328264	0.000639462	4867	FALSE	FALSE
rs62405453_A	RDW.SD.1	Erythrocyte distribution width [Entitic volume] by Automated count	blood	0.0971832	0.946998	0.0328264	0.000639462	4867	FALSE	FALSE
rs62405454_C	RDW.SD.1	Erythrocyte distribution width [Entitic volume] by Automated count	blood	0.0971832	0.946998	0.0328264	0.000639462	4867	FALSE	FALSE
rs6867984_A	RDW.SD.1	Erythrocyte distribution width [Entitic volume] by Automated count	blood	0.0971832	0.946998	0.0328264	0.000639462	4867	FALSE	FALSE
rs1250095_T	BAbs	Basophils [#/volume] in Blood by Automated count	immune	0.0972135	1.013	0.00778481	0.000173876	25660	FALSE	FALSE
rs2948567_T	CPK	CPK	cardiovascular	0.0972437	0.983357	0.0101199	-0.00018933	17226	FALSE	FALSE
rs724016_G	ACAIgA	Cardiolipin IgA Ab [Units/volume] in Serum by Immunoassay	immune	0.0972852	1.05503	0.0322889	0.0013995	2059	FALSE	FALSE
rs7632381_C	ACAIgA	Cardiolipin IgA Ab [Units/volume] in Serum by Immunoassay	immune	0.0972852	1.05503	0.0322889	0.0013995	2059	FALSE	FALSE
rs12531914_A	SGPT_ALT	SGPT_ALT	metabolic	0.09731	1.15853	0.0885336	0.00699472	393	FALSE	FALSE
rs11776904_C	NonHDL	Cholesterol non HDL [Mass/volume] in Serum or Plasma	metabolic	0.0973434	1.05168	0.0303826	0.00190672	3481	FALSE	FALSE
rs2948567_T	Cort.S	Cortisol [Mass/volume] in Serum or Plasma	endocrine	0.0973814	0.970537	0.0180381	0.000181132	6903	FALSE	FALSE
rs9489217_C	D25OHT	Calcitriol [Mass/volume] in Serum or Plasma	metabolic	0.0974067	1.01598	0.00956611	8.26651e-05	19616	FALSE	FALSE
rs724016_G	eGFR	eGFR	kidney	0.0974718	0.940216	0.0371734	0.00189639	1452	FALSE	FALSE
rs3775094_A	RDW	Erythrocyte distribution width [Ratio] by Automated count Erythrocyte distribution width [Ratio] by Automated count	blood	0.0974806	1.00885	0.00531452	-2.45774e-05	65155	FALSE	FALSE
rs8121252_T	GluBed	Glucose [Mass/volume] in Blood by Automated test strip	metabolic	0.0974907	1.01471	0.00880896	0.000113437	26068	FALSE	FALSE
rs62432360_C	Gest	Gest	ob/gyn	0.0974952	1.1134	0.0647376	0.00577637	739	FALSE	FALSE
rs8121252_T	BNP	Natriuretic peptide B [Mass/volume] in Serum or Plasma	cardiovascular	0.097506	1.0218	0.0130143	0.000316217	12348	FALSE	FALSE
rs8003022_G	EoAbs	EoAbs	immune	0.097523	0.987108	0.00783089	8.32949e-05	25764	FALSE	FALSE
rs2908296_T	Depaka	Valproate serum/plasma	toxicology/pharmacology	0.0975635	1.09731	0.0559983	0.00266155	1033	FALSE	FALSE
rs11989843_G	Trigs	Triglyceride [Mass/volume] in Serum or Plasma	metabolic	0.0976502	1.01631	0.00976692	-0.000123462	32233	FALSE	FALSE
rs62432360_C	Ca_Ionized_HH	Calcium.ionized [Mass/volume] in Blood	metabolic	0.0976602	1.20962	0.11458	0.00707739	355	FALSE	FALSE
rs16860758_G	FSH1	Follitropin [Units/volume] in Serum or Plasma	endocrine	0.0976728	0.950692	0.0305227	0.00167721	3890	FALSE	FALSE
rs11042984_C	NonHDL	Cholesterol non HDL [Mass/volume] in Serum or Plasma	metabolic	0.0977953	0.963358	0.0225409	0.000284457	3481	FALSE	FALSE
rs56149656_G	NRBC	NRBC	blood	0.0978282	1.02178	0.0130124	0.000104921	26617	FALSE	FALSE
rs2523506_T	O2SatC	O2SatC	blood	0.0980487	0.972443	0.0168892	0.000308051	8772	FALSE	FALSE
rs6128461_T	UpH	pH of Urine by Test strip	urinary	0.0981912	0.989854	0.00616688	8.57625e-05	42391	FALSE	FALSE
rs3802113_G	LDL.C	Cholesterol in LDL [Mass/volume] in Serum or Plasma by calculation	metabolic	0.0982403	1.01791	0.0107351	8.26822e-05	29583	FALSE	FALSE
rs78028320_A	Amyl	Amylase [Enzymatic activity/volume] in Serum or Plasma	metabolic	0.0983118	0.967982	0.0196835	0.000255611	8693	FALSE	FALSE
rs112412537_A	CaIo	Calcium.ionized [Mass/volume] in Blood	metabolic	0.0983793	0.958499	0.0256445	0.000266935	17255	FALSE	FALSE
rs3213571_C	X25HyD2	25-Hydroxycalciferol [Mass/volume] in Serum or Plasma	metabolic	0.0984242	1.08404	0.0488135	0.000885682	2864	FALSE	FALSE
rs16860758_G	BNP	Natriuretic peptide B [Mass/volume] in Serum or Plasma	cardiovascular	0.0984651	1.02681	0.0160132	0.000153565	12348	FALSE	FALSE
rs78028320_A	sz	sz	other	0.0985512	1.14219	0.0803098	0.00553836	455	FALSE	FALSE
rs11085259_T	RePRA	RePRA	toxicology/pharmacology	0.0986027	1.12963	0.073648	0.00531847	480	FALSE	FALSE
rs2564929_T	BASORE	Basophils/100 leukocytes in Blood by Automated count	immune	0.098621	0.988955	0.00672444	5.46596e-05	47612	FALSE	FALSE
rs55754152_A	Ptn	Phenytoin serum/plasma	toxicology/pharmacology	0.0986845	0.814363	0.124206	0.00352632	770	FALSE	FALSE
rs11890449_T	Ptn	Phenytoin serum/plasma	toxicology/pharmacology	0.0986845	0.814363	0.124206	0.00352632	770	FALSE	FALSE
rs35498576_C	VitEGm	Beta+gamma tocopherol [Mass/volume] in Serum or Plasma	metabolic	0.0987301	0.919589	0.0507239	0.00274888	982	FALSE	FALSE
rs11042984_C	MPV	Platelet mean volume [Entitic volume] in Blood by Automated count Platelet mean volume [Entitic volume] in Blood by Automated count	blood	0.0987537	1.01087	0.00654719	1.35775e-05	47372	FALSE	FALSE
rs4984980_A	F.Amy	Amylase [Enzymatic activity/volume] in Body fluid	metabolic	0.0987576	1.11114	0.0637279	0.00779985	573	FALSE	FALSE
rs2948567_T	LYMPRE	Lymphocytes/100 leukocytes in Blood by Automated count	immune	0.0988747	0.989986	0.0060986	-0.000166165	47554	FALSE	FALSE
rs13282002_C	WBTrpI	Troponin I.cardiac [Mass/volume] in Blood	cardiovascular	0.0989642	1.0747	0.0436398	0.00106052	1799	FALSE	FALSE
rs4887810_A	WBCrt	Creatinine [Mass/volume] in Blood	blood	0.0990182	0.972615	0.0168301	0.000255327	7780	FALSE	FALSE
rs72650616_A	RenAct	Renin [Enzymatic activity/volume] in Plasma	endocrine	0.0990402	1.11079	0.0636417	0.00241958	1116	FALSE	FALSE
rs6026592_A	CHOL_HDL_RATIO	Cholesterol in HDL [Mass/volume] in Serum or Plasma	metabolic	0.0990884	0.949477	0.0314194	0.00103874	2024	FALSE	FALSE
rs55754152_A	F8Act	Coagulation factor VIII activity actual/normal in Platelet poor plasma by Coagulation assay	blood	0.0991102	1.19873	0.109801	0.00281944	962	FALSE	FALSE
rs11776904_C	Myelo	Myelocytes/100 leukocytes in Blood by Manual count	immune	0.0991334	1.03812	0.0226808	0.000232035	8028	FALSE	FALSE
rs6026591_A	Valn	Valine [Moles/volume] in Serum or Plasma	metabolic	0.0991857	0.892114	0.0690717	0.00685208	399	FALSE	FALSE
rs6026592_A	Valn	Valine [Moles/volume] in Serum or Plasma	metabolic	0.0991857	0.892114	0.0690717	0.00685208	399	FALSE	FALSE
rs62405452_A	RenAct	Renin [Enzymatic activity/volume] in Plasma	endocrine	0.0992415	1.11043	0.0634835	0.00244092	1116	FALSE	FALSE
rs62405453_A	RenAct	Renin [Enzymatic activity/volume] in Plasma	endocrine	0.0992415	1.11043	0.0634835	0.00244092	1116	FALSE	FALSE
rs72648855_T	RenAct	Renin [Enzymatic activity/volume] in Plasma	endocrine	0.0992415	1.11043	0.0634835	0.00244092	1116	FALSE	FALSE
rs72650615_C	RenAct	Renin [Enzymatic activity/volume] in Plasma	endocrine	0.0992415	1.11043	0.0634835	0.00244092	1116	FALSE	FALSE
rs62405454_C	RenAct	Renin [Enzymatic activity/volume] in Plasma	endocrine	0.0992415	1.11043	0.0634835	0.00244092	1116	FALSE	FALSE
rs10464106_C	RenAct	Renin [Enzymatic activity/volume] in Plasma	endocrine	0.0992415	1.11043	0.0634835	0.00244092	1116	FALSE	FALSE
rs6867984_A	RenAct	Renin [Enzymatic activity/volume] in Plasma	endocrine	0.0992415	1.11043	0.0634835	0.00244092	1116	FALSE	FALSE
rs3775094_A	Trnsfr	Transferrin [Mass/volume] in Serum or Plasma	metabolic	0.0992976	1.05395	0.0318643	0.00169735	1955	FALSE	FALSE
rs10133035_T	Cyst.C	Cystatin C [Mass/volume] in Serum or Plasma	kidney	0.0994135	0.897225	0.0656967	0.00574469	520	FALSE	FALSE
rs2523506_T	Aztreo	Aztreonam [Susceptibility] by Minimum inhibitory concentration (MIC)	toxicology/pharmacology	0.0994584	0.872589	0.0825847	0.00486886	555	FALSE	FALSE
rs4984980_A	CH50	Complement C3 [Mass/volume] in Serum or Plasma	immune	0.0994952	0.891871	0.0693647	0.00420571	647	FALSE	FALSE
rs4775238_A	NRBCBC	Nucleated erythrocytes/100 leukocytes [Ratio] in Cerebral spinal fluid by Manual count	blood	0.0995736	0.962031	0.0234946	0.00105053	2470	FALSE	FALSE
rs35533056_A	GTT50g	GTT50g	metabolic	0.0996506	1.04842	0.0287044	0.000801468	2461	FALSE	FALSE
rs79896666_C	Cr24Hr	Creatinine [Mass/time] in 24 hour Urine	kidney	0.0996919	0.886409	0.0731905	0.00260534	1426	FALSE	FALSE
rs78551082_T	Cr24Hr	Creatinine [Mass/time] in 24 hour Urine	kidney	0.0996919	0.886409	0.0731905	0.00260534	1426	FALSE	FALSE
rs74628648_T	Cr24Hr	Creatinine [Mass/time] in 24 hour Urine	kidney	0.0996919	0.886409	0.0731905	0.00260534	1426	FALSE	FALSE
rs11989843_G	TestFr	Testosterone Free [Mass/volume] in Serum or Plasma	endocrine	0.0997211	0.946217	0.0335668	0.00120981	2008	FALSE	FALSE
rs2268569_T	VIAB	VIAB	immune	0.099773	1.28098	0.149861	0.0105548	252	FALSE	FALSE
rs35533056_A	Acet1	Acetaminophen [Mass/volume] in Serum or Plasma	toxicology/pharmacology	0.0997888	1.09665	0.0559529	0.00586734	522	FALSE	FALSE
rs11989843_G	HrColl	Collection duration of Unspecified specimen	urinary	0.0998144	1.07525	0.0440602	0.00189895	1637	FALSE	FALSE
rs76369685_A	A.1.A	Alpha 1 antitrypsin [Mass/volume] in Serum or Plasma	other	0.0998208	0.845856	0.101614	0.00363325	894	FALSE	FALSE
rs11002898_A	MPV	Platelet mean volume [Entitic volume] in Blood by Automated count Platelet mean volume [Entitic volume] in Blood by Automated count	blood	0.0998379	1.01225	0.00739688	4.03647e-05	47372	FALSE	FALSE
rs11989843_G	GlutAc	Glutamate [Moles/volume] in Serum or Plasma	metabolic	0.0998432	0.860273	0.0912441	0.00660476	408	FALSE	FALSE
rs777355_A	VitEGm	Beta+gamma tocopherol [Mass/volume] in Serum or Plasma	metabolic	0.0998573	0.926967	0.0460419	0.00309838	982	FALSE	FALSE
rs11002898_A	F8Act	Coagulation factor VIII activity actual/normal in Platelet poor plasma by Coagulation assay	blood	0.0998872	0.911776	0.056078	0.00280796	962	FALSE	FALSE
rs4433533_G	LipIdx	Lipemic index of Serum or Plasma	metabolic	0.0998995	0.959879	0.0248819	0.000600861	4481	FALSE	FALSE
rs2133705_C	PTTCtr	aPTT in Platelet poor plasma by Coagulation assay	blood	0.0999346	0.987216	0.00782049	3.66913e-05	20031	FALSE	FALSE
rs11989843_G	IgEQnt	IgE [Mass/volume] in Serum	immune	0.10006	1.06342	0.037371	0.000971237	1905	FALSE	FALSE
rs6026592_A	GluBed	Glucose [Mass/volume] in Blood by Automated test strip	metabolic	0.10012	1.01424	0.00859805	7.39701e-05	26068	FALSE	FALSE
rs8121252_T	Uurob	Urobilinogen [Presence] in Urine by Test strip	urinary	0.100122	0.928322	0.045185	0.00385138	873	FALSE	FALSE
rs79896666_C	BNeu	BNeu	immune	0.100128	1.23471	0.128018	0.0048437	575	FALSE	FALSE
rs78551082_T	BNeu	BNeu	immune	0.100128	1.23471	0.128018	0.0048437	575	FALSE	FALSE
rs74628648_T	BNeu	BNeu	immune	0.100128	1.23471	0.128018	0.0048437	575	FALSE	FALSE
rs6128461_T	LDL_HDL_RATIO	Cholesterol.total/Cholesterol in HDL [Mass Ratio] in Serum or Plasma	metabolic	0.100165	0.949299	0.0316335	0.00130285	2019	FALSE	FALSE
rs12631733_T	IgEQnt	IgE [Mass/volume] in Serum	immune	0.100186	0.934389	0.04126	0.00148625	1905	FALSE	FALSE
rs2908297_T	PT.inr	INR	blood	0.100189	0.983137	0.0103449	4.25652e-05	36743	FALSE	FALSE
rs11075256_G	AspAcd	Aspartate [Moles/volume] in Serum or Plasma	metabolic	0.100207	0.886635	0.0730185	0.00670776	397	FALSE	FALSE
rs6749367_T	Nt.PTH	Parathyrin.intact [Mass/volume] in Serum or Plasma	endocrine	0.10023	0.969382	0.0189157	0.000457083	7290	FALSE	FALSE
rs12531914_A	PenG	Penicillin G [Susceptibility] by Minimum inhibitory concentration (MIC)	immune	0.100233	1.13933	0.0791993	0.00423816	483	FALSE	FALSE
rs56149656_G	HEMOGLOBIN_x_3	Hemoglobin	blood	0.100309	1.28884	0.153671	0.013073	208	FALSE	FALSE
rs6128461_T	Valn	Valine [Moles/volume] in Serum or Plasma	metabolic	0.100358	0.892741	0.0688851	0.0077528	399	FALSE	FALSE
rs35533056_A	Myelo	Myelocytes/100 leukocytes in Blood by Manual count	immune	0.100365	1.02858	0.0171469	0.000188218	8028	FALSE	FALSE
rs724016_G	IgEQnt	IgE [Mass/volume] in Serum	immune	0.100403	1.04999	0.0296788	0.00140765	1905	FALSE	FALSE
rs2908297_T	TestBG	Sex hormone binding globulin [Moles/volume] in Serum or Plasma	endocrine	0.10045	0.909801	0.0574839	0.00283921	866	FALSE	FALSE
rs76369685_A	UrPro	Protein [Mass/volume] in Urine by Test strip	urinary	0.100531	0.964182	0.0222086	0.000165789	18238	FALSE	FALSE
rs10133035_T	LDL_CALCULATED	LDL_CALCULATED	metabolic	0.100542	1.06617	0.0389905	0.00317846	1388	FALSE	FALSE
rs11650000_A	TT4	Thyroxine (T4) [Mass/volume] in Serum or Plasma	endocrine	0.100545	0.969876	0.0186222	-0.000185513	5639	FALSE	FALSE
rs7946714_C	TProSe	Protein serum/plasma	metabolic	0.100553	0.986234	0.00844091	5.13224e-05	33655	FALSE	FALSE
rs777355_A	BASOM	Basophils/100 leukocytes in Blood by Manual count	immune	0.100581	1.02826	0.0169669	0.000321749	8115	FALSE	FALSE
rs11042985_G	SU.Cre	Creatinine [Mass/volume] in 24 hour Urine	endocrine	0.100694	1.0586	0.0346732	0.0019775	1596	FALSE	FALSE
rs2403205_T	HrColl	Collection duration of Unspecified specimen	urinary	0.100701	0.942364	0.0361446	0.00149588	1637	FALSE	FALSE
rs3213571_C	FSeg	Segmented neutrophils/100 leukocytes in Synovial fluid	immune	0.100724	1.2255	0.12361	0.00627764	418	FALSE	FALSE
rs35498576_C	MONOM	Monocytes/100 leukocytes in Blood by Manual count	immune	0.100728	0.977066	0.0141342	2.52126e-05	10823	FALSE	FALSE
rs6749367_T	Asprgn	Asparagine [Moles/volume] in Serum or Plasma	metabolic	0.100757	0.866494	0.087102	0.00728994	396	FALSE	FALSE
rs11626787_G	AspAcd	Aspartate [Moles/volume] in Serum or Plasma	metabolic	0.100792	0.890293	0.0706417	0.00748585	397	FALSE	FALSE
rs7632381_C	CRP	C reactive protein [Mass/volume] in Serum or Plasma	immune	0.100795	1.01752	0.0105817	0.00017264	21126	FALSE	FALSE
rs142848532_T	I.WBC	Leukocytes [#/volume] in Blood by Automated count	immune	0.100796	0.85883	0.0926517	0.00338577	1022	FALSE	FALSE
rs2948567_T	BASORE	Basophils/100 leukocytes in Blood by Automated count	immune	0.100828	0.989011	0.00673403	3.29454e-05	47612	FALSE	FALSE
rs4887810_A	Gest	Gest	ob/gyn	0.100874	0.920073	0.0507102	0.00450795	739	FALSE	FALSE
rs12746673_C	HEMOGLOBIN_x_3	Hemoglobin	blood	0.100899	0.828846	0.113884	0.0132945	208	FALSE	FALSE
rs13282002_C	PC	PC	other	0.1009	1.23068	0.126143	0.00984021	319	FALSE	FALSE
rs62405452_A	Oxacil	Oxacillin [Susceptibility] by Minimum inhibitory concentration (MIC)	toxicology/pharmacology	0.100911	0.847666	0.10058	0.00465426	573	FALSE	FALSE
rs62405453_A	Oxacil	Oxacillin [Susceptibility] by Minimum inhibitory concentration (MIC)	toxicology/pharmacology	0.100911	0.847666	0.10058	0.00465426	573	FALSE	FALSE
rs72648855_T	Oxacil	Oxacillin [Susceptibility] by Minimum inhibitory concentration (MIC)	toxicology/pharmacology	0.100911	0.847666	0.10058	0.00465426	573	FALSE	FALSE
rs72650615_C	Oxacil	Oxacillin [Susceptibility] by Minimum inhibitory concentration (MIC)	toxicology/pharmacology	0.100911	0.847666	0.10058	0.00465426	573	FALSE	FALSE
rs72650616_A	Oxacil	Oxacillin [Susceptibility] by Minimum inhibitory concentration (MIC)	toxicology/pharmacology	0.100911	0.847666	0.10058	0.00465426	573	FALSE	FALSE
rs62405454_C	Oxacil	Oxacillin [Susceptibility] by Minimum inhibitory concentration (MIC)	toxicology/pharmacology	0.100911	0.847666	0.10058	0.00465426	573	FALSE	FALSE
rs10464106_C	Oxacil	Oxacillin [Susceptibility] by Minimum inhibitory concentration (MIC)	toxicology/pharmacology	0.100911	0.847666	0.10058	0.00465426	573	FALSE	FALSE
rs6867984_A	Oxacil	Oxacillin [Susceptibility] by Minimum inhibitory concentration (MIC)	toxicology/pharmacology	0.100911	0.847666	0.10058	0.00465426	573	FALSE	FALSE
rs2380950_G	BUN	Urea nitrogen serum/plasma	metabolic	0.100932	0.984238	0.00968512	2.41774e-05	62825	FALSE	FALSE
rs112412537_A	TstFAM	Testosterone Free [Mass/volume] in Serum or Plasma	cancer	0.100938	0.746737	0.177595	0.00808007	387	FALSE	FALSE
rs12631733_T	RenAct	Renin [Enzymatic activity/volume] in Plasma	endocrine	0.101004	1.09591	0.0558002	0.00267856	1116	FALSE	FALSE
rs4984980_A	NEUTM	Polymorphonuclear cells/100 leukocytes in Body fluid by Manual count	immune	0.101039	1.02721	0.0163708	0.000752069	10901	FALSE	FALSE
rs2523506_T	ClSwt	ClSwt	metabolic	0.101052	0.829443	0.113771	0.00662554	404	FALSE	FALSE
rs4887810_A	TRPI	Troponin I.cardiac [Mass/volume] in Serum or Plasma	cardiovascular	0.101079	0.977758	0.0137171	0.000513662	11213	FALSE	FALSE
rs12302189_A	Glomerular_Filtration_Rate_Cal	Glomerular_Filtration_Rate_Cal	kidney	0.101154	0.763679	0.164079	0.00668171	405	FALSE	FALSE
rs56149656_G	Ampicil	Ampicillin [Susceptibility] by Minimum inhibitory concentration (MIC)	toxicology/pharmacology	0.101169	0.888284	0.0722	0.003109	984	FALSE	FALSE
rs11042984_C	GLUCOSE	GLUCOSE	metabolic	0.101215	1.10691	0.0618797	0.00323767	643	FALSE	FALSE
rs580240_T	Vi.B12	Cobalamin (Vitamin B12) [Mass/volume] in Serum or Plasma	metabolic	0.101289	1.01618	0.00979277	0.000130904	20630	FALSE	FALSE
rs3213571_C	IgM.Q	IgM [Mass/volume] in Serum or Plasma	immune	0.101293	1.08339	0.0488608	0.00124043	2393	FALSE	FALSE
rs2268569_T	Cyclo	Cyclosporine [Mass/volume] in Blood	toxicology/pharmacology	0.10133	0.849148	0.0996469	0.00450006	600	FALSE	FALSE
rs11776904_C	FT4	Thyroxine (T4) free [Mass/volume] in Serum or Plasma	endocrine	0.101398	1.01891	0.0114337	9.54408e-05	27620	FALSE	FALSE
rs6128461_T	HCVQNT	HCVQNT	immune	0.101425	1.10142	0.0588856	0.00423015	639	FALSE	FALSE
rs6026591_A	VitaB6	Pyridoxine [Mass/volume] in Serum or Plasma	metabolic	0.101485	1.0551	0.0327354	0.00139148	2060	FALSE	FALSE
rs12302189_A	MCV	MCV [Entitic volume] by Automated count	blood	0.10154	0.982504	0.0107794	0.000126357	65139	FALSE	FALSE
rs4400674_A	PenG	Penicillin G [Susceptibility] by Minimum inhibitory concentration (MIC)	immune	0.101588	1.13562	0.0775264	0.00551855	483	FALSE	FALSE
rs11042985_G	MCV	MCV [Entitic volume] by Automated count	blood	0.101591	0.991804	0.00502671	-0.000144043	65139	FALSE	FALSE
rs16969990_T	Ptn	Phenytoin serum/plasma	toxicology/pharmacology	0.101677	1.18485	0.103502	0.00346481	770	FALSE	FALSE
rs11085259_T	SU.Cre	Creatinine [Mass/volume] in 24 hour Urine	endocrine	0.101755	0.930887	0.0437397	0.00175271	1596	FALSE	FALSE
rs2948567_T	Blasts	Blasts/100 leukocytes in Blood by Manual count	blood	0.101802	1.06362	0.0376773	0.00163788	1734	FALSE	FALSE
rs62432360_C	O2SatC	O2SatC	blood	0.101848	0.973644	0.0163248	0.00018235	8772	FALSE	FALSE
rs142848532_T	Pralbu	Prealbumin [Mass/volume] in Serum or Plasma	metabolic	0.101865	0.935732	0.0406	0.000889815	6719	FALSE	FALSE
rs1848067_T	R_F	Rheumatoid factor [Units/volume] in Serum or Plasma	immune	0.101867	1.03954	0.0237013	0.00070692	3757	FALSE	FALSE
rs4887810_A	TstFAM	Testosterone Free [Mass/volume] in Serum or Plasma	cancer	0.101932	0.882806	0.0760249	0.00701526	387	FALSE	FALSE
rs11042984_C	MCV	MCV [Entitic volume] by Automated count	blood	0.101932	0.991811	0.00502711	-9.9758e-06	65139	FALSE	FALSE
rs112412537_A	TestFr	Testosterone Free [Mass/volume] in Serum or Plasma	endocrine	0.101991	0.897822	0.0658806	-0.00204858	2008	FALSE	FALSE
rs6899343_T	RBCFol	Folate [Mass/volume] in Red Blood Cells	metabolic	0.102079	1.03958	0.0237356	0.000680172	4552	FALSE	FALSE
rs1250542_A	SU.CA	Calcium [Mass/volume] in Urine	urinary	0.102179	0.935369	0.0408465	0.00243843	1120	FALSE	FALSE
rs1250109_C	GLUCOSE	GLUCOSE	metabolic	0.10219	0.881081	0.077354	0.00417877	643	FALSE	FALSE
rs16860758_G	Uurob	Urobilinogen [Presence] in Urine by Test strip	urinary	0.102196	1.09648	0.0562984	0.00243144	873	FALSE	FALSE
rs11075256_G	Lamict	Lamotrigine serum/plasma	toxicology/pharmacology	0.102319	1.11467	0.0663227	0.00515253	499	FALSE	FALSE
rs8070737_T	Gest	Gest	ob/gyn	0.102328	0.900914	0.0637909	0.00366704	739	FALSE	FALSE
rs580240_T	USqEpi	Epithelial cells.squamous [#/area] in Urine sediment by Microscopy high power field	urinary	0.102348	0.985283	0.00907553	0.000128773	17266	FALSE	FALSE
rs6136447_G	FSeg	Segmented neutrophils/100 leukocytes in Synovial fluid	immune	0.102408	1.18475	0.103561	0.00660199	418	FALSE	FALSE
rs12531914_A	X25HyD3	Calcidiol [Mass/volume] in Serum or Plasma	metabolic	0.102449	0.974562	0.0157764	0.000271169	9475	FALSE	FALSE
rs6749367_T	Cr24Hr	Creatinine [Mass/time] in 24 hour Urine	kidney	0.102492	1.06668	0.0395065	0.00106037	1426	FALSE	FALSE
rs72650616_A	X25HyD3	Calcidiol [Mass/volume] in Serum or Plasma	metabolic	0.102537	0.963026	0.0230735	0.000241991	9475	FALSE	FALSE
rs142848532_T	TT4	Thyroxine (T4) [Mass/volume] in Serum or Plasma	endocrine	0.102576	0.932013	0.0431222	0.000809864	5639	FALSE	FALSE
rs11650000_A	PCV	Hematocrit [Volume Fraction] of Blood by Automated count	blood	0.10258	0.991696	0.00510815	0.000137362	66096	FALSE	FALSE
rs142848532_T	TstFAM	Testosterone Free [Mass/volume] in Serum or Plasma	cancer	0.102582	1.31997	0.169633	0.00763854	387	FALSE	FALSE
rs11776904_C	MONOM	Monocytes/100 leukocytes in Blood by Manual count	immune	0.102615	0.972752	0.0169232	0.000698318	10823	FALSE	FALSE
rs2941257_T	O2SatC	O2SatC	blood	0.102624	0.977493	0.0139449	0.000102746	8772	FALSE	FALSE
rs16969990_T	Cyclo	Cyclosporine [Mass/volume] in Blood	toxicology/pharmacology	0.102814	1.17959	0.101086	0.00446136	600	FALSE	FALSE
rs11650000_A	LYMPHOCYTE.ABSOLUTE.COUNT	LYMPHOCYTE ABSOLUTE COUNT	immune	0.10288	0.894198	0.0684157	0.00588824	442	FALSE	FALSE
rs4887810_A	HGB_A1C	Hemoglobin A1c (Glycated)	metabolic	0.102956	0.913529	0.0553831	0.00393608	668	FALSE	FALSE
rs7632381_C	TTAIgA	Tissue transglutaminase IgA Ab [Units/volume] in Serum by Immunoassay	immune	0.102998	0.94062	0.0375222	0.0017096	1554	FALSE	FALSE
rs1848067_T	INR	INR	blood	0.103065	0.881465	0.0772168	0.00635223	408	FALSE	FALSE
rs2133705_C	GluWB	Glucose [Mass/volume] in Blood	blood	0.103078	1.01829	0.0111168	0.000143167	14525	FALSE	FALSE
rs11075255_A	Lamict	Lamotrigine serum/plasma	toxicology/pharmacology	0.103166	1.10856	0.0631224	0.0052033	499	FALSE	FALSE
rs3802113_G	A1Anti	Alpha 1 antitrypsin [Mass/volume] in Serum or Plasma	other	0.103183	1.07651	0.0452211	0.00126646	1939	FALSE	FALSE
rs11626787_G	Potassium_HH	Potassium [Moles/volume] in Blood	kidney	0.103201	1.1172	0.0678735	0.00565285	474	FALSE	FALSE
rs76369685_A	LipIdx	Lipemic index of Serum or Plasma	metabolic	0.103239	1.07215	0.0427494	0.00090513	4481	FALSE	FALSE
rs4433533_G	SGPT_ALT	SGPT_ALT	metabolic	0.103277	0.857129	0.0944018	0.00675413	393	FALSE	FALSE
rs7946714_C	SGPT_ALT	SGPT_ALT	metabolic	0.103277	0.857129	0.0944018	0.00675413	393	FALSE	FALSE
rs35498576_C	UpH	pH of Urine by Test strip	urinary	0.103339	0.98918	0.00667837	6.791e-05	42391	FALSE	FALSE
rs6026591_A	HrColl	Collection duration of Unspecified specimen	urinary	0.103395	0.944545	0.0350115	0.00164116	1637	FALSE	FALSE
rs724016_G	Cr24Hr	Creatinine [Mass/time] in 24 hour Urine	kidney	0.103474	1.05714	0.0341072	0.00160423	1426	FALSE	FALSE
rs62432360_C	O2Sat	Oxygen saturation Calculated from oxygen partial pressure in Arterial blood	blood	0.103477	1.02669	0.0161785	0.00047913	10929	FALSE	FALSE
rs10133035_T	LYMPM	Lymphocytes/100 leukocytes in Blood by Manual count	immune	0.103569	0.979344	0.0128213	0.000110126	11238	FALSE	FALSE
rs13282002_C	NtAbs	NtAbs	immune	0.103675	1.0165	0.0100591	-1.03912e-05	26276	FALSE	FALSE
rs2924447_A	R.LPA	Lipoprotein a [Mass/volume] in Serum or Plasma	metabolic	0.103738	0.816919	0.123953	0.00649613	355	FALSE	FALSE
rs2133705_C	RDW	Erythrocyte distribution width [Ratio] by Automated count Erythrocyte distribution width [Ratio] by Automated count	blood	0.10379	0.991288	0.00537871	5.21272e-05	65155	FALSE	FALSE
rs8121252_T	NEUTM	Polymorphonuclear cells/100 leukocytes in Body fluid by Manual count	immune	0.103813	0.978327	0.0134692	7.21196e-05	10901	FALSE	FALSE
rs2133705_C	mdl	mdl	other	0.103839	1.11061	0.0643722	0.00544917	479	FALSE	FALSE
rs1848067_T	UpH	pH of Urine by Test strip	urinary	0.103897	1.01021	0.00624671	7.03899e-05	42391	FALSE	FALSE
rs34506303_G	WBTrpI	Troponin I.cardiac [Mass/volume] in Blood	cardiovascular	0.10391	1.07348	0.043582	0.00100103	1799	FALSE	FALSE
rs12746673_C	Serine	Serine [Moles/volume] in Serum or Plasma	metabolic	0.103912	0.869565	0.0857374	0.00884843	397	FALSE	FALSE
rs11626787_G	LYMPHOCYTE.ABSOLUTE.COUNT	LYMPHOCYTE ABSOLUTE COUNT	immune	0.104004	1.13177	0.0759754	0.00401957	442	FALSE	FALSE
rs724016_G	LH1	Lutropin [Units/volume] in Serum or Plasma	endocrine	0.10404	1.0493	0.029594	0.000656062	2318	FALSE	FALSE
rs7632381_C	IgEQnt	IgE [Mass/volume] in Serum	immune	0.104046	1.04939	0.0296411	0.0013781	1905	FALSE	FALSE
rs3213571_C	Asprgn	Asparagine [Moles/volume] in Serum or Plasma	metabolic	0.104049	1.24693	0.135439	0.00630221	396	FALSE	FALSE
rs580240_T	Phos	Phosphate	metabolic	0.104092	0.985489	0.00899274	0.000134379	20000	FALSE	FALSE
rs12302189_A	FSeg	Segmented neutrophils/100 leukocytes in Synovial fluid	immune	0.1041	1.28668	0.15474	0.00615577	418	FALSE	FALSE
rs79896666_C	RDW.CV	RDW CV	blood	0.104112	0.805429	0.132854	0.00562911	442	FALSE	FALSE
rs78551082_T	RDW.CV	RDW CV	blood	0.104112	0.805429	0.132854	0.00562911	442	FALSE	FALSE
rs74628648_T	RDW.CV	RDW CV	blood	0.104112	0.805429	0.132854	0.00562911	442	FALSE	FALSE
rs10464106_C	MONORE	Monocytes/100 leukocytes in Blood by Automated count	immune	0.104129	1.01607	0.00980747	4.66854e-05	47654	FALSE	FALSE
rs4400674_A	TProt	Tau protein [Presence] in Body fluid	blood	0.104157	0.990427	0.00591922	5.81871e-05	45227	FALSE	FALSE
rs8070737_T	RETHE	Hemoglobin [Entitic mass] in Reticulocytes	blood	0.10421	1.04332	0.0260938	0.00053513	4922	FALSE	FALSE
rs6026592_A	Oxacil	Oxacillin [Susceptibility] by Minimum inhibitory concentration (MIC)	toxicology/pharmacology	0.104293	0.895135	0.0680875	0.00326208	573	FALSE	FALSE
rs11075255_A	O2SatC	O2SatC	blood	0.104299	0.979847	0.0125323	0.000211868	8772	FALSE	FALSE
rs11650000_A	IctIdx	Icteric index of Serum or Plasma	metabolic	0.104302	1.03628	0.0219375	0.000865224	3993	FALSE	FALSE
rs62432360_C	ACAIgA	Cardiolipin IgA Ab [Units/volume] in Serum by Immunoassay	immune	0.104311	1.0712	0.0423275	0.00131112	2059	FALSE	FALSE
rs2908297_T	LipIdx	Lipemic index of Serum or Plasma	metabolic	0.104357	1.04679	0.0281481	0.000603382	4481	FALSE	FALSE
rs11989843_G	C4Quan	Complement C4 [Mass/volume] in Serum or Plasma	immune	0.104389	1.04654	0.0280043	0.0007255	3816	FALSE	FALSE
rs1250542_A	HBSA.	Hepatitis B virus surface Ab [Presence] in Serum	liver	0.104404	1.0384	0.0231982	0.000732862	3161	FALSE	FALSE
rs1250542_A	Chol	Cholesterol [Mass/volume] in Serum or Plasma	metabolic	0.104415	0.987555	0.00771168	0.000171706	32104	FALSE	FALSE
rs7693_T	IsoLcn	Isoleucine [Moles/volume] in Serum or Plasma	metabolic	0.104429	0.891021	0.0708948	0.00658053	399	FALSE	FALSE
rs8121252_T	Gest	Gest	ob/gyn	0.10443	1.08631	0.0509215	0.00277901	739	FALSE	FALSE
rs8121252_T	Creat	Creatinine [Mass/volume] in Blood Creatinine [Mass/volume] in Blood	kidney	0.104452	1.00947	0.00580788	6.21284e-06	63299	FALSE	FALSE
rs2564929_T	A1Anti	Alpha 1 antitrypsin [Mass/volume] in Serum or Plasma	other	0.104491	1.05725	0.0342771	0.00141421	1939	FALSE	FALSE
rs2894536_C	IMMATURE_GRANULOCYTES	IMMATURE_GRANULOCYTES	immune	0.104498	1.11814	0.0687099	0.00294746	837	FALSE	FALSE
rs4887810_A	SerFol	Folate [Mass/volume] in Serum or Plasma	metabolic	0.104522	1.02977	0.018069	0.000139829	7097	FALSE	FALSE
rs16969990_T	NEUT_percent_	Neutrophils %	immune	0.104528	1.65354	0.307872	0.0160635	158	FALSE	FALSE
rs1250542_A	UrPro	Protein [Mass/volume] in Urine by Test strip	urinary	0.104611	1.01746	0.0106676	0.000236737	18238	FALSE	FALSE
rs2380949_G	Lysine	Lysine [Moles/volume] in Serum or Plasma	metabolic	0.104625	0.841769	0.10589	0.00653657	397	FALSE	FALSE
rs2948567_T	MCV	MCV [Entitic volume] by Automated count	blood	0.104667	0.991505	0.00525739	-0.000218773	65139	FALSE	FALSE
rs724016_G	X25HyD2	25-Hydroxycalciferol [Mass/volume] in Serum or Plasma	metabolic	0.104676	0.956638	0.0273121	0.000888713	2864	FALSE	FALSE
rs2948567_T	ALBM	Albumin serum/plasma	liver	0.104693	1.13862	0.0797815	0.011574	336	FALSE	FALSE
rs13136239_A	C3	Complement C3 [Mass/volume] in Serum or Plasma	immune	0.104837	0.962471	0.0235797	0.0009413	3865	FALSE	FALSE
rs79896666_C	UWBC	Leukocytes [#/area] in Urine sediment by Microscopy high power field	urinary	0.104883	0.96801	0.0200487	2.15085e-05	25758	FALSE	FALSE
rs78551082_T	UWBC	Leukocytes [#/area] in Urine sediment by Microscopy high power field	urinary	0.104883	0.96801	0.0200487	2.15085e-05	25758	FALSE	FALSE
rs74628648_T	UWBC	Leukocytes [#/area] in Urine sediment by Microscopy high power field	urinary	0.104883	0.96801	0.0200487	2.15085e-05	25758	FALSE	FALSE
rs4400674_A	MONORE	Monocytes/100 leukocytes in Blood by Automated count	immune	0.104931	0.989971	0.00621634	6.25476e-05	47654	FALSE	FALSE
rs12531914_A	VANCOMYCIN_TROUGH	VANCOMYCIN_TROUGH	toxicology/pharmacology	0.104941	0.850741	0.0993482	0.00953712	271	FALSE	FALSE
rs2948567_T	LYMPM	Lymphocytes/100 leukocytes in Blood by Manual count	immune	0.104986	0.979005	0.0130873	0.000540081	11238	FALSE	FALSE
rs2924447_A	CO2	Carbon dioxide serum/plasma	blood	0.10499	1.01134	0.00695402	3.55528e-05	62728	FALSE	FALSE
rs10993460_C	FSeg	Segmented neutrophils/100 leukocytes in Synovial fluid	immune	0.105025	0.82501	0.118403	0.0070086	418	FALSE	FALSE
rs3213571_C	IGF.1	IGF-1	endocrine	0.105068	1.49773	0.247498	0.0236226	144	FALSE	FALSE
rs13136239_A	Ca_Ionized_HH	Calcium.ionized [Mass/volume] in Blood	metabolic	0.105072	0.872027	0.0842622	0.0062354	355	FALSE	FALSE
rs6026592_A	LDL_HDL_RATIO	Cholesterol.total/Cholesterol in HDL [Mass Ratio] in Serum or Plasma	metabolic	0.105093	0.949966	0.0316574	0.00114522	2019	FALSE	FALSE
rs16969990_T	INR	INR	blood	0.105136	1.25488	0.139785	0.00905773	408	FALSE	FALSE
rs6483215_A	HPLCA2	Hemoglobin A2/Hemoglobin.total in Blood	blood	0.105245	0.904545	0.0618426	0.00461931	658	FALSE	FALSE
rs11650000_A	X25HyD3	Calcidiol [Mass/volume] in Serum or Plasma	metabolic	0.105314	0.977289	0.0141827	0.00013901	9475	FALSE	FALSE
rs867635_T	LYMPM	Lymphocytes/100 leukocytes in Blood by Manual count	immune	0.105357	0.963458	0.0229856	0.000202928	11238	FALSE	FALSE
rs3775094_A	Neut	Neutrophils [#/volume] in Blood	immune	0.105386	1.01131	0.00694244	9.08696e-05	28010	FALSE	FALSE
rs7632381_C	TropnT	Troponin T.cardiac [Mass/volume] in Serum or Plasma	cardiovascular	0.105415	0.940668	0.0377493	0.00201958	1291	FALSE	FALSE
rs4887810_A	SU.Ure	Urea nitrogen [Mass/volume] in Urine	urinary	0.105461	1.04455	0.0269137	0.000503136	2775	FALSE	FALSE
rs35498576_C	PTTCtr	aPTT in Platelet poor plasma by Coagulation assay	blood	0.105523	1.01402	0.00860334	0.000122896	20031	FALSE	FALSE
rs1250542_A	BUN	Urea nitrogen serum/plasma	metabolic	0.105542	1.00957	0.00588464	3.76033e-05	62825	FALSE	FALSE
rs6026592_A	UpH	pH of Urine by Test strip	urinary	0.10557	0.99006	0.00617245	0.000106977	42391	FALSE	FALSE
rs867635_T	QMG.NL	Mitogen stimulated gamma interferon [Units/volume] corrected for background in Blood	immune	0.105595	0.900626	0.0646377	0.0016963	1548	FALSE	FALSE
rs72648855_T	MONORE	Monocytes/100 leukocytes in Blood by Automated count	immune	0.105613	1.01601	0.00981717	5.00784e-05	47654	FALSE	FALSE
rs72650615_C	MONORE	Monocytes/100 leukocytes in Blood by Automated count	immune	0.105613	1.01601	0.00981717	5.00784e-05	47654	FALSE	FALSE
rs2948567_T	CNeut	Neutrophils/100 leukocytes in Cerebral spinal fluid by Manual count	immune	0.105671	1.0703	0.0419657	0.0016506	1582	FALSE	FALSE
rs1250542_A	PCV	Hematocrit [Volume Fraction] of Blood by Automated count	blood	0.105741	0.991555	0.00524292	4.92622e-05	66096	FALSE	FALSE
rs1510148_T	TProt	Tau protein [Presence] in Body fluid	blood	0.105759	0.989433	0.00656716	-4.23221e-06	45227	FALSE	FALSE
rs11075256_G	DHUD	DHUD	metabolic	0.105851	1.09012	0.0532848	0.00385696	673	FALSE	FALSE
rs34506303_G	MONOM	Monocytes/100 leukocytes in Blood by Manual count	immune	0.105912	0.973014	0.0169183	0.000615587	10823	FALSE	FALSE
rs10464106_C	DHUD	DHUD	metabolic	0.105976	0.877249	0.0809039	0.00384887	673	FALSE	FALSE
rs10133035_T	F.Amy	Amylase [Enzymatic activity/volume] in Body fluid	metabolic	0.106021	0.919517	0.0518267	0.00716365	573	FALSE	FALSE
rs1510148_T	O2SatC	O2SatC	blood	0.106047	0.977715	0.0139431	9.85168e-05	8772	FALSE	FALSE
rs6128461_T	PT.inr	INR	blood	0.106074	1.01262	0.00775752	6.67812e-05	36743	FALSE	FALSE
rs78028320_A	Tyrosn	Tyrosine [Moles/volume] in Serum or Plasma	metabolic	0.106134	1.17148	0.0977199	0.00640004	398	FALSE	FALSE
rs2268569_T	GluBed	Glucose [Mass/volume] in Blood by Automated test strip	metabolic	0.106164	1.0249	0.0152215	0.00011256	26068	FALSE	FALSE
rs497273_C	UReEpi	Epithelial cells.renal [#/area] in Urine sediment by Microscopy high power field	kidney	0.106164	0.913215	0.056083	0.00596155	489	FALSE	FALSE
rs1510148_T	NEUTM	Polymorphonuclear cells/100 leukocytes in Body fluid by Manual count	immune	0.106218	0.976772	0.0145475	0.000223448	10901	FALSE	FALSE
rs11626787_G	AlbCnc	Albumin [Presence] in Urine	urinary	0.106342	1.03421	0.0208291	0.000552186	5781	FALSE	FALSE
rs2133705_C	Potassium_HH	Potassium [Moles/volume] in Blood	kidney	0.106364	0.894942	0.0686026	0.00650788	474	FALSE	FALSE
rs6136447_G	UrPro	Protein [Mass/volume] in Urine by Test strip	urinary	0.106391	0.976174	0.014934	0.000187676	18238	FALSE	FALSE
rs1250109_C	BASORE	Basophils/100 leukocytes in Blood by Automated count	immune	0.106403	1.01367	0.00840654	5.5848e-05	47612	FALSE	FALSE
rs62432360_C	TestFr	Testosterone Free [Mass/volume] in Serum or Plasma	endocrine	0.106404	1.05872	0.0353225	-0.000898735	2008	FALSE	FALSE
rs112412537_A	EOSINOPHILS	EOSINOPHILS	immune	0.106502	0.858431	0.094519	0.00152663	1668	FALSE	FALSE
rs12531914_A	NEUTM	Polymorphonuclear cells/100 leukocytes in Body fluid by Manual count	immune	0.106522	0.977065	0.0143742	0.000151898	10901	FALSE	FALSE
rs16969990_T	CPK	CPK	cardiovascular	0.106623	1.03066	0.0187172	0.000167544	17226	FALSE	FALSE
rs497273_C	Baso	Basophils [#/volume] in Blood	immune	0.106684	1.01312	0.00807969	0.000108126	26387	FALSE	FALSE
rs4887810_A	PenG	Penicillin G [Susceptibility] by Minimum inhibitory concentration (MIC)	immune	0.106684	1.13315	0.0773313	0.00593752	483	FALSE	FALSE
rs7632381_C	Cr24Hr	Creatinine [Mass/time] in 24 hour Urine	kidney	0.106734	1.05665	0.0341382	0.000945955	1426	FALSE	FALSE
rs76369685_A	QT3	Triiodothyronine (T3) [Mass/volume] in Serum or Plasma	endocrine	0.10689	0.93566	0.0412381	0.000832004	4427	FALSE	FALSE
rs56149656_G	VD25	Calcitriol [Mass/volume] in Serum or Plasma	metabolic	0.10689	1.06145	0.0369782	0.000856032	3273	FALSE	FALSE
rs34506303_G	VitEGm	Beta+gamma tocopherol [Mass/volume] in Serum or Plasma	metabolic	0.106899	1.11217	0.0658764	0.00369482	982	FALSE	FALSE
rs2268569_T	TRPI	Troponin I.cardiac [Mass/volume] in Serum or Plasma	cardiovascular	0.106986	1.03812	0.0232083	0.000238613	11213	FALSE	FALSE
rs12531914_A	Lith	Lithium [Moles/volume] in Serum or Plasma	toxicology/pharmacology	0.106987	0.893976	0.0694084	0.00491518	522	FALSE	FALSE
rs4400674_A	G.Sera	G-Sera	other	0.10699	1.09437	0.0558454	0.00511175	505	FALSE	FALSE
rs2941257_T	NEUTM	Polymorphonuclear cells/100 leukocytes in Body fluid by Manual count	immune	0.107006	0.976827	0.0145454	0.000218209	10901	FALSE	FALSE
rs1250542_A	NEUT_percent_	Neutrophils %	immune	0.107045	1.25494	0.140032	0.0158354	158	FALSE	FALSE
rs1250109_C	IGF_1_Z.score	Insulin-like growth factor-I [Z-score] in Serum or Plasma	metabolic	0.10707	0.792243	0.143928	0.011434	234	FALSE	FALSE
rs1250109_C	FT4	Thyroxine (T4) free [Mass/volume] in Serum or Plasma	endocrine	0.107188	1.01791	0.0110182	0.000100305	27620	FALSE	FALSE
rs6483215_A	LDL.C	Cholesterol in LDL [Mass/volume] in Serum or Plasma by calculation	metabolic	0.107231	0.98501	0.00937604	0.000169231	29583	FALSE	FALSE
rs8121252_T	HrColl	Collection duration of Unspecified specimen	urinary	0.107245	0.944068	0.0357145	0.00123749	1637	FALSE	FALSE
rs11075255_A	HPLCA2	Hemoglobin A2/Hemoglobin.total in Blood	blood	0.107249	1.0876	0.0520632	0.00307484	658	FALSE	FALSE
rs11075255_A	Estron	Estrone (E1) [Mass/volume] in Serum or Plasma	endocrine	0.107294	1.20591	0.115716	0.0131121	205	FALSE	FALSE
rs1250542_A	TProSe	Protein serum/plasma	metabolic	0.107344	0.988541	0.00715692	8.30354e-05	33655	FALSE	FALSE
rs12631733_T	NEUTRE	Neutrophils/100 leukocytes in Blood by Automated count	immune	0.107371	0.98755	0.00778088	-9.13059e-07	47674	FALSE	FALSE
rs55754152_A	AngioC	Angiotensin converting enzyme [Enzymatic activity/volume] in Serum or Plasma	cardiovascular	0.107385	0.845123	0.104391	0.00291809	775	FALSE	FALSE
rs11890449_T	AngioC	Angiotensin converting enzyme [Enzymatic activity/volume] in Serum or Plasma	cardiovascular	0.107385	0.845123	0.104391	0.00291809	775	FALSE	FALSE
rs2403205_T	Ptn	Phenytoin serum/plasma	toxicology/pharmacology	0.107386	1.09008	0.0535072	0.0033528	770	FALSE	FALSE
rs12302189_A	Cl.WB	Chloride [Moles/volume] in Blood	blood	0.107401	1.05651	0.034139	0.000500911	7482	FALSE	FALSE
rs2564929_T	SMAb	Smith extractable nuclear Ab [Units/volume] in Serum by Immunoassay	immune	0.107414	0.927	0.0470384	0.00273589	937	FALSE	FALSE
rs2074090_G	Potassium_HH	Potassium [Moles/volume] in Blood	kidney	0.107436	1.11536	0.0676845	0.00419699	474	FALSE	FALSE
rs112412537_A	PC	PC	other	0.10744	1.41413	0.214612	0.0079975	319	FALSE	FALSE
rs12631733_T	ProtUr	ProtUr	urinary	0.107456	0.75814	0.170329	0.0251119	106	FALSE	FALSE
rs1848067_T	Cyst.C	Cystatin C [Mass/volume] in Serum or Plasma	kidney	0.107522	1.11008	0.0647719	0.00481918	520	FALSE	FALSE
rs3775094_A	UrPro	Protein [Mass/volume] in Urine by Test strip	urinary	0.107525	1.01685	0.0103844	0.000127815	18238	FALSE	FALSE
rs10133035_T	RenAct	Renin [Enzymatic activity/volume] in Plasma	endocrine	0.107532	1.07503	0.0449184	0.00257497	1116	FALSE	FALSE
rs4887810_A	PSA.Fr	Free PSA serum/plasma	cancer	0.107539	0.900573	0.0649748	0.00481491	617	FALSE	FALSE
rs56149656_G	HIVLog	HIVLog	immune	0.10756	1.25398	0.140052	0.0109675	229	FALSE	FALSE
rs4984980_A	WtSwt	WtSwt	other	0.107585	1.14667	0.0848877	0.00753313	486	FALSE	FALSE
rs2908296_T	UrobUr	Urobilinogen [Units/volume] in Urine by Test strip	urinary	0.107626	0.953241	0.0297567	0.000565058	4166	FALSE	FALSE
rs2908297_T	Lith	Lithium [Moles/volume] in Serum or Plasma	toxicology/pharmacology	0.107663	1.1472	0.0852079	0.00489117	522	FALSE	FALSE
rs16860758_G	ACAIgM	Cardiolipin IgM Ab [Units/volume] in Serum by Immunoassay	immune	0.107693	1.06241	0.0376202	0.00126628	2408	FALSE	FALSE
rs11075256_G	HCTWB	Hematocrit	blood	0.107735	1.0202	0.0124312	8.20348e-05	12988	FALSE	FALSE
rs13282002_C	Myelo	Myelocytes/100 leukocytes in Blood by Manual count	immune	0.107768	1.03683	0.0224883	0.000246741	8028	FALSE	FALSE
rs1411435_G	BUN	Urea nitrogen serum/plasma	metabolic	0.107775	0.984542	0.00968653	3.82676e-05	62825	FALSE	FALSE
rs3775094_A	Acet1	Acetaminophen [Mass/volume] in Serum or Plasma	toxicology/pharmacology	0.107831	1.09036	0.0537038	0.00270771	522	FALSE	FALSE
rs3213571_C	VIAB	VIAB	immune	0.10784	1.26642	0.146337	0.0100759	252	FALSE	FALSE
rs2908296_T	OHPrln	Hydroxyproline [Moles/volume] in Serum or Plasma	metabolic	0.107868	0.85007	0.100789	0.00563117	394	FALSE	FALSE
rs13136239_A	R_F	Rheumatoid factor [Units/volume] in Serum or Plasma	immune	0.107907	0.961677	0.0243005	0.000923816	3757	FALSE	FALSE
rs72650616_A	MONORE	Monocytes/100 leukocytes in Blood by Automated count	immune	0.107988	1.01591	0.00982007	4.50676e-05	47654	FALSE	FALSE
rs2564929_T	AlkPTo	Alkaline phosphatase serum/plasma	liver	0.107994	0.829326	0.115748	0.0159228	165	FALSE	FALSE
rs11042985_G	MPV	Platelet mean volume [Entitic volume] in Blood by Automated count Platelet mean volume [Entitic volume] in Blood by Automated count	blood	0.107999	1.01058	0.00654603	2.46997e-06	47372	FALSE	FALSE
rs76369685_A	Amyl	Amylase [Enzymatic activity/volume] in Serum or Plasma	metabolic	0.108105	1.05534	0.0335196	0.000166417	8693	FALSE	FALSE
rs6026592_A	HCTWB	Hematocrit	blood	0.108129	1.01915	0.0118072	0.000110539	12988	FALSE	FALSE
rs1411435_G	Ptn	Phenytoin serum/plasma	toxicology/pharmacology	0.10816	0.863767	0.0910538	0.00333811	770	FALSE	FALSE
rs2380950_G	Ptn	Phenytoin serum/plasma	toxicology/pharmacology	0.10816	0.863767	0.0910538	0.00333811	770	FALSE	FALSE
rs2380949_G	Ptn	Phenytoin serum/plasma	toxicology/pharmacology	0.10816	0.863767	0.0910538	0.00333811	770	FALSE	FALSE
rs10993460_C	Oxacil	Oxacillin [Susceptibility] by Minimum inhibitory concentration (MIC)	toxicology/pharmacology	0.108172	0.82532	0.119316	0.00446383	573	FALSE	FALSE
rs6026591_A	GluBed	Glucose [Mass/volume] in Blood by Automated test strip	metabolic	0.108245	1.0139	0.0085934	4.87793e-05	26068	FALSE	FALSE
rs1848067_T	EOSINOPHILS	EOSINOPHILS	immune	0.108287	0.941218	0.0377025	0.00151951	1668	FALSE	FALSE
rs2403205_T	X56.16.	56+16%	other	0.108362	0.935718	0.0413502	0.00223665	1235	FALSE	FALSE
rs1250542_A	EOSIA	Eosinophils [#/volume] in Blood by Automated count	immune	0.108372	0.988265	0.00735173	0.000122654	32091	FALSE	FALSE
rs2564929_T	Ca	Calcium serum/plasma serum/plasma	metabolic	0.10841	1.00843	0.00522877	4.77551e-05	62566	FALSE	FALSE
rs13136239_A	Haptgl	Haptoglobin [Mass/volume] in Serum or Plasma	blood	0.108471	0.952545	0.0302796	0.000798569	2737	FALSE	FALSE
rs1250095_T	CH50	Complement C3 [Mass/volume] in Serum or Plasma	immune	0.108483	1.09796	0.0581441	0.00297954	647	FALSE	FALSE
rs11075255_A	Luc_percent_	Luc%	immune	0.108531	0.972736	0.0172218	0.000347582	6284	FALSE	FALSE
rs724016_G	TTAIgA	Tissue transglutaminase IgA Ab [Units/volume] in Serum by Immunoassay	immune	0.108543	0.941591	0.0374812	0.00161234	1554	FALSE	FALSE
rs580240_T	R.LPA	Lipoprotein a [Mass/volume] in Serum or Plasma	metabolic	0.108565	0.878967	0.0801852	0.00716231	355	FALSE	FALSE
rs777355_A	Ptn	Phenytoin serum/plasma	toxicology/pharmacology	0.108578	1.08976	0.0535065	-0.000523771	770	FALSE	FALSE
rs2380950_G	Amyl	Amylase [Enzymatic activity/volume] in Serum or Plasma	metabolic	0.108635	0.958812	0.0262137	0.000297311	8693	FALSE	FALSE
rs13282002_C	Trnsfr	Transferrin [Mass/volume] in Serum or Plasma	metabolic	0.108675	1.07389	0.0444156	0.00154909	1955	FALSE	FALSE
rs2908296_T	DirLDL	Cholesterol in LDL [Mass/volume] in Serum or Plasma by Direct assay	metabolic	0.10869	1.04229	0.0258164	0.000698848	5024	FALSE	FALSE
rs6026591_A	Oxacil	Oxacillin [Susceptibility] by Minimum inhibitory concentration (MIC)	toxicology/pharmacology	0.108693	0.896177	0.0682266	0.003356	573	FALSE	FALSE
rs12531914_A	FTo.Cl	Cells Counted Total [#] in Body fluid	blood	0.108805	1.04285	0.0261546	0.000407795	3152	FALSE	FALSE
rs11626787_G	Test_percent_F	Testosterone Free/Testosterone.total in Serum or Plasma	endocrine	0.108863	1.13026	0.0761942	0.00830085	399	FALSE	FALSE
rs79896666_C	Lysine	Lysine [Moles/volume] in Serum or Plasma	metabolic	0.108881	1.31002	0.168043	0.00488671	397	FALSE	FALSE
rs78551082_T	Lysine	Lysine [Moles/volume] in Serum or Plasma	metabolic	0.108881	1.31002	0.168043	0.00488671	397	FALSE	FALSE
rs74628648_T	Lysine	Lysine [Moles/volume] in Serum or Plasma	metabolic	0.108881	1.31002	0.168043	0.00488671	397	FALSE	FALSE
rs1510148_T	O2Sat	Oxygen saturation Calculated from oxygen partial pressure in Arterial blood	blood	0.108908	0.978093	0.0138161	0.000124854	10929	FALSE	FALSE
rs1411435_G	Amyl	Amylase [Enzymatic activity/volume] in Serum or Plasma	metabolic	0.108946	0.958836	0.0262211	0.000292723	8693	FALSE	FALSE
rs2908296_T	Phnyln	Phenylalanine [Moles/volume] in Serum or Plasma	metabolic	0.109042	1.20199	0.114541	0.00453642	399	FALSE	FALSE
rs4984980_A	Phos	Phosphate	metabolic	0.109061	1.01857	0.0114788	0.000125667	20000	FALSE	FALSE
rs78028320_A	Creat	Creatinine [Mass/volume] in Blood Creatinine [Mass/volume] in Blood	kidney	0.10907	0.988732	0.00707204	-8.09391e-05	63299	FALSE	FALSE
rs6899343_T	Lith	Lithium [Moles/volume] in Serum or Plasma	toxicology/pharmacology	0.109086	1.1168	0.0688184	0.00434486	522	FALSE	FALSE
rs2074090_G	HCVQNT	HCVQNT	immune	0.109103	0.908452	0.059839	0.0044284	639	FALSE	FALSE
rs12302189_A	CHOL_HDL_RATIO	Cholesterol in HDL [Mass/volume] in Serum or Plasma	metabolic	0.109125	1.11597	0.0684569	0.00200651	2024	FALSE	FALSE
rs777355_A	AN.GAP	Anion gap serum/plasma	metabolic	0.109127	0.991843	0.00511209	5.96005e-05	62478	FALSE	FALSE
rs10133035_T	RDWSD	Erythrocyte distribution width [Entitic volume] by Automated count	blood	0.109133	1.0095	0.00590083	2.27321e-06	58150	FALSE	FALSE
rs11042985_G	pO2_FI	Oxygen [Partial pressure] in Arterial blood	blood	0.109133	0.974815	0.0159195	0.000244355	7697	FALSE	FALSE
rs6899343_T	PSA.Fr	Free PSA serum/plasma	cancer	0.109148	0.887796	0.0741793	0.00420439	617	FALSE	FALSE
rs2403205_T	ALBUMIN_GLOBULIN_RATIO	Albumin serum/plasma	liver	0.10919	1.18798	0.107043	0.011735	208	FALSE	FALSE
rs55754152_A	Gest	Gest	ob/gyn	0.109244	0.834721	0.11266	0.00344771	739	FALSE	FALSE
rs11890449_T	Gest	Gest	ob/gyn	0.109244	0.834721	0.11266	0.00344771	739	FALSE	FALSE
rs8121252_T	EoAbs	EoAbs	immune	0.10925	0.987207	0.00803879	-7.33211e-06	25764	FALSE	FALSE
rs116761056_T	Ampicil	Ampicillin [Susceptibility] by Minimum inhibitory concentration (MIC)	toxicology/pharmacology	0.109255	0.77457	0.159353	0.00167252	984	FALSE	FALSE
rs6899342_G	PSA.Fr	Free PSA serum/plasma	cancer	0.109262	0.887994	0.0740644	0.00420092	617	FALSE	FALSE
rs35533056_A	X3OHCot	Trans-3-Hydroxycotinine [Mass/volume] in Serum or Plasma	toxicology/pharmacology	0.109426	0.896331	0.068205	0.00664972	382	FALSE	FALSE
rs3775094_A	HgbA1C	Hemoglobin A1c (Glycated) Hemoglobin A1c (Glycated)	metabolic	0.10945	0.985912	0.00886378	0.000122935	23120	FALSE	FALSE
rs6899343_T	SUA_C	SUA_C	other	0.109555	0.956224	0.0279671	0.000913225	3850	FALSE	FALSE
rs6026592_A	PT.inr	INR	blood	0.109598	1.0125	0.0077646	2.47904e-05	36743	FALSE	FALSE
rs11042985_G	LDL_HDL_RATIO	Cholesterol.total/Cholesterol in HDL [Mass Ratio] in Serum or Plasma	metabolic	0.109602	1.05068	0.0308827	0.00145364	2019	FALSE	FALSE
rs2133705_C	CD4_percent_	CD3+CD4+ (T4 helper) cells/100 cells in Blood	immune	0.109617	0.948534	0.0330086	0.00119726	1834	FALSE	FALSE
rs11989843_G	NRBC	NRBC	blood	0.10967	0.983981	0.0100948	0.000157291	26617	FALSE	FALSE
rs2924447_A	I.LYM.	Lymphocytes [#/volume] in Blood by Automated count	immune	0.109705	0.906643	0.0612172	0.00433862	1007	FALSE	FALSE
rs16969990_T	RDW.CV	RDW CV	blood	0.109735	0.80975	0.13167	0.00576501	442	FALSE	FALSE
rs2074090_G	PSA.Fr	Free PSA serum/plasma	cancer	0.109737	1.11197	0.0662624	0.00459434	617	FALSE	FALSE
rs2941257_T	SMAb	Smith extractable nuclear Ab [Units/volume] in Serum by Immunoassay	immune	0.1098	0.919593	0.0523689	0.00302794	937	FALSE	FALSE
rs6899342_G	SUA_C	SUA_C	other	0.109873	0.956571	0.0277649	0.000980805	3850	FALSE	FALSE
rs3213571_C	SU.Cre	Creatinine [Mass/volume] in 24 hour Urine	endocrine	0.109893	1.10915	0.0647639	0.000401436	1596	FALSE	FALSE
rs55754152_A	Schd	Schd	toxicology/pharmacology	0.10993	1.07695	0.0463665	0.000477683	4380	FALSE	FALSE
rs12631733_T	Glomerular_Filtration_Rate_Cal	Glomerular_Filtration_Rate_Cal	kidney	0.110046	0.858276	0.0954218	0.00635035	405	FALSE	FALSE
rs4775238_A	PCV	Hematocrit [Volume Fraction] of Blood by Automated count	blood	0.110048	0.991797	0.0051543	9.30964e-05	66096	FALSE	FALSE
rs13282002_C	FT4	Thyroxine (T4) free [Mass/volume] in Serum or Plasma	endocrine	0.110178	1.01831	0.0113567	9.87002e-05	27620	FALSE	FALSE
rs11989843_G	IsoLcn	Isoleucine [Moles/volume] in Serum or Plasma	metabolic	0.110181	0.86607	0.0898091	0.00636921	399	FALSE	FALSE
rs13136239_A	CRP	C reactive protein [Mass/volume] in Serum or Plasma	immune	0.110275	0.982264	0.0112054	0.000281949	21126	FALSE	FALSE
rs11075256_G	Sirol	Sirolimus [Mass/volume] in Blood	toxicology/pharmacology	0.110286	0.870533	0.0865628	0.00832657	308	FALSE	FALSE
rs13282002_C	sz	sz	other	0.110324	1.15762	0.0914774	0.00786499	455	FALSE	FALSE
rs6899342_G	TBil	Total Bilirubin serum/plasma	metabolic	0.110326	1.00941	0.00586726	7.52391e-05	57389	FALSE	FALSE
rs2894536_C	IgG.Q	IgG [Mass/volume] in Serum or Plasma	immune	0.110375	0.953658	0.0297146	0.000740193	3912	FALSE	FALSE
rs10133035_T	AspAcd	Aspartate [Moles/volume] in Serum or Plasma	metabolic	0.110397	0.894104	0.0699515	0.00764818	397	FALSE	FALSE
rs8070737_T	AngioC	Angiotensin converting enzyme [Enzymatic activity/volume] in Serum or Plasma	cardiovascular	0.110425	0.900398	0.06565	0.00329159	775	FALSE	FALSE
rs8121252_T	UGrCst	Granular casts [#/area] in Urine sediment by Microscopy high power field	urinary	0.110465	1.0669	0.0405407	0.00244422	1081	FALSE	FALSE
rs6899343_T	HDL.C	Cholesterol in HDL [Mass/volume] in Serum or Plasma	metabolic	0.110522	1.01415	0.00880366	0.000270533	30803	FALSE	FALSE
rs12746673_C	Vancomy	Vancomycin [Susceptibility] by Minimum inhibitory concentration (MIC)	toxicology/pharmacology	0.110637	1.05988	0.0364357	0.00011031	2096	FALSE	FALSE
rs11085259_T	LYMPRE	Lymphocytes/100 leukocytes in Blood by Automated count	immune	0.110671	0.988151	0.00747238	4.02567e-05	47554	FALSE	FALSE
rs72650616_A	LctasT	Beta galactosidase [Enzymatic activity/mass] in Tissue	metabolic	0.110672	1.21248	0.120481	0.00654006	370	FALSE	FALSE
rs62405452_A	MONORE	Monocytes/100 leukocytes in Blood by Automated count	immune	0.110699	1.01578	0.00981417	4.79566e-05	47654	FALSE	FALSE
rs62405453_A	MONORE	Monocytes/100 leukocytes in Blood by Automated count	immune	0.110699	1.01578	0.00981417	4.79566e-05	47654	FALSE	FALSE
rs62405454_C	MONORE	Monocytes/100 leukocytes in Blood by Automated count	immune	0.110699	1.01578	0.00981417	4.79566e-05	47654	FALSE	FALSE
rs6867984_A	MONORE	Monocytes/100 leukocytes in Blood by Automated count	immune	0.110699	1.01578	0.00981417	4.79566e-05	47654	FALSE	FALSE
rs34506303_G	Myelo	Myelocytes/100 leukocytes in Blood by Manual count	immune	0.110736	1.03683	0.0226747	0.000222111	8028	FALSE	FALSE
rs6128461_T	Oxacil	Oxacillin [Susceptibility] by Minimum inhibitory concentration (MIC)	toxicology/pharmacology	0.110756	0.897031	0.0680289	0.00439942	573	FALSE	FALSE
rs13282002_C	TestFr	Testosterone Free [Mass/volume] in Serum or Plasma	endocrine	0.110772	0.944303	0.0359195	0.00150445	2008	FALSE	FALSE
rs9489217_C	EOSIRE	Eosinophils %	immune	0.110805	0.987718	0.00774972	7.77467e-05	30838	FALSE	FALSE
rs2403205_T	F.Amy	Amylase [Enzymatic activity/volume] in Body fluid	metabolic	0.11098	0.919988	0.052242	0.00442349	573	FALSE	FALSE
rs4433533_G	TProSe	Protein serum/plasma	metabolic	0.111013	0.986631	0.00844555	2.39293e-05	33655	FALSE	FALSE
rs35533056_A	C3	Complement C3 [Mass/volume] in Serum or Plasma	immune	0.111015	1.03715	0.0228818	0.000626933	3865	FALSE	FALSE
rs11890449_T	Schd	Schd	toxicology/pharmacology	0.111016	1.07679	0.0464138	0.000491111	4380	FALSE	FALSE
rs6749367_T	RETHE	Hemoglobin [Entitic mass] in Reticulocytes	blood	0.111037	0.963891	0.0230742	0.000212856	4922	FALSE	FALSE
rs12302189_A	TestFr	Testosterone Free [Mass/volume] in Serum or Plasma	endocrine	0.1111	0.911381	0.0582154	0.00131787	2008	FALSE	FALSE
rs10133035_T	IGF.1	IGF-1	endocrine	0.111154	0.817629	0.125526	0.0191039	144	FALSE	FALSE
rs2133705_C	MonAbs	MonAbs	immune	0.111184	1.01144	0.00713975	-0.000623853	26274	FALSE	FALSE
rs7632381_C	PatLoc	PatLoc	other	0.111252	0.936078	0.0414469	0.00263371	1228	FALSE	FALSE
rs116761056_T	IgA	IgA [Mass/volume] in Serum or Plasma	immune	0.111303	1.09679	0.0580118	0.000339855	8240	FALSE	FALSE
rs7632381_C	Tyrosn	Tyrosine [Moles/volume] in Serum or Plasma	metabolic	0.111309	0.888721	0.0739173	0.00649645	398	FALSE	FALSE
rs13136239_A	HCO3Ca	Bicarbonate [Moles/volume] in Unspecified specimen	metabolic	0.111311	0.983146	0.0106742	0.000256147	17977	FALSE	FALSE
rs142848532_T	VD25	Calcitriol [Mass/volume] in Serum or Plasma	metabolic	0.111316	0.915363	0.0555235	0.000743513	3273	FALSE	FALSE
rs11626787_G	A.1.A	Alpha 1 antitrypsin [Mass/volume] in Serum or Plasma	other	0.111317	1.08812	0.052982	0.00314481	894	FALSE	FALSE
rs2908297_T	Phnyln	Phenylalanine [Moles/volume] in Serum or Plasma	metabolic	0.111368	1.19966	0.114077	0.00445224	399	FALSE	FALSE
rs6026591_A	EoAbs	EoAbs	immune	0.111385	0.987579	0.00785049	-5.08803e-07	25764	FALSE	FALSE
rs11776904_C	FTo.Cl	Cells Counted Total [#] in Body fluid	blood	0.111431	1.05193	0.0317947	0.000446672	3152	FALSE	FALSE
rs56149656_G	UWBC	Leukocytes [#/area] in Urine sediment by Microscopy high power field	urinary	0.111489	1.02426	0.0150577	0.000159904	25758	FALSE	FALSE
rs6136447_G	CaIo	Calcium.ionized [Mass/volume] in Blood	metabolic	0.111514	1.02297	0.0142673	0.000146422	17255	FALSE	FALSE
rs79896666_C	UGrCst	Granular casts [#/area] in Urine sediment by Microscopy high power field	urinary	0.111592	1.14205	0.0834119	0.00234198	1081	FALSE	FALSE
rs78551082_T	UGrCst	Granular casts [#/area] in Urine sediment by Microscopy high power field	urinary	0.111592	1.14205	0.0834119	0.00234198	1081	FALSE	FALSE
rs74628648_T	UGrCst	Granular casts [#/area] in Urine sediment by Microscopy high power field	urinary	0.111592	1.14205	0.0834119	0.00234198	1081	FALSE	FALSE
rs8070737_T	SclAb	SCL-70 extractable nuclear Ab [Units/volume] in Serum by Immunoassay	immune	0.11163	0.915509	0.0554391	0.00241566	1038	FALSE	FALSE
rs7693_T	Sirol	Sirolimus [Mass/volume] in Blood	toxicology/pharmacology	0.111631	1.13548	0.0796232	0.00826432	308	FALSE	FALSE
rs1411435_G	SU.CA	Calcium [Mass/volume] in Urine	urinary	0.111637	1.11516	0.0684584	0.00222487	1120	FALSE	FALSE
rs2380949_G	SU.CA	Calcium [Mass/volume] in Urine	urinary	0.111637	1.11516	0.0684584	0.00222487	1120	FALSE	FALSE
rs2941257_T	IRF	Immature reticulocytes/Reticulocytes.total in Blood	blood	0.111814	1.03056	0.0189276	0.000485112	5976	FALSE	FALSE
rs724016_G	PatLoc	PatLoc	other	0.111832	0.936177	0.0414478	0.00275342	1228	FALSE	FALSE
rs2268569_T	LH1	Lutropin [Units/volume] in Serum or Plasma	endocrine	0.111845	0.915701	0.0553676	0.000837726	2318	FALSE	FALSE
rs497273_C	MPV	Platelet mean volume [Entitic volume] in Blood by Automated count Platelet mean volume [Entitic volume] in Blood by Automated count	blood	0.111857	1.01083	0.006774	2.24422e-05	47372	FALSE	FALSE
rs2894536_C	TCIcda	TCIcda	immune	0.111861	1.15532	0.0906255	0.00656833	450	FALSE	FALSE
rs7693_T	G.Sera	G-Sera	other	0.11196	0.908618	0.0601835	0.00497086	505	FALSE	FALSE
rs11626787_G	MatWt	MatWt	ob/gyn	0.112053	1.09544	0.0572877	0.00249	639	FALSE	FALSE
rs6899343_T	TBil	Total Bilirubin serum/plasma	metabolic	0.112113	1.0094	0.00588823	0.000178557	57389	FALSE	FALSE
rs867635_T	LA	Lactate [Moles/volume] in Serum or Plasma	metabolic	0.11218	1.03802	0.023488	0.000199394	10783	FALSE	FALSE
rs4400674_A	X3OHCot	Trans-3-Hydroxycotinine [Mass/volume] in Serum or Plasma	toxicology/pharmacology	0.112216	0.900013	0.0661673	0.00654689	382	FALSE	FALSE
rs6026591_A	X_percent_SAT	%SAT	blood	0.112253	1.0194	0.0120959	0.000186575	13578	FALSE	FALSE
rs2523506_T	EOSIRE	Eosinophils %	immune	0.11226	1.01688	0.0105386	9.57443e-05	30838	FALSE	FALSE
rs3802113_G	Cyst.C	Cystatin C [Mass/volume] in Serum or Plasma	kidney	0.112264	1.14326	0.0841553	0.00469582	520	FALSE	FALSE
rs11989843_G	HIVLog	HIVLog	immune	0.112295	0.841499	0.108229	0.00925532	229	FALSE	FALSE
rs867635_T	MONOM	Monocytes/100 leukocytes in Blood by Manual count	immune	0.112301	0.963467	0.0234355	0.000232474	10823	FALSE	FALSE
rs6483215_A	Acet1	Acetaminophen [Mass/volume] in Serum or Plasma	toxicology/pharmacology	0.112352	0.900312	0.0660273	0.00706845	522	FALSE	FALSE
rs724016_G	TropnT	Troponin T.cardiac [Mass/volume] in Serum or Plasma	cardiovascular	0.112355	0.941745	0.0377776	0.00199747	1291	FALSE	FALSE
rs34506303_G	CO2	Carbon dioxide serum/plasma	blood	0.112383	1.01059	0.00663325	2.82037e-05	62728	FALSE	FALSE
rs3213571_C	FTo.Cl	Cells Counted Total [#] in Body fluid	blood	0.112394	1.06865	0.0418147	0.000824168	3152	FALSE	FALSE
rs13282002_C	Blasts	Blasts/100 leukocytes in Blood by Manual count	blood	0.112398	1.07617	0.0462158	0.0014772	1734	FALSE	FALSE
rs16969990_T	Test_percent_F	Testosterone Free/Testosterone.total in Serum or Plasma	endocrine	0.112428	1.22054	0.125264	0.00638153	399	FALSE	FALSE
rs867635_T	IRF	Immature reticulocytes/Reticulocytes.total in Blood	blood	0.112451	1.04947	0.0304174	0.000465544	5976	FALSE	FALSE
rs2894536_C	WBC	Leukocytes [#/volume] in Blood by Automated count	immune	0.112475	1.01072	0.0067208	-2.9494e-05	65116	FALSE	FALSE
rs3213571_C	AspIdx	Galactomannan Ag [Units/volume] in Unspecified specimen by Immunoassay	immune	0.112498	1.15107	0.0885495	0.00307096	814	FALSE	FALSE
rs11002898_A	X_percent_SAT	%SAT	blood	0.112558	1.02209	0.013767	0.000355468	13578	FALSE	FALSE
rs7693_T	WBCrt	Creatinine [Mass/volume] in Blood	blood	0.112642	0.974719	0.0161388	0.000512539	7780	FALSE	FALSE
rs11989843_G	pH	pH of Arterial blood	kidney	0.11267	0.980911	0.0121497	8.21207e-05	18977	FALSE	FALSE
rs11042984_C	LDL_HDL_RATIO	Cholesterol.total/Cholesterol in HDL [Mass Ratio] in Serum or Plasma	metabolic	0.112691	1.05026	0.0309013	0.00133765	2019	FALSE	FALSE
rs2908297_T	Nt.PTH	Parathyrin.intact [Mass/volume] in Serum or Plasma	endocrine	0.112703	1.03656	0.0226369	0.000342522	7290	FALSE	FALSE
rs8121252_T	Lamict	Lamotrigine serum/plasma	toxicology/pharmacology	0.112713	1.1129	0.06732	0.00467273	499	FALSE	FALSE
rs777355_A	Gluc	Glucose lab	metabolic	0.112759	0.991809	0.0051858	0.000129664	62778	FALSE	FALSE
rs1250095_T	HCO3Ca	Bicarbonate [Moles/volume] in Unspecified specimen	metabolic	0.112762	0.983818	0.0102869	5.79305e-05	17977	FALSE	FALSE
rs925095_T	Asprgn	Asparagine [Moles/volume] in Serum or Plasma	metabolic	0.112778	1.12681	0.0751134	0.00631223	396	FALSE	FALSE
rs11776904_C	MONOCYTE.PERCENT	MONOCYTE PERCENT	immune	0.112805	1.15368	0.0899672	0.0110991	442	FALSE	FALSE
rs867635_T	TROPONIN_I	Troponin I.cardiac [Mass/volume] in Serum or Plasma	cardiovascular	0.112806	1.16799	0.0977748	0.00446541	573	FALSE	FALSE
rs11042984_C	pO2_FI	Oxygen [Partial pressure] in Arterial blood	blood	0.11288	0.975074	0.0159201	0.000203084	7697	FALSE	FALSE
rs8070737_T	Nt.PTH	Parathyrin.intact [Mass/volume] in Serum or Plasma	endocrine	0.112896	0.966699	0.021361	0.000353988	7290	FALSE	FALSE
rs11075255_A	RDW	Erythrocyte distribution width [Ratio] by Automated count Erythrocyte distribution width [Ratio] by Automated count	blood	0.112931	1.00862	0.00541577	6.83722e-05	65155	FALSE	FALSE
rs6749367_T	BUN	Urea nitrogen serum/plasma	metabolic	0.112942	0.989632	0.00657509	-3.60064e-05	62825	FALSE	FALSE
rs4400674_A	C1Elh	Complement C1 esterase inhibitor [Mass/volume] in Serum or Plasma	immune	0.11298	0.830283	0.116691	0.0154222	170	FALSE	FALSE
rs4887810_A	Monocy	Monocytes [#/volume] in Blood by Manual count	immune	0.112987	1.01235	0.00774321	6.57282e-05	27763	FALSE	FALSE
rs12531914_A	RVVT	dRVVT actual/normal (normalized LA screen)	immune	0.112997	0.944612	0.0359374	0.00139462	2028	FALSE	FALSE
rs16860758_G	Glomerular_Filtration_Rate_Cal	Glomerular_Filtration_Rate_Cal	kidney	0.113	0.86438	0.0917527	0.00726139	405	FALSE	FALSE
rs7693_T	FSH.R	FSH-R	endocrine	0.113006	0.855165	0.0983793	0.00976774	264	FALSE	FALSE
rs2403205_T	UWBC	Leukocytes [#/area] in Urine sediment by Microscopy high power field	urinary	0.113042	0.984781	0.0096771	5.7121e-05	25758	FALSE	FALSE
rs3213571_C	CHOL_HDL_RATIO	Cholesterol in HDL [Mass/volume] in Serum or Plasma	metabolic	0.113055	1.09347	0.0563667	0.00164208	2024	FALSE	FALSE
rs11075256_G	LDL_CALCULATED	LDL_CALCULATED	metabolic	0.113087	1.06705	0.0409332	0.00285748	1388	FALSE	FALSE
rs11075255_A	FTo.Cl	Cells Counted Total [#] in Body fluid	blood	0.113197	0.962874	0.023878	0.00104049	3152	FALSE	FALSE
rs35533056_A	CH50	Complement C3 [Mass/volume] in Serum or Plasma	immune	0.113244	1.09845	0.0592061	0.00391286	647	FALSE	FALSE
rs1250095_T	UrobUr	Urobilinogen [Units/volume] in Urine by Test strip	urinary	0.113271	1.03523	0.0218586	0.000741212	4166	FALSE	FALSE
rs1250542_A	pH	pH of Arterial blood	kidney	0.11333	0.984416	0.00991903	6.69691e-05	18977	FALSE	FALSE
rs8070737_T	IsoLcn	Isoleucine [Moles/volume] in Serum or Plasma	metabolic	0.113335	1.15129	0.0887742	0.0064396	399	FALSE	FALSE
rs1411435_G	Lith	Lithium [Moles/volume] in Serum or Plasma	toxicology/pharmacology	0.113373	1.17245	0.100315	0.00473729	522	FALSE	FALSE
rs2380950_G	Lith	Lithium [Moles/volume] in Serum or Plasma	toxicology/pharmacology	0.113373	1.17245	0.100315	0.00473729	522	FALSE	FALSE
rs2380949_G	Lith	Lithium [Moles/volume] in Serum or Plasma	toxicology/pharmacology	0.113373	1.17245	0.100315	0.00473729	522	FALSE	FALSE
rs2268569_T	MONOM	Monocytes/100 leukocytes in Blood by Manual count	immune	0.113409	0.9642	0.0230277	0.000302789	10823	FALSE	FALSE
rs11075256_G	ACAIgA	Cardiolipin IgA Ab [Units/volume] in Serum by Immunoassay	immune	0.113457	0.945676	0.035273	0.00139102	2059	FALSE	FALSE
rs11989843_G	UReEpi	Epithelial cells.renal [#/area] in Urine sediment by Microscopy high power field	kidney	0.113488	0.899465	0.066821	0.00489088	489	FALSE	FALSE
rs2380950_G	SU.CA	Calcium [Mass/volume] in Urine	urinary	0.113492	1.11449	0.0684334	0.00224862	1120	FALSE	FALSE
rs4400674_A	MEAN.CELL.HEMOGLOBIN.CONCENTRATION	MEAN CELL HEMOGLOBIN CONCENTRATION	blood	0.113499	1.11405	0.0681033	0.0053411	443	FALSE	FALSE
rs2948567_T	WHITE.BLOOD.CELLS	WHITE BLOOD CELLS	immune	0.113516	0.897484	0.068204	0.00572824	442	FALSE	FALSE
rs4400674_A	Aldo.P	Aldosterone [Mass/volume] in Serum or Plasma	endocrine	0.113516	1.05898	0.0361868	0.00197151	1256	FALSE	FALSE
rs11075256_G	F.Amy	Amylase [Enzymatic activity/volume] in Body fluid	metabolic	0.113623	1.08754	0.0529609	0.00446546	573	FALSE	FALSE
rs16860758_G	Luc_percent_	Luc%	immune	0.113632	0.96645	0.0215669	0.000288489	6284	FALSE	FALSE
rs76369685_A	G.Indx	IgG clearance/Albumin clearance [Ratio] in Serum and CSF	immune	0.113634	1.22442	0.127791	0.00382551	621	FALSE	FALSE
rs925095_T	LDL_CALCULATED	LDL_CALCULATED	metabolic	0.113637	0.941244	0.0382501	0.00153605	1388	FALSE	FALSE
rs11075256_G	ABS.LYMPH.CT	ABS LYMPH CT	immune	0.113637	1.11267	0.0673189	0.00678467	367	FALSE	FALSE
rs4775238_A	C1Elh	Complement C1 esterase inhibitor [Mass/volume] in Serum or Plasma	immune	0.113638	0.839512	0.109958	0.0153664	170	FALSE	FALSE
rs1411435_G	MCH	MCH [Entitic mass] by Automated count	blood	0.113655	1.01343	0.00843041	7.09472e-05	65165	FALSE	FALSE
rs724016_G	Tyrosn	Tyrosine [Moles/volume] in Serum or Plasma	metabolic	0.113663	0.888921	0.0742626	0.00641221	398	FALSE	FALSE
rs2948567_T	IgEQnt	IgE [Mass/volume] in Serum	immune	0.113663	0.95145	0.0314454	0.00123416	1905	FALSE	FALSE
rs11626787_G	IPF	Platelets reticulated/100 platelets in Blood by Automated count	blood	0.113665	1.03474	0.0215809	0.000410544	5014	FALSE	FALSE
rs62405452_A	LctasT	Beta galactosidase [Enzymatic activity/mass] in Tissue	metabolic	0.113728	1.20964	0.120038	0.00658522	370	FALSE	FALSE
rs62405453_A	LctasT	Beta galactosidase [Enzymatic activity/mass] in Tissue	metabolic	0.113728	1.20964	0.120038	0.00658522	370	FALSE	FALSE
rs72648855_T	LctasT	Beta galactosidase [Enzymatic activity/mass] in Tissue	metabolic	0.113728	1.20964	0.120038	0.00658522	370	FALSE	FALSE
rs72650615_C	LctasT	Beta galactosidase [Enzymatic activity/mass] in Tissue	metabolic	0.113728	1.20964	0.120038	0.00658522	370	FALSE	FALSE
rs62405454_C	LctasT	Beta galactosidase [Enzymatic activity/mass] in Tissue	metabolic	0.113728	1.20964	0.120038	0.00658522	370	FALSE	FALSE
rs10464106_C	LctasT	Beta galactosidase [Enzymatic activity/mass] in Tissue	metabolic	0.113728	1.20964	0.120038	0.00658522	370	FALSE	FALSE
rs6867984_A	LctasT	Beta galactosidase [Enzymatic activity/mass] in Tissue	metabolic	0.113728	1.20964	0.120038	0.00658522	370	FALSE	FALSE
rs4775238_A	BGL	Beta globulin [Mass/volume] in Serum or Plasma by Electrophoresis	immune	0.113749	0.880065	0.0805607	0.00728915	335	FALSE	FALSE
rs3775094_A	Monocy	Monocytes [#/volume] in Blood by Manual count	immune	0.113768	0.988551	0.00728093	8.81478e-05	27763	FALSE	FALSE
rs925095_T	VMA	VMA	other	0.113779	0.892372	0.0717739	0.00896258	287	FALSE	FALSE
rs79896666_C	AspAcd	Aspartate [Moles/volume] in Serum or Plasma	metabolic	0.113841	0.764939	0.169082	0.0061892	397	FALSE	FALSE
rs78551082_T	AspAcd	Aspartate [Moles/volume] in Serum or Plasma	metabolic	0.113841	0.764939	0.169082	0.0061892	397	FALSE	FALSE
rs74628648_T	AspAcd	Aspartate [Moles/volume] in Serum or Plasma	metabolic	0.113841	0.764939	0.169082	0.0061892	397	FALSE	FALSE
rs2380950_G	MCH	MCH [Entitic mass] by Automated count	blood	0.113859	1.01342	0.00843126	6.58272e-05	65165	FALSE	FALSE
rs142848532_T	RDW.CV	RDW CV	blood	0.113905	0.776436	0.159731	0.0107559	442	FALSE	FALSE
rs7632381_C	X25HyD2	25-Hydroxycalciferol [Mass/volume] in Serum or Plasma	metabolic	0.113924	0.957757	0.0272952	0.000805854	2864	FALSE	FALSE
rs2894536_C	ALBUMIN_GLOBULIN_RATIO	Albumin serum/plasma	liver	0.113927	1.23842	0.134656	0.0109527	208	FALSE	FALSE
rs12302189_A	Depaka	Valproate serum/plasma	toxicology/pharmacology	0.113936	0.865028	0.0916459	0.00237459	1033	FALSE	FALSE
rs10993460_C	HCVQNT	HCVQNT	immune	0.113956	0.846369	0.105378	0.00393981	639	FALSE	FALSE
rs1848067_T	Gest	Gest	ob/gyn	0.114006	1.0846	0.0513256	0.00335737	739	FALSE	FALSE
rs7693_T	UReEpi	Epithelial cells.renal [#/area] in Urine sediment by Microscopy high power field	kidney	0.114017	1.08833	0.0534629	0.00511681	489	FALSE	FALSE
rs925095_T	NRBCBC	Nucleated erythrocytes/100 leukocytes [Ratio] in Cerebral spinal fluid by Manual count	blood	0.114038	0.963261	0.0236776	0.00101634	2470	FALSE	FALSE
rs4400674_A	Ca_Ionized_HH	Calcium.ionized [Mass/volume] in Blood	metabolic	0.114058	0.876873	0.0829366	0.00713826	355	FALSE	FALSE
rs1848067_T	pO2_FI	Oxygen [Partial pressure] in Arterial blood	blood	0.11406	0.974688	0.0162225	0.000146543	7697	FALSE	FALSE
rs1510148_T	C4Quan	Complement C4 [Mass/volume] in Serum or Plasma	immune	0.114116	1.04178	0.0258977	0.000651626	3816	FALSE	FALSE
rs112412537_A	IgM.Q	IgM [Mass/volume] in Serum or Plasma	immune	0.114145	1.11791	0.0705267	0.00134961	2393	FALSE	FALSE
rs34506303_G	sn	sn	other	0.114179	1.05863	0.036056	0.00200725	2402	FALSE	FALSE
rs55754152_A	IsoLcn	Isoleucine [Moles/volume] in Serum or Plasma	metabolic	0.114187	0.794981	0.144916	0.00664048	399	FALSE	FALSE
rs11890449_T	IsoLcn	Isoleucine [Moles/volume] in Serum or Plasma	metabolic	0.114187	0.794981	0.144916	0.00664048	399	FALSE	FALSE
rs2268569_T	F.Amy	Amylase [Enzymatic activity/volume] in Body fluid	metabolic	0.114188	1.14794	0.0872045	0.00434543	573	FALSE	FALSE
rs10993460_C	IGF.1	IGF-1	endocrine	0.114198	1.38293	0.203874	0.0176935	144	FALSE	FALSE
rs1250095_T	CMoncl	Mononuclear cells [#/volume] in Cerebral spinal fluid by Manual count	immune	0.114218	0.91213	0.0581292	0.00485938	525	FALSE	FALSE
rs11002898_A	MBRat	Creatine kinase.MB/Creatine kinase.total in Serum or Plasma	cardiovascular	0.114289	0.978015	0.0140761	0.000144318	13234	FALSE	FALSE
rs6749367_T	Depaka	Valproate serum/plasma	toxicology/pharmacology	0.114311	1.0806	0.0490448	0.0029487	1033	FALSE	FALSE
rs1250542_A	NonHDL	Cholesterol non HDL [Mass/volume] in Serum or Plasma	metabolic	0.11438	0.964377	0.0229691	0.000315659	3481	FALSE	FALSE
rs35498576_C	Blasts	Blasts/100 leukocytes in Blood by Manual count	blood	0.114396	0.941424	0.0382149	0.00199686	1734	FALSE	FALSE
rs16969990_T	RDW	Erythrocyte distribution width [Ratio] by Automated count Erythrocyte distribution width [Ratio] by Automated count	blood	0.114407	0.983569	0.0104941	2.47965e-05	65155	FALSE	FALSE
rs2268569_T	O2Sat	Oxygen saturation Calculated from oxygen partial pressure in Arterial blood	blood	0.114484	0.964798	0.0227034	0.000227312	10929	FALSE	FALSE
rs9489217_C	C1Elh	Complement C1 esterase inhibitor [Mass/volume] in Serum or Plasma	immune	0.1145	0.839836	0.109979	0.015294	170	FALSE	FALSE
rs11075256_G	AntDNA	DNA double strand Ab [Units/volume] in Serum	immune	0.114514	0.947824	0.0339417	0.000557889	2530	FALSE	FALSE
rs1250109_C	AlkPTo	Alkaline phosphatase serum/plasma	liver	0.114533	1.26057	0.145891	0.0153555	165	FALSE	FALSE
rs2908297_T	Luc_percent_	Luc%	immune	0.114542	0.964459	0.0229283	0.000514877	6284	FALSE	FALSE
rs4887810_A	GTT2Hr	Glucose [Mass/volume] in Serum or Plasma --2 hours post 100 g glucose PO	metabolic	0.114595	1.0897	0.0543844	0.00296808	876	FALSE	FALSE
rs2074090_G	Baso	Basophils [#/volume] in Blood	immune	0.114601	1.01273	0.0080176	5.56325e-05	26387	FALSE	FALSE
rs10133035_T	SerFol	Folate [Mass/volume] in Serum or Plasma	metabolic	0.114616	0.972111	0.017925	0.000414476	7097	FALSE	FALSE
rs1250542_A	POCA1C	Hemoglobin A1c (Glycated)	blood	0.114629	1.03607	0.0224558	0.000707704	3437	FALSE	FALSE
rs4400674_A	Gest	Gest	ob/gyn	0.114663	1.08448	0.0513477	0.00334522	739	FALSE	FALSE
rs3213571_C	PT.inr	INR	blood	0.114692	1.02191	0.0137414	5.20573e-05	36743	FALSE	FALSE
rs724016_G	CO2	Carbon dioxide serum/plasma	blood	0.114814	1.00769	0.00485957	3.33003e-05	62728	FALSE	FALSE
rs13282002_C	MONOCYTE.PERCENT	MONOCYTE PERCENT	immune	0.114861	1.15693	0.0922608	0.00911856	442	FALSE	FALSE
rs1510148_T	SMAb	Smith extractable nuclear Ab [Units/volume] in Serum by Immunoassay	immune	0.114949	0.920683	0.0523752	0.00295137	937	FALSE	FALSE
rs10993460_C	A1Anti	Alpha 1 antitrypsin [Mass/volume] in Serum or Plasma	other	0.114963	0.910239	0.0596381	0.00128086	1939	FALSE	FALSE
rs925095_T	C3	Complement C3 [Mass/volume] in Serum or Plasma	immune	0.114975	1.03656	0.0227761	0.000735684	3865	FALSE	FALSE
rs8121252_T	LucAbs	Leukocytes [#/volume] in Blood by Automated count	blood	0.115018	1.02675	0.0167449	0.000732096	6133	FALSE	FALSE
rs62432360_C	Estron	Estrone (E1) [Mass/volume] in Serum or Plasma	endocrine	0.115045	1.2452	0.138515	0.0107787	205	FALSE	FALSE
rs3802113_G	IsoLcn	Isoleucine [Moles/volume] in Serum or Plasma	metabolic	0.115093	1.16291	0.0955644	0.00619811	399	FALSE	FALSE
rs112412537_A	VIAB	VIAB	immune	0.11512	1.36425	0.196401	0.013028	252	FALSE	FALSE
rs497273_C	Blasts	Blasts/100 leukocytes in Blood by Manual count	blood	0.115124	0.943951	0.036591	0.00142534	1734	FALSE	FALSE
rs2564929_T	CProt1	Protein [Mass/volume] in Cerebral spinal fluid	metabolic	0.115209	1.04024	0.0250355	0.000763741	3223	FALSE	FALSE
rs1411435_G	Prolac	Prolactin [Mass/volume] in Serum or Plasma	endocrine	0.115343	1.07505	0.0459442	0.000795081	2927	FALSE	FALSE
rs2380950_G	Prolac	Prolactin [Mass/volume] in Serum or Plasma	endocrine	0.115343	1.07505	0.0459442	0.000795081	2927	FALSE	FALSE
rs79896666_C	CBil	Bilirubin.conjugated [Mass/volume] in Serum or Plasma	liver	0.115347	0.969339	0.0197764	7.96095e-05	25968	FALSE	FALSE
rs78551082_T	CBil	Bilirubin.conjugated [Mass/volume] in Serum or Plasma	liver	0.115347	0.969339	0.0197764	7.96095e-05	25968	FALSE	FALSE
rs74628648_T	CBil	Bilirubin.conjugated [Mass/volume] in Serum or Plasma	liver	0.115347	0.969339	0.0197764	7.96095e-05	25968	FALSE	FALSE
rs8121252_T	BUN	Urea nitrogen serum/plasma	metabolic	0.115384	1.00951	0.00601404	-9.93798e-05	62825	FALSE	FALSE
rs10993460_C	AspAcd	Aspartate [Moles/volume] in Serum or Plasma	metabolic	0.115396	0.815101	0.12956	0.00735459	397	FALSE	FALSE
rs13136239_A	HBSA.	Hepatitis B virus surface Ab [Presence] in Serum	liver	0.11541	1.03932	0.0244897	0.000667017	3161	FALSE	FALSE
rs2268569_T	TT4	Thyroxine (T4) [Mass/volume] in Serum or Plasma	endocrine	0.115503	1.05409	0.0334612	0.00049237	5639	FALSE	FALSE
rs6483215_A	Luc_percent_	Luc%	immune	0.115512	1.03126	0.0195541	0.000419535	6284	FALSE	FALSE
rs6128461_T	HrColl	Collection duration of Unspecified specimen	urinary	0.115546	0.946344	0.0350247	0.00153454	1637	FALSE	FALSE
rs3775094_A	F.ALB	Albumin [Mass/volume] in Body fluid	liver	0.115575	0.895197	0.070206	0.00412524	426	FALSE	FALSE
rs3775094_A	RePRA	RePRA	toxicology/pharmacology	0.115635	0.918591	0.0538689	0.0048178	480	FALSE	FALSE
rs12302189_A	Fbrngn	Fibrinogen [Mass/volume] in Platelet poor plasma by Coagulation assay	blood	0.115666	0.940033	0.0393026	0.000366372	6569	FALSE	FALSE
rs11776904_C	CO2	Carbon dioxide serum/plasma	blood	0.115741	1.01049	0.00663735	5.83346e-05	62728	FALSE	FALSE
rs11075255_A	BASOM	Basophils/100 leukocytes in Blood by Manual count	immune	0.115743	1.02721	0.0170648	0.000197651	8115	FALSE	FALSE
rs11075255_A	D25OHT	Calcitriol [Mass/volume] in Serum or Plasma	metabolic	0.115795	0.984771	0.00975778	0.00015282	19616	FALSE	FALSE
rs11075255_A	DHUD	DHUD	metabolic	0.115816	1.08374	0.051071	0.00433126	673	FALSE	FALSE
rs12302189_A	PSA	PSA serum/plasma	cancer	0.115889	0.947536	0.0342718	0.000367859	8237	FALSE	FALSE
rs13282002_C	RVVT	dRVVT actual/normal (normalized LA screen)	immune	0.115915	0.93484	0.0428398	0.00153831	2028	FALSE	FALSE
rs1250095_T	URBC	Erythrocytes [#/area] in Urine sediment by Microscopy high power field	urinary	0.115938	0.987707	0.00786766	0.00014705	24634	FALSE	FALSE
rs11042984_C	Ornthn	Ornithine [Moles/volume] in Serum or Plasma	metabolic	0.115973	1.10646	0.0642183	0.00608263	409	FALSE	FALSE
rs11042985_G	Ornthn	Ornithine [Moles/volume] in Serum or Plasma	metabolic	0.115973	1.10646	0.0642183	0.00608263	409	FALSE	FALSE
rs4775238_A	Luc_percent_	Luc%	immune	0.115977	1.0274	0.017197	0.000289243	6284	FALSE	FALSE
rs6026592_A	HrColl	Collection duration of Unspecified specimen	urinary	0.116011	0.946393	0.0350362	0.00152425	1637	FALSE	FALSE
rs13282002_C	HIVLog	HIVLog	immune	0.11606	0.834879	0.114371	0.00957513	229	FALSE	FALSE
rs34506303_G	HIVLog	HIVLog	immune	0.11606	0.834879	0.114371	0.00957513	229	FALSE	FALSE
rs11776904_C	HIVLog	HIVLog	immune	0.11606	0.834879	0.114371	0.00957513	229	FALSE	FALSE
rs62432360_C	PT.inr	INR	blood	0.116115	0.984616	0.00986634	9.49976e-05	36743	FALSE	FALSE
rs13282002_C	lev	lev	other	0.116141	0.890568	0.0736262	0.00609553	481	FALSE	FALSE
rs4887810_A	RenAct	Renin [Enzymatic activity/volume] in Plasma	endocrine	0.11615	1.07134	0.0438277	0.00235495	1116	FALSE	FALSE
rs11989843_G	TotVl	Volume in Urine collected for unspecified duration	toxicology/pharmacology	0.116165	0.96225	0.0244895	0.000354913	5448	FALSE	FALSE
rs3213571_C	Vorcon	Voriconazole [Mass/volume] in Serum or Plasma	toxicology/pharmacology	0.116215	0.672631	0.249931	0.0239715	100	FALSE	FALSE
rs35533056_A	NRBCBC	Nucleated erythrocytes/100 leukocytes [Ratio] in Cerebral spinal fluid by Manual count	blood	0.116244	0.963445	0.0237	0.00222236	2470	FALSE	FALSE
rs56149656_G	Sirol	Sirolimus [Mass/volume] in Blood	toxicology/pharmacology	0.116272	0.833271	0.115789	0.00794056	308	FALSE	FALSE
rs2924447_A	UrobUr	Urobilinogen [Units/volume] in Urine by Test strip	urinary	0.116275	1.04971	0.0308815	0.000808883	4166	FALSE	FALSE
rs3213571_C	NtAbs	NtAbs	immune	0.116317	0.979249	0.0133522	8.72056e-05	26276	FALSE	FALSE
rs4887810_A	SMAb	Smith extractable nuclear Ab [Units/volume] in Serum by Immunoassay	immune	0.116436	1.07849	0.0480856	0.00262936	937	FALSE	FALSE
rs3802113_G	SMAb	Smith extractable nuclear Ab [Units/volume] in Serum by Immunoassay	immune	0.116441	0.908291	0.0612149	0.00256708	937	FALSE	FALSE
rs2268569_T	WBC	Leukocytes [#/volume] in Blood by Automated count	immune	0.116482	1.01416	0.00896047	4.66724e-05	65116	FALSE	FALSE
rs11075256_G	Prolac	Prolactin [Mass/volume] in Serum or Plasma	endocrine	0.116497	1.04659	0.0289995	0.00164127	2927	FALSE	FALSE
rs11085259_T	Vorcon	Voriconazole [Mass/volume] in Serum or Plasma	toxicology/pharmacology	0.11651	1.33898	0.184127	0.0239333	100	FALSE	FALSE
rs35498576_C	IctIdx	Icteric index of Serum or Plasma	metabolic	0.116521	0.961874	0.024761	0.000598568	3993	FALSE	FALSE
rs12302189_A	Trnsfr	Transferrin [Mass/volume] in Serum or Plasma	metabolic	0.116551	0.892339	0.0725483	0.00159686	1955	FALSE	FALSE
rs4984980_A	ABS.NEUTRO.CT	ABS NEUTRO CT	immune	0.116582	1.16961	0.0995892	0.00674087	367	FALSE	FALSE
rs6128461_T	GluBed	Glucose [Mass/volume] in Blood by Automated test strip	metabolic	0.116598	1.01357	0.00858972	0.000118188	26068	FALSE	FALSE
rs4984980_A	O2SatV	Oxygen saturation Calculated from oxygen partial pressure in Venous blood	blood	0.116605	0.969063	0.0200249	0.00042902	8276	FALSE	FALSE
rs11989843_G	NEUTM	Polymorphonuclear cells/100 leukocytes in Body fluid by Manual count	immune	0.116621	1.02534	0.0159459	0.000266787	10901	FALSE	FALSE
rs1510148_T	Creat1	Creatinine [Mass/volume] in Urine	kidney	0.116626	0.923337	0.0507759	0.0024802	788	FALSE	FALSE
rs12746673_C	LymAbs	Lymphocytes [#/volume] in Blood by Automated count	immune	0.116644	0.985926	0.00903365	5.36596e-05	26279	FALSE	FALSE
rs62432360_C	ProtUr	ProtUr	urinary	0.116648	0.769417	0.165491	0.0247367	106	FALSE	FALSE
rs8070737_T	ProTim	ProTim	blood	0.116655	0.844418	0.107449	0.00852683	292	FALSE	FALSE
rs12302189_A	PC	PC	other	0.116662	0.735767	0.19502	0.00748734	319	FALSE	FALSE
rs6483215_A	TRPI	Troponin I.cardiac [Mass/volume] in Serum or Plasma	cardiovascular	0.11671	0.976621	0.0150789	0.00022319	11213	FALSE	FALSE
rs10133035_T	NEUTM	Polymorphonuclear cells/100 leukocytes in Body fluid by Manual count	immune	0.116726	1.02118	0.013358	0.000282905	10901	FALSE	FALSE
rs580240_T	SU.Cre	Creatinine [Mass/volume] in 24 hour Urine	endocrine	0.116751	1.055	0.0341158	0.00164109	1596	FALSE	FALSE
rs34506303_G	CPK	CPK	cardiovascular	0.11679	1.02052	0.0129512	0.000403561	17226	FALSE	FALSE
rs4433533_G	O2SatC	O2SatC	blood	0.116792	0.976539	0.0151353	0.000280316	8772	FALSE	FALSE
rs3213571_C	O2SatC	O2SatC	blood	0.116928	1.03634	0.0227641	0.000308336	8772	FALSE	FALSE
rs2894536_C	BAbs	Basophils [#/volume] in Blood by Automated count	immune	0.11693	1.01644	0.0104021	6.12048e-05	25660	FALSE	FALSE
rs2133705_C	RETHE	Hemoglobin [Entitic mass] in Reticulocytes	blood	0.116966	1.03247	0.0203771	0.000496757	4922	FALSE	FALSE
rs10133035_T	IGRE	Immature granulocytes/100 leukocytes in Blood	immune	0.116988	0.989398	0.0067992	0.000121717	45979	FALSE	FALSE
rs11650000_A	pCO2CB	Carbon dioxide serum/plasma	blood	0.117009	1.11265	0.0679589	0.00745134	436	FALSE	FALSE
rs11890449_T	ProTim	ProTim	blood	0.117036	0.756196	0.177746	0.00850918	292	FALSE	FALSE
rs11042984_C	GPAR	Clot strength in Blood by Thromboelastography	blood	0.117038	1.08363	0.051188	0.00320183	784	FALSE	FALSE
rs11042985_G	GPAR	Clot strength in Blood by Thromboelastography	blood	0.117038	1.08363	0.051188	0.00320183	784	FALSE	FALSE
rs13136239_A	NEUT_percent_	Neutrophils %	immune	0.11714	1.26167	0.147453	0.0160807	158	FALSE	FALSE
rs2948567_T	Haptgl	Haptoglobin [Mass/volume] in Serum or Plasma	blood	0.117255	0.953424	0.0304395	0.000883415	2737	FALSE	FALSE
rs4400674_A	UrobUr	Urobilinogen [Units/volume] in Urine by Test strip	urinary	0.117322	1.03472	0.0217914	0.000584315	4166	FALSE	FALSE
rs8121252_T	F8Act	Coagulation factor VIII activity actual/normal in Platelet poor plasma by Coagulation assay	blood	0.117379	1.08172	0.050122	0.00256971	962	FALSE	FALSE
rs2074090_G	DirLDL	Cholesterol in LDL [Mass/volume] in Serum or Plasma by Direct assay	metabolic	0.117404	0.969733	0.0196258	0.000921674	5024	FALSE	FALSE
rs2948567_T	Glomerular_Filtration_Rate_Cal	Glomerular_Filtration_Rate_Cal	kidney	0.117444	1.12467	0.0748793	0.00582438	405	FALSE	FALSE
rs6026592_A	X_percent_SAT	%SAT	blood	0.117464	1.01912	0.0120973	0.000108244	13578	FALSE	FALSE
rs2941257_T	TProt	Tau protein [Presence] in Body fluid	blood	0.117571	0.989773	0.00656783	-1.59958e-05	45227	FALSE	FALSE
rs867635_T	BNeu	BNeu	immune	0.117609	0.845614	0.106994	0.00427433	575	FALSE	FALSE
rs6749367_T	IgG.Q	IgG [Mass/volume] in Serum or Plasma	immune	0.117682	1.04016	0.0251616	0.000735115	3912	FALSE	FALSE
rs11650000_A	USpGr	Specific gravity of Urine by Test strip	urinary	0.11769	0.990859	0.00586943	6.76735e-05	42360	FALSE	FALSE
rs56149656_G	SU.Ure	Urea nitrogen [Mass/volume] in Urine	urinary	0.117729	0.936982	0.0415956	0.00110333	2775	FALSE	FALSE
rs35533056_A	Vi.B12	Cobalamin (Vitamin B12) [Mass/volume] in Serum or Plasma	metabolic	0.117812	0.984354	0.0100824	8.85792e-05	20630	FALSE	FALSE
rs4984980_A	X125DHy	Calcitriol [Mass/volume] in Serum or Plasma	metabolic	0.117833	0.951284	0.0319237	0.00143767	2779	FALSE	FALSE
rs55754152_A	IgEQnt	IgE [Mass/volume] in Serum	immune	0.117835	0.905008	0.0637917	0.00120014	1905	FALSE	FALSE
rs11890449_T	IgEQnt	IgE [Mass/volume] in Serum	immune	0.117835	0.905008	0.0637917	0.00120014	1905	FALSE	FALSE
rs13282002_C	X25HyD2	25-Hydroxycalciferol [Mass/volume] in Serum or Plasma	metabolic	0.117857	1.05901	0.0366535	0.00106231	2864	FALSE	FALSE
rs11085259_T	Sirol	Sirolimus [Mass/volume] in Blood	toxicology/pharmacology	0.117886	0.846476	0.106277	0.00798536	308	FALSE	FALSE
rs11989843_G	pCO2CB	Carbon dioxide serum/plasma	blood	0.117918	1.1616	0.0956105	0.00568833	436	FALSE	FALSE
rs2268569_T	MaltsT	Isomaltase [Enzymatic activity/mass] in Tissue	metabolic	0.117926	1.23605	0.135216	0.00657419	373	FALSE	FALSE
rs56149656_G	NRBCBC	Nucleated erythrocytes/100 leukocytes [Ratio] in Cerebral spinal fluid by Manual count	blood	0.117974	0.94108	0.0388313	0.00098203	2470	FALSE	FALSE
rs8070737_T	O2Sat	Oxygen saturation Calculated from oxygen partial pressure in Arterial blood	blood	0.118007	1.02503	0.015815	0.000212651	10929	FALSE	FALSE
rs580240_T	MXAMP	Maximum clot firmness [Length] in Blood by Thromboelastography	other	0.118023	0.922752	0.0513746	0.00310701	788	FALSE	FALSE
rs10133035_T	Test_percent_F	Testosterone Free/Testosterone.total in Serum or Plasma	endocrine	0.118083	1.12626	0.0759066	0.00689361	399	FALSE	FALSE
rs35498576_C	URBC	Erythrocytes [#/area] in Urine sediment by Microscopy high power field	urinary	0.118091	1.01343	0.00853854	9.23263e-05	24634	FALSE	FALSE
rs16860758_G	Chol	Cholesterol [Mass/volume] in Serum or Plasma	metabolic	0.118192	1.01518	0.00964138	0.00019288	32104	FALSE	FALSE
rs580240_T	AngioC	Angiotensin converting enzyme [Enzymatic activity/volume] in Serum or Plasma	cardiovascular	0.118242	1.08036	0.0494234	0.00315272	775	FALSE	FALSE
rs11042984_C	C1Elh	Complement C1 esterase inhibitor [Mass/volume] in Serum or Plasma	immune	0.11829	1.21611	0.124568	0.0123696	170	FALSE	FALSE
rs11042985_G	C1Elh	Complement C1 esterase inhibitor [Mass/volume] in Serum or Plasma	immune	0.11829	1.21611	0.124568	0.0123696	170	FALSE	FALSE
rs2564929_T	LDL_CALCULATED	LDL_CALCULATED	metabolic	0.118372	0.940477	0.0392726	0.00172275	1388	FALSE	FALSE
rs724016_G	TotVl	Volume in Urine collected for unspecified duration	toxicology/pharmacology	0.118407	1.0309	0.0194857	0.000494972	5448	FALSE	FALSE
rs11650000_A	LDL_HDL_RATIO	Cholesterol.total/Cholesterol in HDL [Mass Ratio] in Serum or Plasma	metabolic	0.118454	1.04975	0.0310869	0.000982505	2019	FALSE	FALSE
rs6483215_A	C3	Complement C3 [Mass/volume] in Serum or Plasma	immune	0.118469	1.04177	0.0262044	0.000548909	3865	FALSE	FALSE
rs2908296_T	TestBG	Sex hormone binding globulin [Moles/volume] in Serum or Plasma	endocrine	0.118529	0.912951	0.058285	0.00256422	866	FALSE	FALSE
rs2908297_T	OHPrln	Hydroxyproline [Moles/volume] in Serum or Plasma	metabolic	0.118558	0.854351	0.100623	0.00525442	394	FALSE	FALSE
rs6749367_T	Lamict	Lamotrigine serum/plasma	toxicology/pharmacology	0.118624	1.12051	0.0727807	0.00460751	499	FALSE	FALSE
rs2941257_T	Creat1	Creatinine [Mass/volume] in Urine	kidney	0.118651	0.92374	0.050778	0.00245302	788	FALSE	FALSE
rs7693_T	Acet1	Acetaminophen [Mass/volume] in Serum or Plasma	toxicology/pharmacology	0.118694	1.09327	0.0570585	0.0046409	522	FALSE	FALSE
rs12302189_A	IMMATURE_GRANULOCYTES	IMMATURE_GRANULOCYTES	immune	0.118746	1.19854	0.115968	0.002915	837	FALSE	FALSE
rs2894536_C	AspAcd	Aspartate [Moles/volume] in Serum or Plasma	metabolic	0.118816	1.15266	0.0908798	0.00644547	397	FALSE	FALSE
rs13136239_A	Ptn	Phenytoin serum/plasma	toxicology/pharmacology	0.118821	0.918472	0.0544622	0.00516351	770	FALSE	FALSE
rs8003022_G	CH50	Complement C3 [Mass/volume] in Serum or Plasma	immune	0.118827	1.0943	0.0576981	0.00375148	647	FALSE	FALSE
rs724016_G	BNP	Natriuretic peptide B [Mass/volume] in Serum or Plasma	cardiovascular	0.118851	1.01979	0.0125631	0.000167721	12348	FALSE	FALSE
rs12531914_A	AN.GAP	Anion gap serum/plasma	metabolic	0.118879	1.00898	0.0057312	4.00994e-05	62478	FALSE	FALSE
rs1250542_A	pCO2CB	Carbon dioxide serum/plasma	blood	0.118922	1.12535	0.0755797	0.00560723	436	FALSE	FALSE
rs4887810_A	TROPONIN_I	Troponin I.cardiac [Mass/volume] in Serum or Plasma	cardiovascular	0.118933	1.09223	0.0564919	0.00542572	573	FALSE	FALSE
rs1250542_A	Leucne	Leucine [Moles/volume] in Serum or Plasma	metabolic	0.118939	0.895372	0.0707204	0.00584093	399	FALSE	FALSE
rs4887810_A	PTTCtr	aPTT in Platelet poor plasma by Coagulation assay	blood	0.118964	1.01296	0.00825571	9.08245e-05	20031	FALSE	FALSE
rs34506303_G	GTT50g	GTT50g	metabolic	0.118975	1.06418	0.0398864	0.000766502	2461	FALSE	FALSE
rs6128461_T	TstFAM	Testosterone Free [Mass/volume] in Serum or Plasma	cancer	0.118992	0.888409	0.075722	0.00611959	387	FALSE	FALSE
rs6026591_A	TstFAM	Testosterone Free [Mass/volume] in Serum or Plasma	cancer	0.118992	0.888409	0.075722	0.00611959	387	FALSE	FALSE
rs6026592_A	TstFAM	Testosterone Free [Mass/volume] in Serum or Plasma	cancer	0.118992	0.888409	0.075722	0.00611959	387	FALSE	FALSE
rs6026592_A	TropnT	Troponin T.cardiac [Mass/volume] in Serum or Plasma	cardiovascular	0.119009	0.943406	0.0373455	0.00202657	1291	FALSE	FALSE
rs2074090_G	DHUD	DHUD	metabolic	0.119032	0.923093	0.0512694	0.00410647	673	FALSE	FALSE
rs1848067_T	ALBUMIN_GLOBULIN_RATIO	Albumin serum/plasma	liver	0.119095	0.85096	0.103094	0.0111136	208	FALSE	FALSE
rs2074090_G	MXAMP	Maximum clot firmness [Length] in Blood by Thromboelastography	other	0.119159	0.919398	0.0538682	0.00300286	788	FALSE	FALSE
rs867635_T	DirLDL	Cholesterol in LDL [Mass/volume] in Serum or Plasma by Direct assay	metabolic	0.119197	1.05382	0.0336401	0.000471627	5024	FALSE	FALSE
rs2074090_G	IgM.Q	IgM [Mass/volume] in Serum or Plasma	immune	0.119224	0.957357	0.0279604	0.00050588	2393	FALSE	FALSE
rs11075256_G	USqEpi	Epithelial cells.squamous [#/area] in Urine sediment by Microscopy high power field	urinary	0.119293	1.01581	0.01007	1.81807e-05	17266	FALSE	FALSE
rs724016_G	Prolac	Prolactin [Mass/volume] in Serum or Plasma	endocrine	0.119311	1.04142	0.0260484	0.000794713	2927	FALSE	FALSE
rs12631733_T	Sirol	Sirolimus [Mass/volume] in Blood	toxicology/pharmacology	0.11933	1.1739	0.102636	0.00792324	308	FALSE	FALSE
rs8121252_T	UpH	pH of Urine by Test strip	urinary	0.119355	0.990199	0.00632353	0.000131927	42391	FALSE	FALSE
rs12302189_A	ACAIgA	Cardiolipin IgA Ab [Units/volume] in Serum by Immunoassay	immune	0.1194	0.89812	0.0689699	0.00124196	2059	FALSE	FALSE
rs11075255_A	EOSINOPHILS	EOSINOPHILS	immune	0.119424	0.945416	0.0360269	0.0013705	1668	FALSE	FALSE
rs11776904_C	VitEGm	Beta+gamma tocopherol [Mass/volume] in Serum or Plasma	metabolic	0.119603	1.10795	0.065805	0.00351306	982	FALSE	FALSE
rs11075256_G	LYMPM	Lymphocytes/100 leukocytes in Blood by Manual count	immune	0.119623	1.02116	0.0134557	0.000241753	11238	FALSE	FALSE
rs2908297_T	RDW	Erythrocyte distribution width [Ratio] by Automated count Erythrocyte distribution width [Ratio] by Automated count	blood	0.119627	1.01149	0.00734081	4.57028e-05	65155	FALSE	FALSE
rs1250109_C	Lamict	Lamotrigine serum/plasma	toxicology/pharmacology	0.119645	1.13521	0.081344	0.00474611	499	FALSE	FALSE
rs2074090_G	WHITE.BLOOD.CELLS	WHITE BLOOD CELLS	immune	0.119668	0.895209	0.0709928	0.00551323	442	FALSE	FALSE
rs6749367_T	ABS.NEUTRO.CT	ABS NEUTRO CT	immune	0.119706	1.1478	0.0883739	0.00807456	367	FALSE	FALSE
rs7946714_C	O2SatC	O2SatC	blood	0.119715	0.976732	0.015129	0.000233938	8772	FALSE	FALSE
rs79896666_C	NEUTROPHIL.ABSOLUTE.COUNT	NEUTROPHIL ABSOLUTE COUNT	immune	0.119756	1.2336	0.134667	0.00602473	442	FALSE	FALSE
rs78551082_T	NEUTROPHIL.ABSOLUTE.COUNT	NEUTROPHIL ABSOLUTE COUNT	immune	0.119756	1.2336	0.134667	0.00602473	442	FALSE	FALSE
rs74628648_T	NEUTROPHIL.ABSOLUTE.COUNT	NEUTROPHIL ABSOLUTE COUNT	immune	0.119756	1.2336	0.134667	0.00602473	442	FALSE	FALSE
rs4775238_A	Prolac	Prolactin [Mass/volume] in Serum or Plasma	endocrine	0.119848	1.04188	0.0263673	0.000782668	2927	FALSE	FALSE
rs497273_C	RDWSD	Erythrocyte distribution width [Entitic volume] by Automated count	blood	0.119907	0.990814	0.00593426	0.000178641	58150	FALSE	FALSE
rs1250095_T	Cr24Hr	Creatinine [Mass/time] in 24 hour Urine	kidney	0.119928	1.05539	0.0346481	0.000385123	1426	FALSE	FALSE
rs8121252_T	ALBUMIN_GLOBULIN_RATIO	Albumin serum/plasma	liver	0.120001	1.17635	0.104005	0.0134558	208	FALSE	FALSE
rs1411435_G	LYMPRE	Lymphocytes/100 leukocytes in Blood by Automated count	immune	0.120017	1.0152	0.00970035	7.29768e-05	47554	FALSE	FALSE
rs8121252_T	Serine	Serine [Moles/volume] in Serum or Plasma	metabolic	0.120045	0.897183	0.0696344	0.00481794	397	FALSE	FALSE
rs1411435_G	TBil	Total Bilirubin serum/plasma	metabolic	0.120054	0.986768	0.00856877	-2.03281e-05	57389	FALSE	FALSE
rs4433533_G	Fbrngn	Fibrinogen [Mass/volume] in Platelet poor plasma by Coagulation assay	blood	0.120082	0.966749	0.0217524	0.000365834	6569	FALSE	FALSE
rs6136447_G	AlbCre	Microalbumin/Creatinine [Mass Ratio] in 24 hour Urine	liver	0.120098	0.943785	0.0372136	0.000765242	3599	FALSE	FALSE
rs2268569_T	BUN	Urea nitrogen serum/plasma	metabolic	0.120103	0.983922	0.0104278	3.20518e-05	62825	FALSE	FALSE
rs12746673_C	CRP	C reactive protein [Mass/volume] in Serum or Plasma	immune	0.120117	0.979864	0.013087	-1.04617e-06	21126	FALSE	FALSE
rs4400674_A	MonAbs	MonAbs	immune	0.120127	0.9888	0.00724652	9.04458e-05	26274	FALSE	FALSE
rs9489217_C	ClSwt	ClSwt	metabolic	0.120261	0.866287	0.0921846	0.00595017	404	FALSE	FALSE
rs11075256_G	HIVLog	HIVLog	immune	0.120283	1.16747	0.0992719	0.010226	229	FALSE	FALSE
rs4887810_A	AspIdx	Galactomannan Ag [Units/volume] in Unspecified specimen by Immunoassay	immune	0.120321	0.924814	0.0502619	0.00245648	814	FALSE	FALSE
rs2941257_T	C4Quan	Complement C4 [Mass/volume] in Serum or Plasma	immune	0.120331	1.04106	0.0258985	0.000629694	3816	FALSE	FALSE
rs4775238_A	MBRat	Creatine kinase.MB/Creatine kinase.total in Serum or Plasma	cardiovascular	0.120415	1.01948	0.0124226	0.000292424	13234	FALSE	FALSE
rs4400674_A	LYMPHOCYTE.ABSOLUTE.COUNT	LYMPHOCYTE ABSOLUTE COUNT	immune	0.120449	1.1246	0.0754697	0.00533903	442	FALSE	FALSE
rs16969990_T	CRP	C reactive protein [Mass/volume] in Serum or Plasma	immune	0.120481	0.967861	0.0210372	0.000156556	21126	FALSE	FALSE
rs1250109_C	IgA	IgA [Mass/volume] in Serum or Plasma	immune	0.120536	1.03349	0.0212141	0.000290967	8240	FALSE	FALSE
rs4400674_A	URBC	Erythrocytes [#/area] in Urine sediment by Microscopy high power field	urinary	0.120586	0.987931	0.00782209	9.6542e-05	24634	FALSE	FALSE
rs79896666_C	TProSe	Protein serum/plasma	metabolic	0.120673	1.02346	0.0149414	0.000111791	33655	FALSE	FALSE
rs78551082_T	TProSe	Protein serum/plasma	metabolic	0.120673	1.02346	0.0149414	0.000111791	33655	FALSE	FALSE
rs74628648_T	TProSe	Protein serum/plasma	metabolic	0.120673	1.02346	0.0149414	0.000111791	33655	FALSE	FALSE
rs1848067_T	RubelG	Rubella virus IgG	immune	0.120739	1.27772	0.156599	0.019713	113	FALSE	FALSE
rs2523506_T	O2SatV	Oxygen saturation Calculated from oxygen partial pressure in Venous blood	blood	0.12074	0.96709	0.0215643	0.000287188	8276	FALSE	FALSE
rs2523506_T	C3	Complement C3 [Mass/volume] in Serum or Plasma	immune	0.120792	0.952733	0.0312028	0.000639442	3865	FALSE	FALSE
rs2924447_A	GPAR	Clot strength in Blood by Thromboelastography	blood	0.120885	1.12122	0.0736847	0.00329885	784	FALSE	FALSE
rs2403205_T	FSeg	Segmented neutrophils/100 leukocytes in Synovial fluid	immune	0.120901	0.89201	0.0735246	0.00594794	418	FALSE	FALSE
rs72650616_A	UpH	pH of Urine by Test strip	urinary	0.120959	0.985065	0.00970291	7.29087e-05	42391	FALSE	FALSE
rs12631733_T	AN.GAP	Anion gap serum/plasma	metabolic	0.120963	1.01082	0.00693844	3.97347e-05	62478	FALSE	FALSE
rs4775238_A	MonAbs	MonAbs	immune	0.120978	1.01129	0.00723713	9.72335e-05	26274	FALSE	FALSE
rs112412537_A	HBSA.	Hepatitis B virus surface Ab [Presence] in Serum	liver	0.121011	1.09108	0.0562015	0.000367852	3161	FALSE	FALSE
rs6899342_G	HgbA1C	Hemoglobin A1c (Glycated) Hemoglobin A1c (Glycated)	metabolic	0.121018	0.984096	0.0103394	8.49781e-05	23120	FALSE	FALSE
rs8121252_T	AngioC	Angiotensin converting enzyme [Enzymatic activity/volume] in Serum or Plasma	cardiovascular	0.121044	1.08558	0.0529025	0.00311406	775	FALSE	FALSE
rs11989843_G	IgM.Q	IgM [Mass/volume] in Serum or Plasma	immune	0.121052	0.94817	0.034316	0.00100952	2393	FALSE	FALSE
rs10133035_T	WBCrt	Creatinine [Mass/volume] in Blood	blood	0.121099	0.974889	0.0164039	0.000161985	7780	FALSE	FALSE
rs13136239_A	Leucne	Leucine [Moles/volume] in Serum or Plasma	metabolic	0.121172	1.1271	0.077026	0.00544052	399	FALSE	FALSE
rs112412537_A	IMMATURE_GRANULOCYTES	IMMATURE_GRANULOCYTES	immune	0.121187	1.2177	0.126954	0.00321152	837	FALSE	FALSE
rs2941257_T	Sirol	Sirolimus [Mass/volume] in Blood	toxicology/pharmacology	0.121245	0.877783	0.0838801	0.00842893	308	FALSE	FALSE
rs1510148_T	Sirol	Sirolimus [Mass/volume] in Blood	toxicology/pharmacology	0.121245	0.877783	0.0838801	0.00842893	308	FALSE	FALSE
rs10993460_C	IMMATURE_GRANULOCYTES	IMMATURE_GRANULOCYTES	immune	0.121294	1.1448	0.0871904	0.00210528	837	FALSE	FALSE
rs4887810_A	Phos	Phosphate	metabolic	0.121329	0.985199	0.00962506	0.000133119	20000	FALSE	FALSE
rs35498576_C	Baso	Basophils [#/volume] in Blood	immune	0.121357	0.986919	0.00849995	8.25544e-05	26387	FALSE	FALSE
rs1250109_C	ACAIgM	Cardiolipin IgM Ab [Units/volume] in Serum by Immunoassay	immune	0.121361	0.940626	0.0394995	0.00117721	2408	FALSE	FALSE
rs1250542_A	LymAbs	Lymphocytes [#/volume] in Blood by Automated count	immune	0.121384	0.988492	0.00747194	6.21027e-05	26279	FALSE	FALSE
rs12531914_A	INR	INR	blood	0.121417	1.13831	0.0834592	0.0049764	408	FALSE	FALSE
rs10993460_C	eGFR	eGFR	kidney	0.121499	1.10317	0.0633724	0.00198677	1452	FALSE	FALSE
rs10993460_C	kar	kar	other	0.121504	1.17772	0.105446	0.00497772	480	FALSE	FALSE
rs78028320_A	Lym	Lymphocytes [#/volume] in Blood	immune	0.121516	1.01395	0.00894903	0.000154815	27733	FALSE	FALSE
rs6128461_T	D25OHT	Calcitriol [Mass/volume] in Serum or Plasma	metabolic	0.121555	0.984943	0.00979867	0.000161188	19616	FALSE	FALSE
rs2268569_T	X3OHCot	Trans-3-Hydroxycotinine [Mass/volume] in Serum or Plasma	toxicology/pharmacology	0.121612	1.24588	0.141684	0.0062202	382	FALSE	FALSE
rs11002898_A	WHITE.BLOOD.CELLS	WHITE BLOOD CELLS	immune	0.121861	1.12351	0.0751297	0.00529749	442	FALSE	FALSE
rs62432360_C	QMG.NL	Mitogen stimulated gamma interferon [Units/volume] corrected for background in Blood	immune	0.121921	1.07573	0.047166	0.00146872	1548	FALSE	FALSE
rs7632381_C	Cyst.C	Cystatin C [Mass/volume] in Serum or Plasma	kidney	0.122045	1.10369	0.0636999	0.00444709	520	FALSE	FALSE
rs11002898_A	GluBed	Glucose [Mass/volume] in Blood by Automated test strip	metabolic	0.122067	1.01501	0.00963733	4.19266e-05	26068	FALSE	FALSE
rs142848532_T	NRBC	NRBC	blood	0.122198	0.970993	0.019044	-0.000234505	26617	FALSE	FALSE
rs12746673_C	IGF.1	IGF-1	endocrine	0.122214	0.799178	0.144098	0.0173846	144	FALSE	FALSE
rs112412537_A	TTAIgA	Tissue transglutaminase IgA Ab [Units/volume] in Serum by Immunoassay	immune	0.122255	1.15921	0.0955467	0.00224588	1554	FALSE	FALSE
rs12631733_T	Uurob	Urobilinogen [Presence] in Urine by Test strip	urinary	0.122305	1.09568	0.0590756	-0.000595942	873	FALSE	FALSE
rs78028320_A	PTTCtr	aPTT in Platelet poor plasma by Coagulation assay	blood	0.122307	1.01548	0.00994196	0.000203092	20031	FALSE	FALSE
rs1411435_G	pCO2CB	Carbon dioxide serum/plasma	blood	0.122365	0.832234	0.118631	0.00552258	436	FALSE	FALSE
rs2380950_G	pCO2CB	Carbon dioxide serum/plasma	blood	0.122365	0.832234	0.118631	0.00552258	436	FALSE	FALSE
rs2380949_G	pCO2CB	Carbon dioxide serum/plasma	blood	0.122365	0.832234	0.118631	0.00552258	436	FALSE	FALSE
rs497273_C	Mg	Magnesium [Mass/volume] in Serum or Plasma	metabolic	0.122366	0.986109	0.00905388	5.27854e-05	22527	FALSE	FALSE
rs72648855_T	UpH	pH of Urine by Test strip	urinary	0.122367	0.985125	0.00970059	5.06864e-05	42391	FALSE	FALSE
rs72650615_C	UpH	pH of Urine by Test strip	urinary	0.122367	0.985125	0.00970059	5.06864e-05	42391	FALSE	FALSE
rs6483215_A	P.S.Ac	P-S-Ac	blood	0.122412	0.921153	0.0531212	0.00248501	991	FALSE	FALSE
rs925095_T	mdl	mdl	other	0.122464	1.10787	0.0662024	0.00416817	479	FALSE	FALSE
rs6899343_T	Monocy	Monocytes [#/volume] in Blood by Manual count	immune	0.122486	0.986945	0.00850844	-0.000123443	27763	FALSE	FALSE
rs3775094_A	AntDNA	DNA double strand Ab [Units/volume] in Serum	immune	0.122539	1.04759	0.0301003	0.000777521	2530	FALSE	FALSE
rs2268569_T	A.1.A	Alpha 1 antitrypsin [Mass/volume] in Serum or Plasma	other	0.122578	0.866927	0.0923957	0.00268753	894	FALSE	FALSE
rs2403205_T	X125DHy	Calcitriol [Mass/volume] in Serum or Plasma	metabolic	0.122597	0.960443	0.0261331	0.00137274	2779	FALSE	FALSE
rs3213571_C	RetiCt	Reticulocytes/100 erythrocytes in Blood by Automated count	blood	0.122603	1.04133	0.026226	0.000492644	7769	FALSE	FALSE
rs497273_C	Ca_Ionized_HH	Calcium.ionized [Mass/volume] in Blood	metabolic	0.122641	0.880817	0.0820002	0.00686921	355	FALSE	FALSE
rs35498576_C	Vi.B12	Cobalamin (Vitamin B12) [Mass/volume] in Serum or Plasma	metabolic	0.122654	1.01696	0.0108965	0.00015586	20630	FALSE	FALSE
rs580240_T	IPF	Platelets reticulated/100 platelets in Blood by Automated count	blood	0.122782	0.969005	0.0203993	0.000474494	5014	FALSE	FALSE
rs8121252_T	NEUTROPHIL.ABSOLUTE.COUNT	NEUTROPHIL ABSOLUTE COUNT	immune	0.122822	1.11288	0.0691781	0.00987134	442	FALSE	FALSE
rs16860758_G	pH.Ven	pH of Venous blood	kidney	0.122843	0.97191	0.0184643	0.000255355	9333	FALSE	FALSE
rs6026591_A	MONORE	Monocytes/100 leukocytes in Blood by Automated count	immune	0.122853	1.00965	0.006224	0.000293819	47654	FALSE	FALSE
rs11626787_G	VIAB	VIAB	immune	0.122916	1.13128	0.0796737	0.0116369	252	FALSE	FALSE
rs1411435_G	LctasT	Beta galactosidase [Enzymatic activity/mass] in Tissue	metabolic	0.12294	1.1984	0.11705	0.00626467	370	FALSE	FALSE
rs2380950_G	LctasT	Beta galactosidase [Enzymatic activity/mass] in Tissue	metabolic	0.12294	1.1984	0.11705	0.00626467	370	FALSE	FALSE
rs2380949_G	LctasT	Beta galactosidase [Enzymatic activity/mass] in Tissue	metabolic	0.12294	1.1984	0.11705	0.00626467	370	FALSE	FALSE
rs35533056_A	Blasts	Blasts/100 leukocytes in Blood by Manual count	blood	0.122977	0.946463	0.0356562	0.00131838	1734	FALSE	FALSE
rs2948567_T	HCO3Ca	Bicarbonate [Moles/volume] in Unspecified specimen	metabolic	0.123032	0.983638	0.0106973	8.76602e-05	17977	FALSE	FALSE
rs12531914_A	sz	sz	other	0.123038	1.11957	0.0730992	0.00518627	455	FALSE	FALSE
rs11075255_A	Lysine	Lysine [Moles/volume] in Serum or Plasma	metabolic	0.123044	1.10869	0.0667601	0.0034918	397	FALSE	FALSE
rs16860758_G	ALBUMIN_GLOBULIN_RATIO	Albumin serum/plasma	liver	0.123055	1.18953	0.112052	0.0131091	208	FALSE	FALSE
rs2074090_G	CH50	Complement C3 [Mass/volume] in Serum or Plasma	immune	0.123071	0.914172	0.0581165	0.00377001	647	FALSE	FALSE
rs2074090_G	TBil	Total Bilirubin serum/plasma	metabolic	0.123074	1.00819	0.00529071	3.71398e-05	57389	FALSE	FALSE
rs2924447_A	Haptgl	Haptoglobin [Mass/volume] in Serum or Plasma	blood	0.12308	1.06483	0.0407222	0.00152368	2737	FALSE	FALSE
rs3775094_A	HCTWB	Hematocrit	blood	0.123086	0.982588	0.0113913	0.000106453	12988	FALSE	FALSE
rs2268569_T	DirLDL	Cholesterol in LDL [Mass/volume] in Serum or Plasma by Direct assay	metabolic	0.123132	1.05433	0.0343117	9.75461e-05	5024	FALSE	FALSE
rs6128461_T	EoAbs	EoAbs	immune	0.123137	0.987977	0.00784547	6.976e-05	25764	FALSE	FALSE
rs2908296_T	PT.inr	INR	blood	0.123179	0.984092	0.0104019	-2.07581e-05	36743	FALSE	FALSE
rs2908297_T	pH.Ven	pH of Venous blood	kidney	0.12318	0.969903	0.0198217	0.000255364	9333	FALSE	FALSE
rs2380949_G	MCH	MCH [Entitic mass] by Automated count	blood	0.123226	1.0131	0.00844207	8.62637e-05	65165	FALSE	FALSE
rs6749367_T	G.Sub3	IgG subclass 3 [Mass/volume] in Serum	immune	0.123257	0.862175	0.0959836	0.00674485	359	FALSE	FALSE
rs6899343_T	HgbA1C	Hemoglobin A1c (Glycated) Hemoglobin A1c (Glycated)	metabolic	0.123365	0.984137	0.0103775	0.00013456	23120	FALSE	FALSE
rs12746673_C	Valn	Valine [Moles/volume] in Serum or Plasma	metabolic	0.123428	0.875731	0.0859447	0.00793466	399	FALSE	FALSE
rs497273_C	BAbs	Basophils [#/volume] in Blood by Automated count	immune	0.123516	1.01241	0.00800543	7.57126e-05	25660	FALSE	FALSE
rs34506303_G	sz	sz	other	0.123539	1.15036	0.0907749	0.00875526	455	FALSE	FALSE
rs11776904_C	sz	sz	other	0.123539	1.15036	0.0907749	0.00875526	455	FALSE	FALSE
rs11776904_C	X25HyD2	25-Hydroxycalciferol [Mass/volume] in Serum or Plasma	metabolic	0.123547	1.05853	0.0369239	0.000727275	2864	FALSE	FALSE
rs8003022_G	RenAct	Renin [Enzymatic activity/volume] in Plasma	endocrine	0.123687	1.064	0.0402671	0.00230984	1116	FALSE	FALSE
rs112412537_A	RenAct	Renin [Enzymatic activity/volume] in Plasma	endocrine	0.123714	1.16719	0.100355	0.00214337	1116	FALSE	FALSE
rs1510148_T	DHEA.S	Dehydroepiandrosterone sulfate (DHEA-S) [Mass/volume] in Serum or Plasma	endocrine	0.123725	1.0705	0.0442234	0.00161086	1135	FALSE	FALSE
rs6128461_T	ProtUr	ProtUr	urinary	0.12376	0.827553	0.121862	0.0221248	106	FALSE	FALSE
rs6026591_A	ProtUr	ProtUr	urinary	0.12376	0.827553	0.121862	0.0221248	106	FALSE	FALSE
rs6026592_A	ProtUr	ProtUr	urinary	0.12376	0.827553	0.121862	0.0221248	106	FALSE	FALSE
rs1250095_T	FMonMc	Mononuclear cells [#/volume] in Body fluid by Manual count	immune	0.123798	1.053	0.0335415	0.00124492	1853	FALSE	FALSE
rs777355_A	Amyl	Amylase [Enzymatic activity/volume] in Serum or Plasma	metabolic	0.123829	1.02417	0.015517	0.000234808	8693	FALSE	FALSE
rs8003022_G	IgG.Q	IgG [Mass/volume] in Serum or Plasma	immune	0.123931	1.0343	0.0219132	0.000621549	3912	FALSE	FALSE
rs925095_T	Uurob	Urobilinogen [Presence] in Urine by Test strip	urinary	0.123981	0.935061	0.0436053	0.00412966	873	FALSE	FALSE
rs1250542_A	LYMPRE	Lymphocytes/100 leukocytes in Blood by Automated count	immune	0.123983	1.00915	0.00591789	-9.77803e-05	47554	FALSE	FALSE
rs1510148_T	IRF	Immature reticulocytes/Reticulocytes.total in Blood	blood	0.12405	1.02953	0.0189225	0.000449711	5976	FALSE	FALSE
rs6749367_T	NRBC	NRBC	blood	0.124066	1.0143	0.00922995	-2.96925e-05	26617	FALSE	FALSE
rs2380949_G	TBil	Total Bilirubin serum/plasma	metabolic	0.12416	0.986894	0.0085805	-5.69305e-06	57389	FALSE	FALSE
rs11042984_C	SyMnCl	Mononuclear cells/100 leukocytes in Synovial fluid by Manual count	immune	0.1242	0.929448	0.0475484	0.00192206	972	FALSE	FALSE
rs11042985_G	SyMnCl	Mononuclear cells/100 leukocytes in Synovial fluid by Manual count	immune	0.1242	0.929448	0.0475484	0.00192206	972	FALSE	FALSE
rs79896666_C	POCA1C	Hemoglobin A1c (Glycated)	blood	0.124216	0.930593	0.04678	0.00065982	3437	FALSE	FALSE
rs78551082_T	POCA1C	Hemoglobin A1c (Glycated)	blood	0.124216	0.930593	0.04678	0.00065982	3437	FALSE	FALSE
rs74628648_T	POCA1C	Hemoglobin A1c (Glycated)	blood	0.124216	0.930593	0.04678	0.00065982	3437	FALSE	FALSE
rs2380949_G	BUN	Urea nitrogen serum/plasma	metabolic	0.12425	0.9852	0.00970013	2.88628e-05	62825	FALSE	FALSE
rs6749367_T	BNeu	BNeu	immune	0.124299	0.898013	0.0698823	0.0104597	575	FALSE	FALSE
rs62405452_A	UpH	pH of Urine by Test strip	urinary	0.124326	0.98521	0.0096954	4.6108e-05	42391	FALSE	FALSE
rs62405453_A	UpH	pH of Urine by Test strip	urinary	0.124326	0.98521	0.0096954	4.6108e-05	42391	FALSE	FALSE
rs62405454_C	UpH	pH of Urine by Test strip	urinary	0.124326	0.98521	0.0096954	4.6108e-05	42391	FALSE	FALSE
rs6867984_A	UpH	pH of Urine by Test strip	urinary	0.124326	0.98521	0.0096954	4.6108e-05	42391	FALSE	FALSE
rs35498576_C	AntDNA	DNA double strand Ab [Units/volume] in Serum	immune	0.124553	1.05334	0.0338248	0.00092233	2530	FALSE	FALSE
rs11085259_T	BAbs	Basophils [#/volume] in Blood by Automated count	immune	0.124564	1.01527	0.00986935	4.28852e-05	25660	FALSE	FALSE
rs2380950_G	TBil	Total Bilirubin serum/plasma	metabolic	0.124634	0.986929	0.00856803	2.46319e-05	57389	FALSE	FALSE
rs8003022_G	Acet1	Acetaminophen [Mass/volume] in Serum or Plasma	toxicology/pharmacology	0.124653	1.08869	0.0552461	0.0044952	522	FALSE	FALSE
rs11989843_G	MONORE	Monocytes/100 leukocytes in Blood by Automated count	immune	0.124696	1.01181	0.00764934	0.000134075	47654	FALSE	FALSE
rs9489217_C	pH	pH of Arterial blood	kidney	0.124764	1.01486	0.00961004	0.000133853	18977	FALSE	FALSE
rs867635_T	Oxacil	Oxacillin [Susceptibility] by Minimum inhibitory concentration (MIC)	toxicology/pharmacology	0.124792	1.21875	0.128686	0.00410285	573	FALSE	FALSE
rs11776904_C	RVVT	dRVVT actual/normal (normalized LA screen)	immune	0.124796	0.935856	0.043171	0.0016195	2028	FALSE	FALSE
rs76369685_A	URBC	Erythrocytes [#/area] in Urine sediment by Microscopy high power field	urinary	0.124887	1.02527	0.0162644	0.000259636	24634	FALSE	FALSE
rs6026591_A	HCTWB	Hematocrit	blood	0.125026	1.01826	0.0117968	0.000297487	12988	FALSE	FALSE
rs497273_C	TROPONIN_I	Troponin I.cardiac [Mass/volume] in Serum or Plasma	cardiovascular	0.125049	0.919985	0.0542875	0.00382657	573	FALSE	FALSE
rs6899342_G	pO2_FI	Oxygen [Partial pressure] in Arterial blood	blood	0.12508	1.02798	0.0179902	0.000190143	7697	FALSE	FALSE
rs55754152_A	X_percent_SAT	%SAT	blood	0.125114	0.959902	0.0266825	0.000114502	13578	FALSE	FALSE
rs79896666_C	MXAMP	Maximum clot firmness [Length] in Blood by Thromboelastography	other	0.125216	0.837223	0.11575	0.00285991	788	FALSE	FALSE
rs78551082_T	MXAMP	Maximum clot firmness [Length] in Blood by Thromboelastography	other	0.125216	0.837223	0.11575	0.00285991	788	FALSE	FALSE
rs74628648_T	MXAMP	Maximum clot firmness [Length] in Blood by Thromboelastography	other	0.125216	0.837223	0.11575	0.00285991	788	FALSE	FALSE
rs6026592_A	NRBCMA	Nucleated erythrocytes [#/volume] in Blood by Automated count	blood	0.125225	0.958261	0.0277951	0.000669264	1855	FALSE	FALSE
rs4887810_A	EOSIAB	Eosinophils [#/volume] in Blood by Automated count	immune	0.125228	1.01239	0.00803247	-3.99989e-05	30206	FALSE	FALSE
rs16969990_T	AntDNA	DNA double strand Ab [Units/volume] in Serum	immune	0.12525	0.91243	0.0597565	0.000849365	2530	FALSE	FALSE
rs925095_T	IRF	Immature reticulocytes/Reticulocytes.total in Blood	blood	0.125297	0.974006	0.0171794	0.000175287	5976	FALSE	FALSE
rs11075256_G	MEAN.CELL.HEMOGLOBIN.CONCENTRATION	MEAN CELL HEMOGLOBIN CONCENTRATION	blood	0.125326	0.895572	0.0718148	0.00501075	443	FALSE	FALSE
rs4984980_A	Vancomy	Vancomycin [Susceptibility] by Minimum inhibitory concentration (MIC)	toxicology/pharmacology	0.125338	1.0616	0.038986	0.00278694	2096	FALSE	FALSE
rs4984980_A	Test_percent_F	Testosterone Free/Testosterone.total in Serum or Plasma	endocrine	0.125348	0.861354	0.0971639	0.00598159	399	FALSE	FALSE
rs6136447_G	MaltsT	Isomaltase [Enzymatic activity/mass] in Tissue	metabolic	0.125538	0.833645	0.118492	0.00624028	373	FALSE	FALSE
rs6899342_G	Monocy	Monocytes [#/volume] in Blood by Manual count	immune	0.125565	0.987097	0.00847799	2.01848e-05	27763	FALSE	FALSE
rs867635_T	LDL.C	Cholesterol in LDL [Mass/volume] in Serum or Plasma by calculation	metabolic	0.125633	0.977818	0.0146458	1.65975e-06	29583	FALSE	FALSE
rs2948567_T	ClSwtR	Chloride [Moles/volume] in Sweat	metabolic	0.125673	1.28931	0.164715	0.0186768	127	FALSE	FALSE
rs2074090_G	RDW.SD.1	Erythrocyte distribution width [Entitic volume] by Automated count	blood	0.125688	0.96791	0.0212955	0.000124005	4867	FALSE	FALSE
rs11776904_C	sn	sn	other	0.125744	1.05681	0.0360783	0.00196113	2402	FALSE	FALSE
rs4984980_A	MatWt	MatWt	ob/gyn	0.125796	1.11437	0.0706399	0.00701208	639	FALSE	FALSE
rs11650000_A	VANCOMYCIN_TROUGH	VANCOMYCIN_TROUGH	toxicology/pharmacology	0.125806	1.13254	0.081039	0.0085068	271	FALSE	FALSE
rs35498576_C	HIV.hi	HIV-hi	immune	0.12582	1.23071	0.134801	0.0157461	153	FALSE	FALSE
rs4400674_A	BGL	Beta globulin [Mass/volume] in Serum or Plasma by Electrophoresis	immune	0.125962	1.13365	0.0817659	0.00682529	335	FALSE	FALSE
rs1250095_T	Lith	Lithium [Moles/volume] in Serum or Plasma	toxicology/pharmacology	0.126002	1.10417	0.0646573	0.00921333	522	FALSE	FALSE
rs8121252_T	NEUT_percent_	Neutrophils %	immune	0.126008	1.23857	0.13903	0.0142854	158	FALSE	FALSE
rs1510148_T	Oxacil	Oxacillin [Susceptibility] by Minimum inhibitory concentration (MIC)	toxicology/pharmacology	0.126017	0.890596	0.0756148	0.00414116	573	FALSE	FALSE
rs12631733_T	RDW.SD.1	Erythrocyte distribution width [Entitic volume] by Automated count	blood	0.126021	0.958985	0.027368	0.000450652	4867	FALSE	FALSE
rs1848067_T	AlkPTo	Alkaline phosphatase serum/plasma	liver	0.126072	1.18296	0.109229	0.0144359	165	FALSE	FALSE
rs8003022_G	Myelo	Myelocytes/100 leukocytes in Blood by Manual count	immune	0.126269	1.02638	0.0170259	0.000302407	8028	FALSE	FALSE
rs10993460_C	WBC	Leukocytes [#/volume] in Blood by Automated count	immune	0.126279	1.01323	0.00859936	4.88598e-05	65116	FALSE	FALSE
rs9489217_C	GTT50g	GTT50g	metabolic	0.126357	1.04325	0.0276881	0.000936683	2461	FALSE	FALSE
rs6026591_A	D25OHT	Calcitriol [Mass/volume] in Serum or Plasma	metabolic	0.126387	0.985126	0.00980387	0.000114955	19616	FALSE	FALSE
rs2941257_T	A1Anti	Alpha 1 antitrypsin [Mass/volume] in Serum or Plasma	other	0.126425	0.943869	0.0377812	0.00105158	1939	FALSE	FALSE
rs1510148_T	A1Anti	Alpha 1 antitrypsin [Mass/volume] in Serum or Plasma	other	0.126425	0.943869	0.0377812	0.00105158	1939	FALSE	FALSE
rs8003022_G	Neut	Neutrophils [#/volume] in Blood	immune	0.126463	1.01091	0.00709894	8.79854e-05	28010	FALSE	FALSE
rs2380950_G	QT3	Triiodothyronine (T3) [Mass/volume] in Serum or Plasma	endocrine	0.126514	0.950141	0.0334655	0.000515798	4427	FALSE	FALSE
rs11626787_G	UKeto	Ketones [Mass/volume] in Urine by Test strip	urinary	0.126551	1.02638	0.017041	0.000347557	6211	FALSE	FALSE
rs35533056_A	RenAct	Renin [Enzymatic activity/volume] in Plasma	endocrine	0.126603	1.06436	0.0407987	0.00298434	1116	FALSE	FALSE
rs10464106_C	Creat1	Creatinine [Mass/volume] in Urine	kidney	0.126615	0.898194	0.0702111	0.00235091	788	FALSE	FALSE
rs11626787_G	GlutAc	Glutamate [Moles/volume] in Serum or Plasma	metabolic	0.126646	0.891368	0.0751276	0.00553695	408	FALSE	FALSE
rs35533056_A	AspIdx	Galactomannan Ag [Units/volume] in Unspecified specimen by Immunoassay	immune	0.126651	1.0785	0.0494211	0.00302223	814	FALSE	FALSE
rs7946714_C	Ornthn	Ornithine [Moles/volume] in Serum or Plasma	metabolic	0.126685	0.887767	0.0777803	0.00569903	409	FALSE	FALSE
rs3213571_C	Sirol	Sirolimus [Mass/volume] in Blood	toxicology/pharmacology	0.126818	0.799753	0.145943	0.00761401	308	FALSE	FALSE
rs6899343_T	UpH	pH of Urine by Test strip	urinary	0.126822	1.01077	0.00701636	3.85706e-05	42391	FALSE	FALSE
rs116761056_T	IgEQnt	IgE [Mass/volume] in Serum	immune	0.126887	1.17854	0.107567	0.00107469	1905	FALSE	FALSE
rs2908297_T	Vorcon	Voriconazole [Mass/volume] in Serum or Plasma	toxicology/pharmacology	0.126938	0.746948	0.189327	0.0226485	100	FALSE	FALSE
rs2908296_T	Vorcon	Voriconazole [Mass/volume] in Serum or Plasma	toxicology/pharmacology	0.126938	0.746948	0.189327	0.0226485	100	FALSE	FALSE
rs2133705_C	TstFAM	Testosterone Free [Mass/volume] in Serum or Plasma	cancer	0.126938	0.893243	0.0738	0.00444334	387	FALSE	FALSE
rs12631733_T	ALBUMIN_GLOBULIN_RATIO	Albumin serum/plasma	liver	0.126984	1.2032	0.120696	0.0106579	208	FALSE	FALSE
rs11085259_T	GTT2Hr	Glucose [Mass/volume] in Serum or Plasma --2 hours post 100 g glucose PO	metabolic	0.126995	0.907655	0.0634294	0.00226723	876	FALSE	FALSE
rs11776904_C	UricA	Urate [Mass/volume] in Serum or Plasma	urinary	0.127029	1.02564	0.0165913	-0.000106491	12422	FALSE	FALSE
rs11075255_A	Sirol	Sirolimus [Mass/volume] in Blood	toxicology/pharmacology	0.127067	0.885476	0.0794919	0.00760409	308	FALSE	FALSE
rs7693_T	AspIdx	Galactomannan Ag [Units/volume] in Unspecified specimen by Immunoassay	immune	0.127181	0.92731	0.0494256	0.00283697	814	FALSE	FALSE
rs4775238_A	NEUTROPHIL.ABSOLUTE.COUNT	NEUTROPHIL ABSOLUTE COUNT	immune	0.127275	1.10598	0.0659272	0.00574002	442	FALSE	FALSE
rs6128461_T	X_percent_SAT	%SAT	blood	0.127297	1.0186	0.0120867	0.000105351	13578	FALSE	FALSE
rs1250095_T	RDW	Erythrocyte distribution width [Ratio] by Automated count Erythrocyte distribution width [Ratio] by Automated count	blood	0.127342	0.991692	0.00547161	3.60762e-05	65155	FALSE	FALSE
rs1411435_G	mdl	mdl	other	0.127384	1.16606	0.100595	0.00480015	479	FALSE	FALSE
rs2380950_G	mdl	mdl	other	0.127384	1.16606	0.100595	0.00480015	479	FALSE	FALSE
rs2380949_G	mdl	mdl	other	0.127384	1.16606	0.100595	0.00480015	479	FALSE	FALSE
rs10993460_C	Lamict	Lamotrigine serum/plasma	toxicology/pharmacology	0.127453	1.17552	0.105913	0.00455313	499	FALSE	FALSE
rs2948567_T	RubelG	Rubella virus IgG	immune	0.127454	1.25802	0.149333	0.0207759	113	FALSE	FALSE
rs925095_T	HrColl	Collection duration of Unspecified specimen	urinary	0.127494	1.05507	0.0351547	0.00155795	1637	FALSE	FALSE
rs4400674_A	PCV	Hematocrit [Volume Fraction] of Blood by Automated count	blood	0.127517	1.00797	0.00521139	2.92029e-05	66096	FALSE	FALSE
rs4400674_A	O2SatC	O2SatC	blood	0.127581	0.980767	0.0127444	0.000262808	8772	FALSE	FALSE
rs116761056_T	X25DTot	25-Hydroxyvitamin D2+25-Hydroxyvitamin D3 [Mass/volume] in Serum or Plasma	metabolic	0.127584	1.08186	0.0516345	0.000266681	9449	FALSE	FALSE
rs6026592_A	EoAbs	EoAbs	immune	0.127594	0.988109	0.00785076	3.22541e-05	25764	FALSE	FALSE
rs78028320_A	GPAR	Clot strength in Blood by Thromboelastography	blood	0.127627	1.10362	0.0646444	0.0030958	784	FALSE	FALSE
rs867635_T	ProtUr	ProtUr	urinary	0.127649	0.675287	0.255417	0.0216802	106	FALSE	FALSE
rs2523506_T	PT.inr	INR	blood	0.127683	1.01572	0.01024	8.9838e-05	36743	FALSE	FALSE
rs11075255_A	Ca	Calcium serum/plasma serum/plasma	metabolic	0.127746	0.992396	0.00501174	-0.000144346	62566	FALSE	FALSE
rs62432360_C	GlutAc	Glutamate [Moles/volume] in Serum or Plasma	metabolic	0.12782	1.14304	0.0876114	0.00474327	408	FALSE	FALSE
rs4433533_G	HPLCA2	Hemoglobin A2/Hemoglobin.total in Blood	blood	0.127857	0.905864	0.0648481	0.00381071	658	FALSE	FALSE
rs2403205_T	IsoLcn	Isoleucine [Moles/volume] in Serum or Plasma	metabolic	0.12794	0.895311	0.072487	0.00590883	399	FALSE	FALSE
rs2403205_T	Leucne	Leucine [Moles/volume] in Serum or Plasma	metabolic	0.127994	0.893639	0.073723	0.00636166	399	FALSE	FALSE
rs112412537_A	AFP.Ob	Alpha-1-Fetoprotein [Mass/volume] in Serum or Plasma	ob/gyn	0.128018	0.836481	0.117212	0.00629991	957	FALSE	FALSE
rs2268569_T	Serine	Serine [Moles/volume] in Serum or Plasma	metabolic	0.128105	0.831269	0.121188	0.00587308	397	FALSE	FALSE
rs12631733_T	Ampicil	Ampicillin [Susceptibility] by Minimum inhibitory concentration (MIC)	toxicology/pharmacology	0.128105	1.09189	0.0577221	0.00264244	984	FALSE	FALSE
rs11075255_A	Neut	Neutrophils [#/volume] in Blood	immune	0.128118	1.01082	0.00707228	8.07697e-05	28010	FALSE	FALSE
rs6026591_A	NRBCMA	Nucleated erythrocytes [#/volume] in Blood by Automated count	blood	0.12819	0.958645	0.0277501	-0.00179592	1855	FALSE	FALSE
rs12302189_A	Creat	Creatinine [Mass/volume] in Blood Creatinine [Mass/volume] in Blood	kidney	0.1282	0.981826	0.0120566	-1.42409e-05	63299	FALSE	FALSE
rs2924447_A	BNeu	BNeu	immune	0.128204	0.875584	0.0872109	0.00374618	575	FALSE	FALSE
rs11626787_G	CProt1	Protein [Mass/volume] in Cerebral spinal fluid	metabolic	0.128312	1.03849	0.0248293	0.000157162	3223	FALSE	FALSE
rs4400674_A	RBCFol	Folate [Mass/volume] in Red Blood Cells	metabolic	0.128331	0.968783	0.0208512	0.000508141	4552	FALSE	FALSE
rs2908296_T	MonAbs	MonAbs	immune	0.12837	0.985255	0.00976912	3.37898e-05	26274	FALSE	FALSE
rs2908297_T	UrobUr	Urobilinogen [Units/volume] in Urine by Test strip	urinary	0.128433	0.955979	0.0296062	0.000550644	4166	FALSE	FALSE
rs2403205_T	Valn	Valine [Moles/volume] in Serum or Plasma	metabolic	0.128456	0.896352	0.0718227	0.00665656	399	FALSE	FALSE
rs2948567_T	RBCFol	Folate [Mass/volume] in Red Blood Cells	metabolic	0.128476	1.03374	0.0218267	0.000462992	4552	FALSE	FALSE
rs4984980_A	CPK	CPK	cardiovascular	0.128488	0.981593	0.0122212	0.000415794	17226	FALSE	FALSE
rs777355_A	GTT2Hr	Glucose [Mass/volume] in Serum or Plasma --2 hours post 100 g glucose PO	metabolic	0.128738	1.07921	0.0501301	0.00270789	876	FALSE	FALSE
rs4400674_A	Amm	Ammonia [Moles/volume] in Plasma	metabolic	0.12876	0.963631	0.0243829	0.000696619	3295	FALSE	FALSE
rs2523506_T	A.1.A	Alpha 1 antitrypsin [Mass/volume] in Serum or Plasma	other	0.128844	1.10774	0.0673096	0.00260008	894	FALSE	FALSE
rs2380950_G	LYMPRE	Lymphocytes/100 leukocytes in Blood by Automated count	immune	0.128878	1.01484	0.0096999	6.53697e-05	47554	FALSE	FALSE
rs1411435_G	HBSA.	Hepatitis B virus surface Ab [Presence] in Serum	liver	0.128905	0.94388	0.0380266	0.000941413	3161	FALSE	FALSE
rs11075255_A	HCTWB	Hematocrit	blood	0.128908	1.0177	0.0115557	0.000273147	12988	FALSE	FALSE
rs2380949_G	Amyl	Amylase [Enzymatic activity/volume] in Serum or Plasma	metabolic	0.129129	0.960938	0.026254	0.000262088	8693	FALSE	FALSE
rs2894536_C	Acet1	Acetaminophen [Mass/volume] in Serum or Plasma	toxicology/pharmacology	0.129175	1.10996	0.0686388	0.00423133	522	FALSE	FALSE
rs12746673_C	Ca	Calcium serum/plasma serum/plasma	metabolic	0.12918	0.990799	0.00609221	0.000101356	62566	FALSE	FALSE
rs56149656_G	CO2	Carbon dioxide serum/plasma	blood	0.129213	1.01191	0.00780649	1.02949e-05	62728	FALSE	FALSE
rs6026591_A	USpGr	Specific gravity of Urine by Test strip	urinary	0.129237	1.00914	0.00599426	0.000145985	42360	FALSE	FALSE
rs2380949_G	TotVl	Volume in Urine collected for unspecified duration	toxicology/pharmacology	0.129242	1.05137	0.0330142	0.000355358	5448	FALSE	FALSE
rs10464106_C	UpH	pH of Urine by Test strip	urinary	0.129299	0.985408	0.00969045	4.68828e-05	42391	FALSE	FALSE
rs10133035_T	Lith	Lithium [Moles/volume] in Serum or Plasma	toxicology/pharmacology	0.12932	0.90952	0.0624243	0.0039039	522	FALSE	FALSE
rs6026592_A	MONORE	Monocytes/100 leukocytes in Blood by Automated count	immune	0.129333	1.00949	0.00622483	0.000184896	47654	FALSE	FALSE
rs7632381_C	TotVl	Volume in Urine collected for unspecified duration	toxicology/pharmacology	0.129344	1.02999	0.0194793	0.000485466	5448	FALSE	FALSE
rs6128461_T	MONORE	Monocytes/100 leukocytes in Blood by Automated count	immune	0.129398	1.00948	0.00622036	0.000114417	47654	FALSE	FALSE
rs79896666_C	Amyl	Amylase [Enzymatic activity/volume] in Serum or Plasma	metabolic	0.129491	1.05323	0.034203	0.000231246	8693	FALSE	FALSE
rs78551082_T	Amyl	Amylase [Enzymatic activity/volume] in Serum or Plasma	metabolic	0.129491	1.05323	0.034203	0.000231246	8693	FALSE	FALSE
rs74628648_T	Amyl	Amylase [Enzymatic activity/volume] in Serum or Plasma	metabolic	0.129491	1.05323	0.034203	0.000231246	8693	FALSE	FALSE
rs1848067_T	SUA_C	SUA_C	other	0.129621	1.03778	0.0244616	0.000571335	3850	FALSE	FALSE
rs777355_A	TotVl	Volume in Urine collected for unspecified duration	toxicology/pharmacology	0.129635	1.03042	0.0197701	0.000470271	5448	FALSE	FALSE
rs7946714_C	Fbrngn	Fibrinogen [Mass/volume] in Platelet poor plasma by Coagulation assay	blood	0.129676	0.967599	0.0217327	0.000348112	6569	FALSE	FALSE
rs2380950_G	HBSA.	Hepatitis B virus surface Ab [Presence] in Serum	liver	0.12969	0.944002	0.0380193	0.000930316	3161	FALSE	FALSE
rs11085259_T	X25DTot	25-Hydroxyvitamin D2+25-Hydroxyvitamin D3 [Mass/volume] in Serum or Plasma	metabolic	0.129749	1.02755	0.0179333	0.00023328	9449	FALSE	FALSE
rs4887810_A	HCO3Ca	Bicarbonate [Moles/volume] in Unspecified specimen	metabolic	0.129771	0.983712	0.0108393	0.000208397	17977	FALSE	FALSE
rs10133035_T	CNeut	Neutrophils/100 leukocytes in Cerebral spinal fluid by Manual count	immune	0.129787	1.06502	0.0415614	0.00211381	1582	FALSE	FALSE
rs13136239_A	Vi.B12	Cobalamin (Vitamin B12) [Mass/volume] in Serum or Plasma	metabolic	0.129789	0.984227	0.0104941	6.75279e-05	20630	FALSE	FALSE
rs1250095_T	ViARet	Retinol [Mass/volume] in Serum or Plasma	metabolic	0.129805	1.05058	0.0325604	0.0019786	2141	FALSE	FALSE
rs777355_A	CProt1	Protein [Mass/volume] in Cerebral spinal fluid	metabolic	0.129866	1.03661	0.0237338	0.000145	3223	FALSE	FALSE
rs2908297_T	Estron	Estrone (E1) [Mass/volume] in Serum or Plasma	endocrine	0.129878	1.27331	0.158843	0.0116062	205	FALSE	FALSE
rs2908296_T	Estron	Estrone (E1) [Mass/volume] in Serum or Plasma	endocrine	0.129878	1.27331	0.158843	0.0116062	205	FALSE	FALSE
rs79896666_C	Creat1	Creatinine [Mass/volume] in Urine	kidney	0.129888	1.14731	0.0906388	0.00303455	788	FALSE	FALSE
rs78551082_T	Creat1	Creatinine [Mass/volume] in Urine	kidney	0.129888	1.14731	0.0906388	0.00303455	788	FALSE	FALSE
rs74628648_T	Creat1	Creatinine [Mass/volume] in Urine	kidney	0.129888	1.14731	0.0906388	0.00303455	788	FALSE	FALSE
rs3802113_G	UGluc	Glucose urine dipstick	urinary	0.129908	0.961581	0.0258633	0.000505097	4594	FALSE	FALSE
rs76369685_A	RETHE	Hemoglobin [Entitic mass] in Reticulocytes	blood	0.12992	0.936602	0.0432417	0.000440383	4922	FALSE	FALSE
rs1510148_T	GTT50g	GTT50g	metabolic	0.129963	1.04908	0.0316338	0.000259947	2461	FALSE	FALSE
rs11002898_A	GLUCOSE	GLUCOSE	metabolic	0.129971	0.900802	0.068902	0.00326817	643	FALSE	FALSE
rs497273_C	RubelG	Rubella virus IgG	immune	0.130094	1.27576	0.159553	0.0180936	113	FALSE	FALSE
rs55754152_A	Leiden	Protein C inhibitor [Mass/volume] in Platelet poor plasma by Immunoassay	blood	0.130107	0.838376	0.116358	0.00248753	914	FALSE	FALSE
rs11650000_A	QT3	Triiodothyronine (T3) [Mass/volume] in Serum or Plasma	endocrine	0.130222	0.970349	0.019887	0.000687387	4427	FALSE	FALSE
rs16969990_T	F.Amy	Amylase [Enzymatic activity/volume] in Body fluid	metabolic	0.130251	0.863755	0.0966553	0.00416274	573	FALSE	FALSE
rs2268569_T	Lith	Lithium [Moles/volume] in Serum or Plasma	toxicology/pharmacology	0.130426	1.17602	0.107031	0.00432407	522	FALSE	FALSE
rs6749367_T	LucAbs	Leukocytes [#/volume] in Blood by Automated count	blood	0.130523	1.02828	0.018443	6.97631e-05	6133	FALSE	FALSE
rs4775238_A	MCV	MCV [Entitic volume] by Automated count	blood	0.130562	0.992456	0.00500844	-0.000110995	65139	FALSE	FALSE
rs11042985_G	MONOCYTE.PERCENT	MONOCYTE PERCENT	immune	0.130681	0.897074	0.0717262	0.0050892	442	FALSE	FALSE
rs2268569_T	AntDNA	DNA double strand Ab [Units/volume] in Serum	immune	0.130697	0.919302	0.0556537	0.000939284	2530	FALSE	FALSE
rs13282002_C	O2SatV	Oxygen saturation Calculated from oxygen partial pressure in Venous blood	blood	0.130725	0.968148	0.0214174	0.000255329	8276	FALSE	FALSE
rs6136447_G	MEAN.CELL.HEMOGLOBIN.CONCENTRATION	MEAN CELL HEMOGLOBIN CONCENTRATION	blood	0.130737	0.877369	0.0864062	0.00226433	443	FALSE	FALSE
rs6026592_A	HgbA1C	Hemoglobin A1c (Glycated) Hemoglobin A1c (Glycated)	metabolic	0.130752	1.01394	0.00915818	0.000111789	23120	FALSE	FALSE
rs2268569_T	NEUTRE	Neutrophils/100 leukocytes in Blood by Automated count	immune	0.130752	1.0159	0.0104369	7.07281e-05	47674	FALSE	FALSE
rs4984980_A	DirLDL	Cholesterol in LDL [Mass/volume] in Serum or Plasma by Direct assay	metabolic	0.130783	1.03737	0.0242797	0.00071975	5024	FALSE	FALSE
rs6899343_T	Tyrosn	Tyrosine [Moles/volume] in Serum or Plasma	metabolic	0.130784	1.14351	0.0885599	0.00520123	398	FALSE	FALSE
rs1250542_A	Amm	Ammonia [Moles/volume] in Plasma	metabolic	0.130801	1.03808	0.0247289	0.000642328	3295	FALSE	FALSE
rs78028320_A	GTT50g	GTT50g	metabolic	0.130844	1.0562	0.0361801	0.00143726	2461	FALSE	FALSE
rs12631733_T	IPF	Platelets reticulated/100 platelets in Blood by Automated count	blood	0.130879	0.958646	0.0279527	0.000437794	5014	FALSE	FALSE
rs4433533_G	EOSINOPHILS	EOSINOPHILS	immune	0.13088	0.93685	0.0431604	0.00136912	1668	FALSE	FALSE
rs12302189_A	X25HyD2	25-Hydroxycalciferol [Mass/volume] in Serum or Plasma	metabolic	0.130896	1.09296	0.0588268	0.000694832	2864	FALSE	FALSE
rs6899342_G	USpGr	Specific gravity of Urine by Test strip	urinary	0.13091	0.98981	0.00678052	5.60784e-05	42360	FALSE	FALSE
rs867635_T	Neut	Neutrophils [#/volume] in Blood	immune	0.130981	1.01966	0.012891	7.4537e-05	28010	FALSE	FALSE
rs11042984_C	MXAMP	Maximum clot firmness [Length] in Blood by Thromboelastography	other	0.131028	1.08068	0.0513269	0.00292294	788	FALSE	FALSE
rs11042985_G	MXAMP	Maximum clot firmness [Length] in Blood by Thromboelastography	other	0.131028	1.08068	0.0513269	0.00292294	788	FALSE	FALSE
rs11626787_G	FSH1	Follitropin [Units/volume] in Serum or Plasma	endocrine	0.131062	1.03891	0.0252735	-0.000781661	3890	FALSE	FALSE
rs11626787_G	RenAct	Renin [Enzymatic activity/volume] in Plasma	endocrine	0.131074	1.0704	0.0450219	0.00234229	1116	FALSE	FALSE
rs2523506_T	Chol	Cholesterol [Mass/volume] in Serum or Plasma	metabolic	0.131233	1.0155	0.0101904	7.36623e-05	32104	FALSE	FALSE
rs79896666_C	A.1.A	Alpha 1 antitrypsin [Mass/volume] in Serum or Plasma	other	0.131237	0.854339	0.104211	0.00256791	894	FALSE	FALSE
rs78551082_T	A.1.A	Alpha 1 antitrypsin [Mass/volume] in Serum or Plasma	other	0.131237	0.854339	0.104211	0.00256791	894	FALSE	FALSE
rs74628648_T	A.1.A	Alpha 1 antitrypsin [Mass/volume] in Serum or Plasma	other	0.131237	0.854339	0.104211	0.00256791	894	FALSE	FALSE
rs3802113_G	RBCFol	Folate [Mass/volume] in Red Blood Cells	metabolic	0.131264	1.04149	0.0269309	0.000464755	4552	FALSE	FALSE
rs6026592_A	LucAbs	Leukocytes [#/volume] in Blood by Automated count	blood	0.131266	1.02503	0.0163786	0.000662718	6133	FALSE	FALSE
rs34506303_G	Creat	Creatinine [Mass/volume] in Blood Creatinine [Mass/volume] in Blood	kidney	0.131276	0.988615	0.00758778	2.16575e-05	63299	FALSE	FALSE
rs9489217_C	UpH	pH of Urine by Test strip	urinary	0.131306	1.00911	0.00600703	9.52851e-05	42391	FALSE	FALSE
rs11776904_C	GTT2Hr	Glucose [Mass/volume] in Serum or Plasma --2 hours post 100 g glucose PO	metabolic	0.131383	0.897601	0.0715367	0.00316461	876	FALSE	FALSE
rs34506303_G	RVVT	dRVVT actual/normal (normalized LA screen)	immune	0.131404	0.936929	0.0431667	0.00150348	2028	FALSE	FALSE
rs497273_C	Luc_percent_	Luc%	immune	0.131515	1.02725	0.0178264	0.000314917	6284	FALSE	FALSE
rs3802113_G	O2SatC	O2SatC	blood	0.13156	0.974763	0.0169488	0.000255533	8772	FALSE	FALSE
rs2908296_T	HIVLog	HIVLog	immune	0.131585	1.21629	0.129363	0.00963624	229	FALSE	FALSE
rs112412537_A	UReEpi	Epithelial cells.renal [#/area] in Urine sediment by Microscopy high power field	kidney	0.131645	0.803328	0.145003	0.00426054	489	FALSE	FALSE
rs8070737_T	URBC	Erythrocytes [#/area] in Urine sediment by Microscopy high power field	urinary	0.131676	1.01498	0.00986428	-1.65436e-05	24634	FALSE	FALSE
rs7632381_C	O2Sat	Oxygen saturation Calculated from oxygen partial pressure in Arterial blood	blood	0.131678	0.981449	0.0124206	0.000177304	10929	FALSE	FALSE
rs11626787_G	AFP.Ob	Alpha-1-Fetoprotein [Mass/volume] in Serum or Plasma	ob/gyn	0.131683	0.928479	0.0491828	0.00285837	957	FALSE	FALSE
rs580240_T	SerFol	Folate [Mass/volume] in Serum or Plasma	metabolic	0.131694	1.02582	0.0169111	0.000318259	7097	FALSE	FALSE
rs6128461_T	NRBCMA	Nucleated erythrocytes [#/volume] in Blood by Automated count	blood	0.131708	0.959018	0.0277479	0.00121625	1855	FALSE	FALSE
rs6128461_T	USqEpi	Epithelial cells.squamous [#/area] in Urine sediment by Microscopy high power field	urinary	0.131815	0.985968	0.0093769	0.000138913	17266	FALSE	FALSE
rs13282002_C	UGrCst	Granular casts [#/area] in Urine sediment by Microscopy high power field	urinary	0.131883	1.08202	0.0522788	0.00266469	1081	FALSE	FALSE
rs62405452_A	eGFR	eGFR	kidney	0.131927	1.09946	0.0629045	0.00164048	1452	FALSE	FALSE
rs62405453_A	eGFR	eGFR	kidney	0.131927	1.09946	0.0629045	0.00164048	1452	FALSE	FALSE
rs72648855_T	eGFR	eGFR	kidney	0.131927	1.09946	0.0629045	0.00164048	1452	FALSE	FALSE
rs72650615_C	eGFR	eGFR	kidney	0.131927	1.09946	0.0629045	0.00164048	1452	FALSE	FALSE
rs72650616_A	eGFR	eGFR	kidney	0.131927	1.09946	0.0629045	0.00164048	1452	FALSE	FALSE
rs62405454_C	eGFR	eGFR	kidney	0.131927	1.09946	0.0629045	0.00164048	1452	FALSE	FALSE
rs6867984_A	eGFR	eGFR	kidney	0.131927	1.09946	0.0629045	0.00164048	1452	FALSE	FALSE
rs9489217_C	USqEpi	Epithelial cells.squamous [#/area] in Urine sediment by Microscopy high power field	urinary	0.131934	1.0138	0.00909825	3.60891e-05	17266	FALSE	FALSE
rs2403205_T	WBCrt	Creatinine [Mass/volume] in Blood	blood	0.131969	0.976095	0.0160602	0.00105906	7780	FALSE	FALSE
rs11890449_T	X_percent_SAT	%SAT	blood	0.131986	0.960678	0.0266305	0.000118755	13578	FALSE	FALSE
rs2074090_G	WtSwt	WtSwt	other	0.132005	1.11268	0.0707621	0.00631122	486	FALSE	FALSE
rs8003022_G	mdl	mdl	other	0.132027	1.10674	0.0672197	0.00194202	479	FALSE	FALSE
rs4775238_A	LYMPM	Lymphocytes/100 leukocytes in Blood by Manual count	immune	0.132067	1.01905	0.0125306	0.000192512	11238	FALSE	FALSE
rs56149656_G	OHPrln	Hydroxyproline [Moles/volume] in Serum or Plasma	metabolic	0.13209	1.21455	0.128799	0.00349433	394	FALSE	FALSE
rs1848067_T	USqEpi	Epithelial cells.squamous [#/area] in Urine sediment by Microscopy high power field	urinary	0.1321	0.985869	0.00945044	8.36e-05	17266	FALSE	FALSE
rs6749367_T	WHITE.BLOOD.CELLS	WHITE BLOOD CELLS	immune	0.132173	1.12553	0.0783889	0.00545968	442	FALSE	FALSE
rs6128461_T	HCTWB	Hematocrit	blood	0.132179	1.01792	0.0117976	0.000169199	12988	FALSE	FALSE
rs13136239_A	PatLoc	PatLoc	other	0.132201	0.937081	0.0431366	0.00077857	1228	FALSE	FALSE
rs6026592_A	USqEpi	Epithelial cells.squamous [#/area] in Urine sediment by Microscopy high power field	urinary	0.132241	0.985974	0.00938331	0.00024522	17266	FALSE	FALSE
rs497273_C	T3FRE	Triiodothyronine (T3) Free [Mass/volume] in Serum or Plasma	endocrine	0.132294	0.944757	0.0377346	0.00170887	1459	FALSE	FALSE
rs12302189_A	Nt.PTH	Parathyrin.intact [Mass/volume] in Serum or Plasma	endocrine	0.132309	1.05877	0.0379415	0.000243379	7290	FALSE	FALSE
rs2908296_T	Luc_percent_	Luc%	immune	0.13231	0.965972	0.0229996	0.00101213	6284	FALSE	FALSE
rs34506303_G	X25HyD2	25-Hydroxycalciferol [Mass/volume] in Serum or Plasma	metabolic	0.132349	1.05713	0.0369055	0.000695238	2864	FALSE	FALSE
rs13282002_C	RisCof	von Willebrand factor (vWf) ristocetin cofactor actual/normal in Platelet poor plasma by Platelet aggregation	immune	0.132425	1.1392	0.0865036	0.00345071	645	FALSE	FALSE
rs12746673_C	HCVQNT	HCVQNT	immune	0.132434	1.11034	0.0694701	0.00563945	639	FALSE	FALSE
rs9489217_C	Trnsfr	Transferrin [Mass/volume] in Serum or Plasma	metabolic	0.132462	0.952177	0.0325587	0.00122164	1955	FALSE	FALSE
rs1411435_G	QT3	Triiodothyronine (T3) [Mass/volume] in Serum or Plasma	endocrine	0.132514	0.95091	0.0334562	0.000462873	4427	FALSE	FALSE
rs12631733_T	Hm	Hm	other	0.132623	0.948182	0.0353715	0.000579096	2815	FALSE	FALSE
rs16860758_G	Prolne	Proline [Moles/volume] in Serum or Plasma	metabolic	0.132675	1.16135	0.0992639	0.00523434	397	FALSE	FALSE
rs3213571_C	EOSIRE	Eosinophils %	immune	0.132706	0.979007	0.0141111	9.91065e-05	30838	FALSE	FALSE
rs8121252_T	Monocy	Monocytes [#/volume] in Blood by Manual count	immune	0.132744	0.988555	0.00765635	0.000161594	27763	FALSE	FALSE
rs2924447_A	O2SatC	O2SatC	blood	0.132762	1.02738	0.0179651	0.000170628	8772	FALSE	FALSE
rs6483215_A	F7Act	Coagulation factor VII activity actual/normal in Platelet poor plasma by Coagulation assay	blood	0.132797	1.26423	0.154721	0.0198053	114	FALSE	FALSE
rs724016_G	Creat	Creatinine [Mass/volume] in Blood Creatinine [Mass/volume] in Blood	kidney	0.132858	1.00839	0.00555612	-3.94194e-05	63299	FALSE	FALSE
rs62432360_C	Uurob	Urobilinogen [Presence] in Urine by Test strip	urinary	0.132864	0.918515	0.0565011	0.00438844	873	FALSE	FALSE
rs6749367_T	ClSwtR	Chloride [Moles/volume] in Sweat	metabolic	0.132949	1.3565	0.201476	0.0179874	127	FALSE	FALSE
rs11002898_A	Ferrit	Ferritin [Mass/volume] in Serum or Plasma	blood	0.132991	0.981517	0.0124168	3.42914e-05	17629	FALSE	FALSE
rs12631733_T	SU.CA	Calcium [Mass/volume] in Urine	urinary	0.133018	1.08518	0.0543736	0.00199794	1120	FALSE	FALSE
rs6899342_G	Ampicil	Ampicillin [Susceptibility] by Minimum inhibitory concentration (MIC)	toxicology/pharmacology	0.133064	0.927515	0.050051	0.00221129	984	FALSE	FALSE
rs13282002_C	FTo.Cl	Cells Counted Total [#] in Body fluid	blood	0.133096	1.04835	0.0314299	0.000756841	3152	FALSE	FALSE
rs1250542_A	MONOCYTE.PERCENT	MONOCYTE PERCENT	immune	0.133118	1.11099	0.0699416	0.00732095	442	FALSE	FALSE
rs1848067_T	PenG	Penicillin G [Susceptibility] by Minimum inhibitory concentration (MIC)	immune	0.133132	1.12245	0.0767833	0.004646	483	FALSE	FALSE
rs13282002_C	LYMPRE	Lymphocytes/100 leukocytes in Blood by Automated count	immune	0.133139	0.988249	0.00787091	-0.000149952	47554	FALSE	FALSE
rs142848532_T	SU.Cre	Creatinine [Mass/volume] in 24 hour Urine	endocrine	0.133142	1.12603	0.078994	0.00136451	1596	FALSE	FALSE
rs112412537_A	pO2_FI	Oxygen [Partial pressure] in Arterial blood	blood	0.133185	0.941628	0.0400478	0.000618532	7697	FALSE	FALSE
rs1510148_T	CD4_percent_	CD3+CD4+ (T4 helper) cells/100 cells in Blood	immune	0.133207	0.946066	0.0369064	0.000584093	1834	FALSE	FALSE
rs6483215_A	WBTrpI	Troponin I.cardiac [Mass/volume] in Blood	cardiovascular	0.133224	0.942556	0.0393823	0.0014079	1799	FALSE	FALSE
rs116761056_T	X_percent_SAT	%SAT	blood	0.133257	1.06739	0.043438	9.10403e-05	13578	FALSE	FALSE
rs925095_T	Gluc	Glucose lab	metabolic	0.133286	0.99207	0.00530342	-8.74716e-05	62778	FALSE	FALSE
rs10133035_T	EoAbs	EoAbs	immune	0.133338	0.988019	0.00802955	-1.29161e-05	25764	FALSE	FALSE
rs11626787_G	G.Sub3	IgG subclass 3 [Mass/volume] in Serum	immune	0.133344	1.13655	0.0850714	0.00635489	359	FALSE	FALSE
rs35498576_C	G.Sub3	IgG subclass 3 [Mass/volume] in Serum	immune	0.133347	0.879165	0.0855947	0.00635478	359	FALSE	FALSE
rs2380949_G	HBSA.	Hepatitis B virus surface Ab [Presence] in Serum	liver	0.133396	0.944542	0.0380058	0.000824115	3161	FALSE	FALSE
rs2941257_T	NRBC	NRBC	blood	0.133407	1.01369	0.0090593	2.09225e-05	26617	FALSE	FALSE
rs10993460_C	R_F	Rheumatoid factor [Units/volume] in Serum or Plasma	immune	0.133482	1.0636	0.0410804	0.000546244	3757	FALSE	FALSE
rs2941257_T	Oxacil	Oxacillin [Susceptibility] by Minimum inhibitory concentration (MIC)	toxicology/pharmacology	0.133484	0.892145	0.0759478	0.00398628	573	FALSE	FALSE
rs2941257_T	Ampicil	Ampicillin [Susceptibility] by Minimum inhibitory concentration (MIC)	toxicology/pharmacology	0.133495	1.07815	0.0501064	0.00296854	984	FALSE	FALSE
rs1510148_T	Ampicil	Ampicillin [Susceptibility] by Minimum inhibitory concentration (MIC)	toxicology/pharmacology	0.133495	1.07815	0.0501064	0.00296854	984	FALSE	FALSE
rs34506303_G	UricA	Urate [Mass/volume] in Serum or Plasma	urinary	0.133533	1.0252	0.0165862	-0.000219152	12422	FALSE	FALSE
rs62432360_C	Chol	Cholesterol [Mass/volume] in Serum or Plasma	metabolic	0.133581	1.01482	0.0098053	0.000210534	32104	FALSE	FALSE
rs12531914_A	NEUTROPHIL.ABSOLUTE.COUNT	NEUTROPHIL ABSOLUTE COUNT	immune	0.133685	1.11948	0.0751153	0.00465265	442	FALSE	FALSE
rs16860758_G	HBSA.	Hepatitis B virus surface Ab [Presence] in Serum	liver	0.133745	0.957236	0.0291392	0.000876894	3161	FALSE	FALSE
rs10993460_C	AFP.Ob	Alpha-1-Fetoprotein [Mass/volume] in Serum or Plasma	ob/gyn	0.133762	1.13104	0.0820507	0.00363779	957	FALSE	FALSE
rs6136447_G	GLUCOSE	GLUCOSE	metabolic	0.133779	1.13182	0.0824811	0.00351828	643	FALSE	FALSE
rs12631733_T	Cr24Hr	Creatinine [Mass/time] in 24 hour Urine	kidney	0.13378	1.0727	0.0467811	0.00117826	1426	FALSE	FALSE
rs8070737_T	Cort.S	Cortisol [Mass/volume] in Serum or Plasma	endocrine	0.133805	1.03305	0.0216845	0.000346145	6903	FALSE	FALSE
rs580240_T	NEUT_percent_	Neutrophils %	immune	0.133841	1.22153	0.132734	0.0137185	158	FALSE	FALSE
rs2908297_T	HPLCA2	Hemoglobin A2/Hemoglobin.total in Blood	blood	0.133846	0.901018	0.0694409	0.00329323	658	FALSE	FALSE
rs11075256_G	BNeu	BNeu	immune	0.133864	0.905383	0.0662114	0.00373523	575	FALSE	FALSE
rs10993460_C	CO2	Carbon dioxide serum/plasma	blood	0.133868	1.01278	0.00847218	2.31668e-05	62728	FALSE	FALSE
rs6899343_T	USpGr	Specific gravity of Urine by Test strip	urinary	0.13389	0.989842	0.00681115	6.29199e-05	42360	FALSE	FALSE
rs2523506_T	Serine	Serine [Moles/volume] in Serum or Plasma	metabolic	0.133968	1.14362	0.0893569	0.00569751	397	FALSE	FALSE
rs72650616_A	D25OHT	Calcitriol [Mass/volume] in Serum or Plasma	metabolic	0.133982	0.97701	0.0155197	0.000110477	19616	FALSE	FALSE
rs11650000_A	GTFst	GTFst	other	0.133983	1.12645	0.0792622	0.00635382	344	FALSE	FALSE
rs12302189_A	sz	sz	other	0.133984	1.22726	0.136401	0.00523647	455	FALSE	FALSE
rs12746673_C	TTAIgA	Tissue transglutaminase IgA Ab [Units/volume] in Serum by Immunoassay	immune	0.134001	1.07355	0.0473333	0.00168921	1554	FALSE	FALSE
rs112412537_A	FK.506	Tacrolimus [Mass/volume] in Blood	liver	0.134099	0.87629	0.088103	0.00213461	1620	FALSE	FALSE
rs4775238_A	BASOM	Basophils/100 leukocytes in Blood by Manual count	immune	0.134149	0.974549	0.017209	0.000286274	8115	FALSE	FALSE
rs4887810_A	MCV	MCV [Entitic volume] by Automated count	blood	0.134152	1.00793	0.0052742	-3.16824e-05	65139	FALSE	FALSE
rs6483215_A	HrColl	Collection duration of Unspecified specimen	urinary	0.13419	0.94165	0.0401202	0.00136164	1637	FALSE	FALSE
rs10133035_T	IPF	Platelets reticulated/100 platelets in Blood by Automated count	blood	0.134252	1.03279	0.0215431	0.000396759	5014	FALSE	FALSE
rs7693_T	Lith	Lithium [Moles/volume] in Serum or Plasma	toxicology/pharmacology	0.134272	0.909737	0.0630726	0.00428712	522	FALSE	FALSE
rs11776904_C	GTT50g	GTT50g	metabolic	0.134275	1.06159	0.0398989	0.00061323	2461	FALSE	FALSE
rs76369685_A	BNeu	BNeu	immune	0.134279	1.20635	0.125097	0.0035691	575	FALSE	FALSE
rs78028320_A	O2SatC	O2SatC	blood	0.134326	0.976368	0.0159716	0.000228233	8772	FALSE	FALSE
rs11890449_T	MONOM	Monocytes/100 leukocytes in Blood by Manual count	immune	0.134365	0.957617	0.0289248	0.000107807	10823	FALSE	FALSE
rs11042984_C	ProTim	ProTim	blood	0.134367	0.881114	0.0842969	0.00776663	292	FALSE	FALSE
rs7632381_C	Prolac	Prolactin [Mass/volume] in Serum or Plasma	endocrine	0.134519	1.0398	0.0260728	0.000733558	2927	FALSE	FALSE
rs1411435_G	Lysine	Lysine [Moles/volume] in Serum or Plasma	metabolic	0.134538	0.853873	0.105343	0.00556092	397	FALSE	FALSE
rs2380950_G	Lysine	Lysine [Moles/volume] in Serum or Plasma	metabolic	0.134538	0.853873	0.105343	0.00556092	397	FALSE	FALSE
rs116761056_T	ALBUMIN_GLOBULIN_RATIO	Albumin serum/plasma	liver	0.134553	1.71209	0.357843	0.0119312	208	FALSE	FALSE
rs6026591_A	LYMPM	Lymphocytes/100 leukocytes in Blood by Manual count	immune	0.134588	1.01905	0.0126107	0.000149147	11238	FALSE	FALSE
rs35498576_C	Uurob	Urobilinogen [Presence] in Urine by Test strip	urinary	0.134599	1.07599	0.0489067	0.00266418	873	FALSE	FALSE
rs1250109_C	UrPro	Protein [Mass/volume] in Urine by Test strip	urinary	0.134616	0.979704	0.0137046	0.000179037	18238	FALSE	FALSE
rs55754152_A	Tryphn	Tryptophan [Moles/volume] in Serum or Plasma	metabolic	0.134619	0.798454	0.150123	0.00605862	399	FALSE	FALSE
rs11890449_T	Tryphn	Tryptophan [Moles/volume] in Serum or Plasma	metabolic	0.134619	0.798454	0.150123	0.00605862	399	FALSE	FALSE
rs6026592_A	D25OHT	Calcitriol [Mass/volume] in Serum or Plasma	metabolic	0.134625	0.985439	0.00980353	7.68494e-05	19616	FALSE	FALSE
rs2133705_C	Ca	Calcium serum/plasma serum/plasma	metabolic	0.134637	1.00748	0.00497801	-1.19023e-05	62566	FALSE	FALSE
rs16860758_G	LYMPRE	Lymphocytes/100 leukocytes in Blood by Automated count	immune	0.134667	1.01116	0.00742135	-0.00015534	47554	FALSE	FALSE
rs1250542_A	RDW.SD.1	Erythrocyte distribution width [Entitic volume] by Automated count	blood	0.134671	0.969072	0.0209978	0.000511629	4867	FALSE	FALSE
rs62405452_A	lev	lev	other	0.134691	1.13291	0.08328	0.00456226	481	FALSE	FALSE
rs62405453_A	lev	lev	other	0.134691	1.13291	0.08328	0.00456226	481	FALSE	FALSE
rs72648855_T	lev	lev	other	0.134691	1.13291	0.08328	0.00456226	481	FALSE	FALSE
rs72650615_C	lev	lev	other	0.134691	1.13291	0.08328	0.00456226	481	FALSE	FALSE
rs62405454_C	lev	lev	other	0.134691	1.13291	0.08328	0.00456226	481	FALSE	FALSE
rs10464106_C	lev	lev	other	0.134691	1.13291	0.08328	0.00456226	481	FALSE	FALSE
rs6867984_A	lev	lev	other	0.134691	1.13291	0.08328	0.00456226	481	FALSE	FALSE
rs11626787_G	CNeut	Neutrophils/100 leukocytes in Cerebral spinal fluid by Manual count	immune	0.134736	1.06427	0.0416214	0.00152401	1582	FALSE	FALSE
rs79896666_C	GTT2Hr	Glucose [Mass/volume] in Serum or Plasma --2 hours post 100 g glucose PO	metabolic	0.134828	0.842862	0.114216	0.00251056	876	FALSE	FALSE
rs78551082_T	GTT2Hr	Glucose [Mass/volume] in Serum or Plasma --2 hours post 100 g glucose PO	metabolic	0.134828	0.842862	0.114216	0.00251056	876	FALSE	FALSE
rs74628648_T	GTT2Hr	Glucose [Mass/volume] in Serum or Plasma --2 hours post 100 g glucose PO	metabolic	0.134828	0.842862	0.114216	0.00251056	876	FALSE	FALSE
rs2924447_A	RVVT	dRVVT actual/normal (normalized LA screen)	immune	0.134887	1.07312	0.0471814	0.000456489	2028	FALSE	FALSE
rs2908297_T	Iron	Iron [Mass/volume] in Serum or Plasma	blood	0.134907	0.978358	0.0146344	0.000134303	16703	FALSE	FALSE
rs6899342_G	EOSIM	Eosinophils/100 leukocytes in Blood by Automated count	immune	0.135011	1.0127	0.00844433	5.80059e-05	34631	FALSE	FALSE
rs6128461_T	LYMPM	Lymphocytes/100 leukocytes in Blood by Manual count	immune	0.135032	1.01901	0.0125978	0.000190261	11238	FALSE	FALSE
rs72650616_A	lev	lev	other	0.135081	1.13295	0.0833848	0.00455835	481	FALSE	FALSE
rs34506303_G	VitaB6	Pyridoxine [Mass/volume] in Serum or Plasma	metabolic	0.135114	1.06648	0.0430575	0.00242075	2060	FALSE	FALSE
rs10133035_T	VIAB	VIAB	immune	0.135118	1.1254	0.0787958	0.0110652	252	FALSE	FALSE
rs9489217_C	TRPI	Troponin I.cardiac [Mass/volume] in Serum or Plasma	cardiovascular	0.135164	0.981253	0.0126662	0.000209723	11213	FALSE	FALSE
rs6128461_T	pCO2CB	Carbon dioxide serum/plasma	blood	0.135262	0.896277	0.0731735	0.00516319	436	FALSE	FALSE
rs724016_G	Sirol	Sirolimus [Mass/volume] in Blood	toxicology/pharmacology	0.135298	0.886926	0.080122	0.00728737	308	FALSE	FALSE
rs11890449_T	O2Sat	Oxygen saturation Calculated from oxygen partial pressure in Arterial blood	blood	0.135303	0.959291	0.0278259	0.00018289	10929	FALSE	FALSE
rs3775094_A	LA	Lactate [Moles/volume] in Serum or Plasma	metabolic	0.13532	1.01903	0.0126225	0.000480923	10783	FALSE	FALSE
rs8121252_T	LA	Lactate [Moles/volume] in Serum or Plasma	metabolic	0.135341	0.98058	0.0131313	0.000431261	10783	FALSE	FALSE
rs142848532_T	WBC	Leukocytes [#/volume] in Blood by Automated count	immune	0.135345	1.01743	0.0115718	5.46327e-05	65116	FALSE	FALSE
rs2380950_G	RDW.SD	RDW SD	blood	0.135375	1.18127	0.111353	0.00633933	443	FALSE	FALSE
rs11989843_G	LYMPM	Lymphocytes/100 leukocytes in Blood by Manual count	immune	0.135383	0.977407	0.0153031	0.000336729	11238	FALSE	FALSE
rs6136447_G	ALBUMIN_GLOBULIN_RATIO	Albumin serum/plasma	liver	0.135493	1.23394	0.140237	0.0102003	208	FALSE	FALSE
rs11075256_G	ABS.NEUTRO.CT	ABS NEUTRO CT	immune	0.135525	0.889687	0.0781285	0.00620566	367	FALSE	FALSE
rs16860758_G	IgEQnt	IgE [Mass/volume] in Serum	immune	0.135538	0.943121	0.0392167	0.00122329	1905	FALSE	FALSE
rs2523506_T	HCVQNT	HCVQNT	immune	0.135547	1.12315	0.0777088	0.00340655	639	FALSE	FALSE
rs3775094_A	lev	lev	other	0.135563	1.08431	0.0541406	0.00413726	481	FALSE	FALSE
rs6749367_T	F7Act	Coagulation factor VII activity actual/normal in Platelet poor plasma by Coagulation assay	blood	0.135608	0.802307	0.146416	0.0195245	114	FALSE	FALSE
rs6483215_A	Gluc	Glucose lab	metabolic	0.135633	1.0091	0.00607157	2.35991e-05	62778	FALSE	FALSE
rs7693_T	SomatC	SomatC	endocrine	0.135657	0.929667	0.0488312	0.00243048	914	FALSE	FALSE
rs2941257_T	DHEA.S	Dehydroepiandrosterone sulfate (DHEA-S) [Mass/volume] in Serum or Plasma	endocrine	0.135746	1.06825	0.0442212	0.00148789	1135	FALSE	FALSE
rs11085259_T	OHPrln	Hydroxyproline [Moles/volume] in Serum or Plasma	metabolic	0.135755	0.863433	0.0982225	0.00489351	394	FALSE	FALSE
rs7693_T	VIAB	VIAB	immune	0.135806	1.1225	0.0772128	0.0126726	252	FALSE	FALSE
rs8003022_G	NRBCMA	Nucleated erythrocytes [#/volume] in Blood by Automated count	blood	0.135812	0.959124	0.0279686	0.0010951	1855	FALSE	FALSE
rs1250095_T	GlutAc	Glutamate [Moles/volume] in Serum or Plasma	metabolic	0.135836	1.11867	0.0750322	0.0123177	408	FALSE	FALSE
rs777355_A	PenG	Penicillin G [Susceptibility] by Minimum inhibitory concentration (MIC)	immune	0.135869	1.11535	0.0730764	0.00435638	483	FALSE	FALSE
rs11075255_A	RDWSD	Erythrocyte distribution width [Entitic volume] by Automated count	blood	0.135918	1.00857	0.00572359	9.55972e-05	58150	FALSE	FALSE
rs1250542_A	G.Indx	IgG clearance/Albumin clearance [Ratio] in Serum and CSF	immune	0.136012	1.09532	0.0609879	0.00417666	621	FALSE	FALSE
rs6136447_G	FK.506	Tacrolimus [Mass/volume] in Blood	liver	0.136064	1.07279	0.0471132	0.0013166	1620	FALSE	FALSE
rs6026591_A	HCVQNT	HCVQNT	immune	0.136092	1.09191	0.0589143	0.00333505	639	FALSE	FALSE
rs142848532_T	IGF.1	IGF-1	endocrine	0.136108	1.46642	0.255262	0.020767	144	FALSE	FALSE
rs7632381_C	Creat	Creatinine [Mass/volume] in Blood Creatinine [Mass/volume] in Blood	kidney	0.136141	1.00831	0.00555343	-8.57473e-06	63299	FALSE	FALSE
rs11042984_C	LDL.C	Cholesterol in LDL [Mass/volume] in Serum or Plasma by calculation	metabolic	0.136168	1.01215	0.00810193	0.000224945	29583	FALSE	FALSE
rs11042984_C	GlutAc	Glutamate [Moles/volume] in Serum or Plasma	metabolic	0.136169	1.11584	0.0733982	0.0054419	408	FALSE	FALSE
rs11042985_G	GlutAc	Glutamate [Moles/volume] in Serum or Plasma	metabolic	0.136169	1.11584	0.0733982	0.0054419	408	FALSE	FALSE
rs34506303_G	NonHDL	Cholesterol non HDL [Mass/volume] in Serum or Plasma	metabolic	0.136217	1.04631	0.0303769	0.00194565	3481	FALSE	FALSE
rs2523506_T	FLgOth	Unidentified cells/100 leukocytes in Body fluid	blood	0.13625	1.17646	0.108769	0.00734296	300	FALSE	FALSE
rs2908296_T	GlutAc	Glutamate [Moles/volume] in Serum or Plasma	metabolic	0.136269	0.860835	0.100378	0.0114792	408	FALSE	FALSE
rs13136239_A	IMMATURE_GRANULOCYTES	IMMATURE_GRANULOCYTES	immune	0.13637	0.922688	0.0539694	0.00233065	837	FALSE	FALSE
rs4775238_A	NEUTM	Polymorphonuclear cells/100 leukocytes in Body fluid by Manual count	immune	0.136383	0.980755	0.0130464	0.000246857	10901	FALSE	FALSE
rs11075256_G	F.ALB	Albumin [Mass/volume] in Body fluid	liver	0.13642	0.893988	0.0751008	0.00517564	426	FALSE	FALSE
rs11989843_G	SGPT_ALT	SGPT_ALT	metabolic	0.136425	1.15952	0.0991721	0.00715588	393	FALSE	FALSE
rs2924447_A	IgM.Q	IgM [Mass/volume] in Serum or Plasma	immune	0.136436	0.942338	0.0398681	0.00156855	2393	FALSE	FALSE
rs777355_A	CMoncl	Mononuclear cells [#/volume] in Cerebral spinal fluid by Manual count	immune	0.136439	1.09143	0.0586561	0.00445323	525	FALSE	FALSE
rs8003022_G	I.WBC	Leukocytes [#/volume] in Blood by Automated count	immune	0.13649	0.940284	0.0413193	0.00216419	1022	FALSE	FALSE
rs6483215_A	RDWSD	Erythrocyte distribution width [Entitic volume] by Automated count	blood	0.136492	1.00989	0.00660959	2.62681e-05	58150	FALSE	FALSE
rs2074090_G	Vorcon	Voriconazole [Mass/volume] in Serum or Plasma	toxicology/pharmacology	0.136532	1.24211	0.144279	0.0215644	100	FALSE	FALSE
rs112412537_A	Prog.R	Progesterone [Mass/volume] in Serum or Plasma	endocrine	0.136544	1.15799	0.0984458	0.00307499	982	FALSE	FALSE
rs4433533_G	Ornthn	Ornithine [Moles/volume] in Serum or Plasma	metabolic	0.136648	0.890484	0.0777716	0.00540824	409	FALSE	FALSE
rs2941257_T	Glomerular_Filtration_Rate_Cal	Glomerular_Filtration_Rate_Cal	kidney	0.136747	0.877841	0.087379	0.00517136	405	FALSE	FALSE
rs1510148_T	Glomerular_Filtration_Rate_Cal	Glomerular_Filtration_Rate_Cal	kidney	0.136747	0.877841	0.087379	0.00517136	405	FALSE	FALSE
rs2074090_G	TROPONIN_I	Troponin I.cardiac [Mass/volume] in Serum or Plasma	cardiovascular	0.136823	0.919306	0.0564718	0.00440531	573	FALSE	FALSE
rs6483215_A	Cr24Hr	Creatinine [Mass/time] in 24 hour Urine	kidney	0.136832	1.06157	0.0401395	0.00126979	1426	FALSE	FALSE
rs11989843_G	Hm	Hm	other	0.136878	1.04828	0.0316912	0.000891171	2815	FALSE	FALSE
rs10993460_C	USpGr	Specific gravity of Urine by Test strip	urinary	0.136894	1.01544	0.0102988	1.29801e-05	42360	FALSE	FALSE
rs4775238_A	Ptn	Phenytoin serum/plasma	toxicology/pharmacology	0.136905	0.923414	0.053511	0.00200804	770	FALSE	FALSE
rs11002898_A	Aztreo	Aztreonam [Susceptibility] by Minimum inhibitory concentration (MIC)	toxicology/pharmacology	0.136914	1.10326	0.0659731	0.0042782	555	FALSE	FALSE
rs11626787_G	Vi.B12	Cobalamin (Vitamin B12) [Mass/volume] in Serum or Plasma	metabolic	0.136957	0.984769	0.0103198	0.000142231	20630	FALSE	FALSE
rs6136447_G	Schd	Schd	toxicology/pharmacology	0.137027	0.956864	0.0296483	0.000710854	4380	FALSE	FALSE
rs56149656_G	MONORE	Monocytes/100 leukocytes in Blood by Automated count	immune	0.137068	0.98549	0.00983044	-1.8909e-05	47654	FALSE	FALSE
rs777355_A	Leucne	Leucine [Moles/volume] in Serum or Plasma	metabolic	0.137074	1.11138	0.07088	0.00541785	399	FALSE	FALSE
rs2948567_T	FMonMc	Mononuclear cells [#/volume] in Body fluid by Manual count	immune	0.137163	0.949778	0.0346492	0.00102526	1853	FALSE	FALSE
rs62432360_C	HBSA.	Hepatitis B virus surface Ab [Presence] in Serum	liver	0.13724	1.04574	0.0300865	0.00106778	3161	FALSE	FALSE
rs4433533_G	Oxacil	Oxacillin [Susceptibility] by Minimum inhibitory concentration (MIC)	toxicology/pharmacology	0.137254	0.884115	0.0827619	0.00382123	573	FALSE	FALSE
rs2133705_C	PatLoc	PatLoc	other	0.137261	1.06295	0.0410533	0.00246422	1228	FALSE	FALSE
rs2894536_C	FT4	Thyroxine (T4) free [Mass/volume] in Serum or Plasma	endocrine	0.137262	0.983232	0.011379	1.16455e-05	27620	FALSE	FALSE
rs11075256_G	PTTCtr	aPTT in Platelet poor plasma by Coagulation assay	blood	0.137342	0.98748	0.00847944	5.40847e-05	20031	FALSE	FALSE
rs62405452_A	Creat1	Creatinine [Mass/volume] in Urine	kidney	0.137385	0.899759	0.0710276	0.00193768	788	FALSE	FALSE
rs62405453_A	Creat1	Creatinine [Mass/volume] in Urine	kidney	0.137385	0.899759	0.0710276	0.00193768	788	FALSE	FALSE
rs72648855_T	Creat1	Creatinine [Mass/volume] in Urine	kidney	0.137385	0.899759	0.0710276	0.00193768	788	FALSE	FALSE
rs72650615_C	Creat1	Creatinine [Mass/volume] in Urine	kidney	0.137385	0.899759	0.0710276	0.00193768	788	FALSE	FALSE
rs62405454_C	Creat1	Creatinine [Mass/volume] in Urine	kidney	0.137385	0.899759	0.0710276	0.00193768	788	FALSE	FALSE
rs6867984_A	Creat1	Creatinine [Mass/volume] in Urine	kidney	0.137385	0.899759	0.0710276	0.00193768	788	FALSE	FALSE
rs1250109_C	AspIdx	Galactomannan Ag [Units/volume] in Unspecified specimen by Immunoassay	immune	0.137391	0.909002	0.0641586	0.00269128	814	FALSE	FALSE
rs56149656_G	GlutAc	Glutamate [Moles/volume] in Serum or Plasma	metabolic	0.137394	1.2079	0.126885	0.00468289	408	FALSE	FALSE
rs2894536_C	RetiCt	Reticulocytes/100 erythrocytes in Blood by Automated count	blood	0.137437	1.02942	0.0195152	0.000337222	7769	FALSE	FALSE
rs1411435_G	sn	sn	other	0.137453	1.06883	0.0447992	0.000918587	2402	FALSE	FALSE
rs2380949_G	sn	sn	other	0.137453	1.06883	0.0447992	0.000918587	2402	FALSE	FALSE
rs35498576_C	BUN	Urea nitrogen serum/plasma	metabolic	0.137537	1.00948	0.00635144	8.1436e-05	62825	FALSE	FALSE
rs2941257_T	GTT50g	GTT50g	metabolic	0.137551	1.04811	0.0316335	0.000224527	2461	FALSE	FALSE
rs1848067_T	ACTH	Corticotropin [Mass/volume] in Plasma	endocrine	0.137637	0.951083	0.0337648	0.00115063	1613	FALSE	FALSE
rs4775238_A	IGRE	Immature granulocytes/100 leukocytes in Blood	immune	0.137668	1.00982	0.00658382	2.65825e-05	45979	FALSE	FALSE
rs142848532_T	HgbA1C	Hemoglobin A1c (Glycated) Hemoglobin A1c (Glycated)	metabolic	0.13771	1.03152	0.0209049	1.78607e-05	23120	FALSE	FALSE
rs11075255_A	RBCFol	Folate [Mass/volume] in Red Blood Cells	metabolic	0.137725	0.969831	0.0206345	0.000655657	4552	FALSE	FALSE
rs2133705_C	TestFr	Testosterone Free [Mass/volume] in Serum or Plasma	endocrine	0.137815	0.959498	0.0278497	5.86642e-05	2008	FALSE	FALSE
rs76369685_A	CKMBRe	Creatine kinase.MB [Mass/volume] in Serum or Plasma	cardiovascular	0.137897	1.03823	0.0252884	0.000251001	13462	FALSE	FALSE
rs2523506_T	TestFr	Testosterone Free [Mass/volume] in Serum or Plasma	endocrine	0.137945	0.948879	0.0353577	0.00108639	2008	FALSE	FALSE
rs1510148_T	LDL_CALCULATED	LDL_CALCULATED	metabolic	0.137962	1.06392	0.0417447	0.00233324	1388	FALSE	FALSE
rs6136447_G	IPF	Platelets reticulated/100 platelets in Blood by Automated count	blood	0.138008	0.956763	0.0297946	0.000418156	5014	FALSE	FALSE
rs6483215_A	Phos	Phosphate	metabolic	0.138023	1.01575	0.0105352	0.000122941	20000	FALSE	FALSE
rs7693_T	SUA_C	SUA_C	other	0.138152	1.03743	0.0247807	0.000908298	3850	FALSE	FALSE
rs2941257_T	Amm	Ammonia [Moles/volume] in Plasma	metabolic	0.138172	1.04097	0.0270775	0.000516412	3295	FALSE	FALSE
rs867635_T	AlbCre	Microalbumin/Creatinine [Mass Ratio] in 24 hour Urine	liver	0.138217	1.07199	0.0468797	0.000684288	3599	FALSE	FALSE
rs2894536_C	Blasts	Blasts/100 leukocytes in Blood by Manual count	blood	0.138256	1.07314	0.0475999	0.00124035	1734	FALSE	FALSE
rs8121252_T	HPLCA2	Hemoglobin A2/Hemoglobin.total in Blood	blood	0.138331	1.08319	0.0538529	0.0102643	658	FALSE	FALSE
rs1411435_G	RDW.SD	RDW SD	blood	0.138398	1.18013	0.111567	0.00634775	443	FALSE	FALSE
rs2380949_G	RDW.SD	RDW SD	blood	0.138398	1.18013	0.111567	0.00634775	443	FALSE	FALSE
rs2948567_T	Vancomy	Vancomycin [Susceptibility] by Minimum inhibitory concentration (MIC)	toxicology/pharmacology	0.138583	1.04926	0.0324562	0.00113497	2096	FALSE	FALSE
rs11042985_G	TotVl	Volume in Urine collected for unspecified duration	toxicology/pharmacology	0.138684	0.971218	0.01972	0.00035285	5448	FALSE	FALSE
rs11042985_G	CProt1	Protein [Mass/volume] in Cerebral spinal fluid	metabolic	0.138717	0.965139	0.0239596	0.000839125	3223	FALSE	FALSE
rs580240_T	HPLCA2	Hemoglobin A2/Hemoglobin.total in Blood	blood	0.13874	0.927297	0.0509202	0.00330446	658	FALSE	FALSE
rs2948567_T	RenAct	Renin [Enzymatic activity/volume] in Plasma	endocrine	0.138756	1.06618	0.0432557	0.00259431	1116	FALSE	FALSE
rs1411435_G	TotVl	Volume in Urine collected for unspecified duration	toxicology/pharmacology	0.138768	1.05009	0.0330078	0.000333771	5448	FALSE	FALSE
rs3213571_C	TestBG	Sex hormone binding globulin [Moles/volume] in Serum or Plasma	endocrine	0.138778	0.893426	0.0760532	0.00139267	866	FALSE	FALSE
rs6483215_A	MPV	Platelet mean volume [Entitic volume] in Blood by Automated count Platelet mean volume [Entitic volume] in Blood by Automated count	blood	0.138793	1.01122	0.00753933	-3.17738e-05	47372	FALSE	FALSE
rs2380950_G	sn	sn	other	0.138815	1.06857	0.0447912	0.000903466	2402	FALSE	FALSE
rs11989843_G	EOSIRE	Eosinophils %	immune	0.13885	1.01464	0.00981615	0.000199667	30838	FALSE	FALSE
rs11626787_G	EoAbs	EoAbs	immune	0.138923	0.98817	0.00804174	-1.39755e-05	25764	FALSE	FALSE
rs867635_T	Lym	Lymphocytes [#/volume] in Blood	immune	0.139012	0.980981	0.0129787	8.68379e-05	27733	FALSE	FALSE
rs11989843_G	Glomerular_Filtration_Rate_Cal	Glomerular_Filtration_Rate_Cal	kidney	0.139221	0.876228	0.0891724	0.00623894	405	FALSE	FALSE
rs78028320_A	SGPT_ALT	SGPT_ALT	metabolic	0.139234	1.15906	0.0996146	0.00543696	393	FALSE	FALSE
rs1250542_A	IgA	IgA [Mass/volume] in Serum or Plasma	immune	0.139302	1.02459	0.0164277	0.000476843	8240	FALSE	FALSE
rs6026591_A	LucAbs	Leukocytes [#/volume] in Blood by Automated count	blood	0.139315	1.02454	0.0163944	0.000742592	6133	FALSE	FALSE
rs72648855_T	D25OHT	Calcitriol [Mass/volume] in Serum or Plasma	metabolic	0.139373	0.977329	0.0155133	0.000157495	19616	FALSE	FALSE
rs72650615_C	D25OHT	Calcitriol [Mass/volume] in Serum or Plasma	metabolic	0.139373	0.977329	0.0155133	0.000157495	19616	FALSE	FALSE
rs7946714_C	CD3_percent_	CD3%	immune	0.139375	1.06187	0.0405947	0.00119038	1808	FALSE	FALSE
rs35533056_A	EOSIRE	Eosinophils %	immune	0.13938	0.988284	0.00797277	-3.55797e-05	30838	FALSE	FALSE
rs13136239_A	ABS.LYMPH.CT	ABS LYMPH CT	immune	0.139383	0.905159	0.0672605	0.00272259	367	FALSE	FALSE
rs79896666_C	G.Indx	IgG clearance/Albumin clearance [Ratio] in Serum and CSF	immune	0.139434	1.21719	0.132813	0.00352711	621	FALSE	FALSE
rs78551082_T	G.Indx	IgG clearance/Albumin clearance [Ratio] in Serum and CSF	immune	0.139434	1.21719	0.132813	0.00352711	621	FALSE	FALSE
rs74628648_T	G.Indx	IgG clearance/Albumin clearance [Ratio] in Serum and CSF	immune	0.139434	1.21719	0.132813	0.00352711	621	FALSE	FALSE
rs34506303_G	Tryphn	Tryptophan [Moles/volume] in Serum or Plasma	metabolic	0.139451	1.16613	0.103777	0.00608419	399	FALSE	FALSE
rs11776904_C	Tryphn	Tryptophan [Moles/volume] in Serum or Plasma	metabolic	0.139451	1.16613	0.103777	0.00608419	399	FALSE	FALSE
rs4887810_A	CProt1	Protein [Mass/volume] in Cerebral spinal fluid	metabolic	0.13947	1.03726	0.0247508	-5.60594e-05	3223	FALSE	FALSE
rs777355_A	Haptgl	Haptoglobin [Mass/volume] in Serum or Plasma	blood	0.139571	0.957762	0.0292021	0.000557933	2737	FALSE	FALSE
rs16969990_T	HIVLog	HIVLog	immune	0.139576	1.31952	0.186983	0.0092522	229	FALSE	FALSE
rs2380950_G	TotVl	Volume in Urine collected for unspecified duration	toxicology/pharmacology	0.139596	1.04997	0.0330025	0.000305118	5448	FALSE	FALSE
rs78028320_A	Neut	Neutrophils [#/volume] in Blood	immune	0.139622	0.98695	0.00889219	0.000105215	28010	FALSE	FALSE
rs2133705_C	SU.Cre	Creatinine [Mass/volume] in 24 hour Urine	endocrine	0.139627	0.950429	0.0344005	0.0019101	1596	FALSE	FALSE
rs2948567_T	Ampicil	Ampicillin [Susceptibility] by Minimum inhibitory concentration (MIC)	toxicology/pharmacology	0.139658	1.0708	0.0462728	0.0032012	984	FALSE	FALSE
rs3213571_C	Fbrngn	Fibrinogen [Mass/volume] in Platelet poor plasma by Coagulation assay	blood	0.13971	0.953079	0.0325358	0.000460761	6569	FALSE	FALSE
rs79896666_C	RDW.SD	RDW SD	blood	0.139814	0.813932	0.13918	0.00498319	443	FALSE	FALSE
rs78551082_T	RDW.SD	RDW SD	blood	0.139814	0.813932	0.13918	0.00498319	443	FALSE	FALSE
rs74628648_T	RDW.SD	RDW SD	blood	0.139814	0.813932	0.13918	0.00498319	443	FALSE	FALSE
rs55754152_A	VIAB	VIAB	immune	0.139823	0.772097	0.174598	0.00850219	252	FALSE	FALSE
rs11890449_T	VIAB	VIAB	immune	0.139823	0.772097	0.174598	0.00850219	252	FALSE	FALSE
rs1250109_C	A1Anti	Alpha 1 antitrypsin [Mass/volume] in Serum or Plasma	other	0.139847	0.935464	0.0451684	0.00112372	1939	FALSE	FALSE
rs11042984_C	MONOCYTE.PERCENT	MONOCYTE PERCENT	immune	0.139869	0.899119	0.0718983	0.00536864	442	FALSE	FALSE
rs10133035_T	Acet1	Acetaminophen [Mass/volume] in Serum or Plasma	toxicology/pharmacology	0.13987	1.08636	0.0560202	0.00415605	522	FALSE	FALSE
rs11042984_C	TotVl	Volume in Urine collected for unspecified duration	toxicology/pharmacology	0.139918	0.971315	0.0197142	0.000342458	5448	FALSE	FALSE
rs724016_G	Depaka	Valproate serum/plasma	toxicology/pharmacology	0.139973	0.940593	0.0414643	0.00211268	1033	FALSE	FALSE
rs11626787_G	TestBG	Sex hormone binding globulin [Moles/volume] in Serum or Plasma	endocrine	0.139992	0.937078	0.0439943	0.00125534	866	FALSE	FALSE
rs62432360_C	RVVT	dRVVT actual/normal (normalized LA screen)	immune	0.14002	0.938734	0.0428251	0.00132107	2028	FALSE	FALSE
rs12531914_A	EOSIRE	Eosinophils %	immune	0.140037	0.987203	0.00872773	0.00013375	30838	FALSE	FALSE
rs2403205_T	Ca	Calcium serum/plasma serum/plasma	metabolic	0.140089	1.00757	0.00511083	6.26334e-05	62566	FALSE	FALSE
rs11085259_T	Vanco1	Vancomycin [Mass/volume] in Serum or Plasma	toxicology/pharmacology	0.140136	0.969225	0.0211855	0.000252994	7346	FALSE	FALSE
rs16969990_T	G.Sera	G-Sera	other	0.140136	1.17374	0.108411	0.00428396	505	FALSE	FALSE
rs8121252_T	RETHE	Hemoglobin [Entitic mass] in Reticulocytes	blood	0.140199	1.03164	0.021117	0.000299615	4922	FALSE	FALSE
rs34506303_G	GTT2Hr	Glucose [Mass/volume] in Serum or Plasma --2 hours post 100 g glucose PO	metabolic	0.14026	0.899788	0.0715322	0.00305061	876	FALSE	FALSE
rs2564929_T	IPF	Platelets reticulated/100 platelets in Blood by Automated count	blood	0.140317	0.968596	0.0216343	0.000433261	5014	FALSE	FALSE
rs6749367_T	FMonMc	Mononuclear cells [#/volume] in Body fluid by Manual count	immune	0.140346	1.05758	0.0379496	0.00127308	1853	FALSE	FALSE
rs4400674_A	MONOM	Monocytes/100 leukocytes in Blood by Manual count	immune	0.140387	1.01921	0.0129077	0.000199675	10823	FALSE	FALSE
rs8121252_T	CH50	Complement C3 [Mass/volume] in Serum or Plasma	immune	0.140407	1.09194	0.0595845	0.00328837	647	FALSE	FALSE
rs867635_T	Pralbu	Prealbumin [Mass/volume] in Serum or Plasma	metabolic	0.140416	1.04695	0.0311177	0.000342851	6719	FALSE	FALSE
rs3213571_C	SerFol	Folate [Mass/volume] in Serum or Plasma	metabolic	0.140459	1.0476	0.0315431	0.000368871	7097	FALSE	FALSE
rs16860758_G	MONORE	Monocytes/100 leukocytes in Blood by Automated count	immune	0.140462	0.98852	0.00783283	0.000121175	47654	FALSE	FALSE
rs497273_C	LYMPRE	Lymphocytes/100 leukocytes in Blood by Automated count	immune	0.140561	0.991136	0.00604128	6.89533e-05	47554	FALSE	FALSE
rs11002898_A	PCV	Hematocrit [Volume Fraction] of Blood by Automated count	blood	0.140594	1.00868	0.00586527	8.75772e-05	66096	FALSE	FALSE
rs2380949_G	C3	Complement C3 [Mass/volume] in Serum or Plasma	immune	0.140599	1.05825	0.0384113	0.00054288	3865	FALSE	FALSE
rs2564929_T	Prolne	Proline [Moles/volume] in Serum or Plasma	metabolic	0.140627	1.12459	0.0795248	0.00552239	397	FALSE	FALSE
rs12746673_C	CaIo	Calcium.ionized [Mass/volume] in Blood	metabolic	0.14067	0.982075	0.0122763	0.000114129	17255	FALSE	FALSE
rs3213571_C	VitEGm	Beta+gamma tocopherol [Mass/volume] in Serum or Plasma	metabolic	0.140682	0.884603	0.0831599	0.00200872	982	FALSE	FALSE
rs4433533_G	PSA.Fr	Free PSA serum/plasma	cancer	0.140698	1.11018	0.0708578	0.00355585	617	FALSE	FALSE
rs7946714_C	PSA.Fr	Free PSA serum/plasma	cancer	0.140698	1.11018	0.0708578	0.00355585	617	FALSE	FALSE
rs2948567_T	Cr24Hr	Creatinine [Mass/time] in 24 hour Urine	kidney	0.140701	1.05344	0.0353211	-0.000754845	1426	FALSE	FALSE
rs8070737_T	HBSA.	Hepatitis B virus surface Ab [Presence] in Serum	liver	0.140845	0.958201	0.0289863	0.000687277	3161	FALSE	FALSE
rs76369685_A	POCA1C	Hemoglobin A1c (Glycated)	blood	0.140856	0.934426	0.0460454	0.000538543	3437	FALSE	FALSE
rs6128461_T	LucAbs	Leukocytes [#/volume] in Blood by Automated count	blood	0.140882	1.02441	0.0163749	0.000509447	6133	FALSE	FALSE
rs11650000_A	Test_percent_F	Testosterone Free/Testosterone.total in Serum or Plasma	endocrine	0.140914	1.11468	0.0735815	0.0057781	399	FALSE	FALSE
rs6026592_A	HCVQNT	HCVQNT	immune	0.140966	1.09086	0.0589951	0.00264035	639	FALSE	FALSE
rs7946714_C	Lamict	Lamotrigine serum/plasma	toxicology/pharmacology	0.140979	1.1268	0.0809593	0.00518095	499	FALSE	FALSE
rs2564929_T	ClSwt	ClSwt	metabolic	0.141007	0.870359	0.0941328	0.00534304	404	FALSE	FALSE
rs867635_T	IGRE	Immature granulocytes/100 leukocytes in Blood	immune	0.141217	1.01787	0.0120389	6.26786e-05	45979	FALSE	FALSE
rs1411435_G	RVVT	dRVVT actual/normal (normalized LA screen)	immune	0.141247	0.922085	0.0551168	0.000471876	2028	FALSE	FALSE
rs497273_C	TestFr	Testosterone Free [Mass/volume] in Serum or Plasma	endocrine	0.141251	1.04422	0.0294029	0.00140705	2008	FALSE	FALSE
rs116761056_T	ClSwt	ClSwt	metabolic	0.141292	1.51195	0.280465	0.00607187	404	FALSE	FALSE
rs11085259_T	NtAbs	NtAbs	immune	0.14132	1.01413	0.00954039	2.4967e-06	26276	FALSE	FALSE
rs142848532_T	GlutAc	Glutamate [Moles/volume] in Serum or Plasma	metabolic	0.141435	0.77991	0.168701	0.00751942	408	FALSE	FALSE
rs12746673_C	HrColl	Collection duration of Unspecified specimen	urinary	0.141577	1.06607	0.0435056	0.00119051	1637	FALSE	FALSE
rs8070737_T	Glomerular_Filtration_Rate_Cal	Glomerular_Filtration_Rate_Cal	kidney	0.141663	0.871355	0.0935125	0.00537382	405	FALSE	FALSE
rs11085259_T	F8Act	Coagulation factor VIII activity actual/normal in Platelet poor plasma by Coagulation assay	blood	0.141663	1.09784	0.0634649	0.00221859	962	FALSE	FALSE
rs1250095_T	AFP.Ob	Alpha-1-Fetoprotein [Mass/volume] in Serum or Plasma	ob/gyn	0.141736	1.07003	0.0460277	0.00208196	957	FALSE	FALSE
rs11075255_A	Lym	Lymphocytes [#/volume] in Blood	immune	0.141747	0.989589	0.00712282	6.71885e-05	27733	FALSE	FALSE
rs11890449_T	AlbCnc	Albumin [Presence] in Urine	urinary	0.141768	1.06728	0.0443087	0.000309493	5781	FALSE	FALSE
rs55754152_A	Prolne	Proline [Moles/volume] in Serum or Plasma	metabolic	0.141834	0.788359	0.161547	0.00573159	397	FALSE	FALSE
rs11890449_T	Prolne	Proline [Moles/volume] in Serum or Plasma	metabolic	0.141834	0.788359	0.161547	0.00573159	397	FALSE	FALSE
rs13136239_A	G.Sera	G-Sera	other	0.141862	0.912582	0.0621755	0.00268669	505	FALSE	FALSE
rs2894536_C	UrobUr	Urobilinogen [Units/volume] in Urine by Test strip	urinary	0.141971	0.957343	0.0296801	0.000643237	4166	FALSE	FALSE
rs11002898_A	MONOM	Monocytes/100 leukocytes in Blood by Manual count	immune	0.142117	1.02145	0.0144558	0.000230128	10823	FALSE	FALSE
rs11075255_A	Fbrngn	Fibrinogen [Mass/volume] in Platelet poor plasma by Coagulation assay	blood	0.142149	0.973956	0.0179763	0.000549931	6569	FALSE	FALSE
rs1250542_A	HCVQNT	HCVQNT	immune	0.142185	1.08863	0.0577878	0.00318335	639	FALSE	FALSE
rs62432360_C	TstFAM	Testosterone Free [Mass/volume] in Serum or Plasma	cancer	0.142195	1.14586	0.0925725	0.00711134	387	FALSE	FALSE
rs7693_T	Hm	Hm	other	0.142205	0.962375	0.0261239	0.000757952	2815	FALSE	FALSE
rs62405452_A	TTAIgA	Tissue transglutaminase IgA Ab [Units/volume] in Serum by Immunoassay	immune	0.142215	0.913433	0.061665	0.00138529	1554	FALSE	FALSE
rs62405453_A	TTAIgA	Tissue transglutaminase IgA Ab [Units/volume] in Serum by Immunoassay	immune	0.142215	0.913433	0.061665	0.00138529	1554	FALSE	FALSE
rs72648855_T	TTAIgA	Tissue transglutaminase IgA Ab [Units/volume] in Serum by Immunoassay	immune	0.142215	0.913433	0.061665	0.00138529	1554	FALSE	FALSE
rs72650615_C	TTAIgA	Tissue transglutaminase IgA Ab [Units/volume] in Serum by Immunoassay	immune	0.142215	0.913433	0.061665	0.00138529	1554	FALSE	FALSE
rs62405454_C	TTAIgA	Tissue transglutaminase IgA Ab [Units/volume] in Serum by Immunoassay	immune	0.142215	0.913433	0.061665	0.00138529	1554	FALSE	FALSE
rs10464106_C	TTAIgA	Tissue transglutaminase IgA Ab [Units/volume] in Serum by Immunoassay	immune	0.142215	0.913433	0.061665	0.00138529	1554	FALSE	FALSE
rs6867984_A	TTAIgA	Tissue transglutaminase IgA Ab [Units/volume] in Serum by Immunoassay	immune	0.142215	0.913433	0.061665	0.00138529	1554	FALSE	FALSE
rs55754152_A	O2Sat	Oxygen saturation Calculated from oxygen partial pressure in Arterial blood	blood	0.142224	0.959988	0.0278227	0.000189988	10929	FALSE	FALSE
rs7946714_C	NonHDL	Cholesterol non HDL [Mass/volume] in Serum or Plasma	metabolic	0.142232	0.960612	0.027376	0.000797835	3481	FALSE	FALSE
rs867635_T	HrColl	Collection duration of Unspecified specimen	urinary	0.142236	1.10078	0.0653953	0.00131946	1637	FALSE	FALSE
rs62405452_A	D25OHT	Calcitriol [Mass/volume] in Serum or Plasma	metabolic	0.142332	0.9775	0.01551	0.000159231	19616	FALSE	FALSE
rs62405453_A	D25OHT	Calcitriol [Mass/volume] in Serum or Plasma	metabolic	0.142332	0.9775	0.01551	0.000159231	19616	FALSE	FALSE
rs62405454_C	D25OHT	Calcitriol [Mass/volume] in Serum or Plasma	metabolic	0.142332	0.9775	0.01551	0.000159231	19616	FALSE	FALSE
rs6867984_A	D25OHT	Calcitriol [Mass/volume] in Serum or Plasma	metabolic	0.142332	0.9775	0.01551	0.000159231	19616	FALSE	FALSE
rs13282002_C	CHOL_HDL_RATIO	Cholesterol in HDL [Mass/volume] in Serum or Plasma	metabolic	0.142333	1.06487	0.042821	0.000296132	2024	FALSE	FALSE
rs11989843_G	SU.CA	Calcium [Mass/volume] in Urine	urinary	0.14237	1.07465	0.0490435	0.00205118	1120	FALSE	FALSE
rs2074090_G	LDL.C	Cholesterol in LDL [Mass/volume] in Serum or Plasma by calculation	metabolic	0.142391	0.987794	0.00837139	0.00011353	29583	FALSE	FALSE
rs142848532_T	DHUD	DHUD	metabolic	0.142392	0.850634	0.110145	0.00352384	673	FALSE	FALSE
rs6136447_G	CKMBRe	Creatine kinase.MB [Mass/volume] in Serum or Plasma	cardiovascular	0.1424	0.974635	0.0175134	-8.54998e-05	13462	FALSE	FALSE
rs72650616_A	Creat1	Creatinine [Mass/volume] in Urine	kidney	0.142411	0.900941	0.071042	0.000262828	788	FALSE	FALSE
rs142848532_T	AspIdx	Galactomannan Ag [Units/volume] in Unspecified specimen by Immunoassay	immune	0.142441	1.18941	0.11814	0.00296043	814	FALSE	FALSE
rs2380949_G	QT3	Triiodothyronine (T3) [Mass/volume] in Serum or Plasma	endocrine	0.142488	0.951855	0.0336382	0.000450521	4427	FALSE	FALSE
rs11042984_C	HIV.hi	HIV-hi	immune	0.142514	0.845553	0.11375	0.0143287	153	FALSE	FALSE
rs11042985_G	HIV.hi	HIV-hi	immune	0.142514	0.845553	0.11375	0.0143287	153	FALSE	FALSE
rs11989843_G	Tryphn	Tryptophan [Moles/volume] in Serum or Plasma	metabolic	0.142551	1.14632	0.0929385	0.00531627	399	FALSE	FALSE
rs11989843_G	MPV	Platelet mean volume [Entitic volume] in Blood by Automated count Platelet mean volume [Entitic volume] in Blood by Automated count	blood	0.142569	1.01191	0.00807636	-5.87811e-05	47372	FALSE	FALSE
rs4984980_A	MBRat	Creatine kinase.MB/Creatine kinase.total in Serum or Plasma	cardiovascular	0.142606	1.02354	0.0158689	0.000140746	13234	FALSE	FALSE
rs11626787_G	Lith	Lithium [Moles/volume] in Serum or Plasma	toxicology/pharmacology	0.142616	0.912392	0.0624398	0.0040639	522	FALSE	FALSE
rs11989843_G	CBil	Bilirubin.conjugated [Mass/volume] in Serum or Plasma	liver	0.142627	1.01706	0.0115394	0.000383917	25968	FALSE	FALSE
rs11626787_G	RDW.CV	RDW CV	blood	0.142754	0.900811	0.0711423	0.00290276	442	FALSE	FALSE
rs925095_T	CaIo	Calcium.ionized [Mass/volume] in Blood	metabolic	0.142788	0.985332	0.0100828	8.00074e-05	17255	FALSE	FALSE
rs11650000_A	F7Act	Coagulation factor VII activity actual/normal in Platelet poor plasma by Coagulation assay	blood	0.14285	1.20347	0.125413	0.0188297	114	FALSE	FALSE
rs6899343_T	pO2_FI	Oxygen [Partial pressure] in Arterial blood	blood	0.142864	1.02683	0.0180684	0.000253228	7697	FALSE	FALSE
rs12531914_A	R_F	Rheumatoid factor [Units/volume] in Serum or Plasma	immune	0.142905	0.963039	0.025701	0.000512196	3757	FALSE	FALSE
rs3802113_G	UWBC	Leukocytes [#/area] in Urine sediment by Microscopy high power field	urinary	0.142965	0.981781	0.0125522	-1.72613e-05	25758	FALSE	FALSE
rs2924447_A	Nt.PTH	Parathyrin.intact [Mass/volume] in Serum or Plasma	endocrine	0.143022	0.965428	0.0240196	0.000746356	7290	FALSE	FALSE
rs35533056_A	BNP	Natriuretic peptide B [Mass/volume] in Serum or Plasma	cardiovascular	0.14307	1.01884	0.0127473	0.000124288	12348	FALSE	FALSE
rs13282002_C	CPK	CPK	cardiovascular	0.143111	1.01901	0.0128601	2.01319e-05	17226	FALSE	FALSE
rs2908297_T	MonAbs	MonAbs	immune	0.143132	0.985877	0.00971388	5.5956e-05	26274	FALSE	FALSE
rs2268569_T	RDW.SD.1	Erythrocyte distribution width [Entitic volume] by Automated count	blood	0.143136	0.945153	0.0385185	0.000428762	4867	FALSE	FALSE
rs11989843_G	EoAbs	EoAbs	immune	0.143147	1.01425	0.00966127	0.000220739	25764	FALSE	FALSE
rs4433533_G	CHOL_HDL_RATIO	Cholesterol in HDL [Mass/volume] in Serum or Plasma	metabolic	0.143177	0.947534	0.0367956	0.00101858	2024	FALSE	FALSE
rs777355_A	ALBUMIN_GLOBULIN_RATIO	Albumin serum/plasma	liver	0.143224	1.16538	0.104129	0.00981137	208	FALSE	FALSE
rs2403205_T	TRPI	Troponin I.cardiac [Mass/volume] in Serum or Plasma	cardiovascular	0.143228	1.01956	0.0132343	0.000307337	11213	FALSE	FALSE
rs4775238_A	O2Sat	Oxygen saturation Calculated from oxygen partial pressure in Arterial blood	blood	0.143233	0.981923	0.012461	0.000166445	10929	FALSE	FALSE
rs2403205_T	Lysine	Lysine [Moles/volume] in Serum or Plasma	metabolic	0.143324	0.90041	0.0715324	0.00554657	397	FALSE	FALSE
rs7693_T	LDL_HDL_RATIO	Cholesterol.total/Cholesterol in HDL [Mass Ratio] in Serum or Plasma	metabolic	0.143367	1.04797	0.032004	0.00103235	2019	FALSE	FALSE
rs497273_C	X25HyD3	Calcidiol [Mass/volume] in Serum or Plasma	metabolic	0.14338	1.02206	0.0149088	-1.42219e-05	9475	FALSE	FALSE
rs4887810_A	C4Quan	Complement C4 [Mass/volume] in Serum or Plasma	immune	0.143469	0.965093	0.0242811	0.000503079	3816	FALSE	FALSE
rs11890449_T	kar	kar	other	0.143488	1.26621	0.161069	0.00265323	480	FALSE	FALSE
rs1510148_T	C3	Complement C3 [Mass/volume] in Serum or Plasma	immune	0.143562	1.03789	0.0254205	0.000713931	3865	FALSE	FALSE
rs7693_T	Potassium_HH	Potassium [Moles/volume] in Blood	kidney	0.143571	1.10318	0.0670255	0.00558722	474	FALSE	FALSE
rs11075255_A	F.Amy	Amylase [Enzymatic activity/volume] in Body fluid	metabolic	0.14361	1.07481	0.0492601	0.00412435	573	FALSE	FALSE
rs16860758_G	G.Sub3	IgG subclass 3 [Mass/volume] in Serum	immune	0.14362	1.16086	0.10176	0.00920649	359	FALSE	FALSE
rs12531914_A	MPV	Platelet mean volume [Entitic volume] in Blood by Automated count Platelet mean volume [Entitic volume] in Blood by Automated count	blood	0.143657	1.01059	0.00720417	1.61928e-05	47372	FALSE	FALSE
rs2523506_T	Leucne	Leucine [Moles/volume] in Serum or Plasma	metabolic	0.143691	0.873367	0.0924127	0.00535535	399	FALSE	FALSE
rs12746673_C	NEUTM	Polymorphonuclear cells/100 leukocytes in Body fluid by Manual count	immune	0.143703	1.02368	0.0160049	0.000158324	10901	FALSE	FALSE
rs12531914_A	WBTrpI	Troponin I.cardiac [Mass/volume] in Blood	cardiovascular	0.143745	1.05496	0.0365823	0.000798175	1799	FALSE	FALSE
rs10133035_T	C4Quan	Complement C4 [Mass/volume] in Serum or Plasma	immune	0.143824	1.03491	0.0234712	0.000559709	3816	FALSE	FALSE
rs16969990_T	PCV	Hematocrit [Volume Fraction] of Blood by Automated count	blood	0.143848	1.01476	0.010022	3.45306e-05	66096	FALSE	FALSE
rs10464106_C	eGFR	eGFR	kidney	0.143877	1.0962	0.0628126	0.00147521	1452	FALSE	FALSE
rs2133705_C	O2Sat	Oxygen saturation Calculated from oxygen partial pressure in Arterial blood	blood	0.14401	1.01833	0.0124348	-6.96189e-05	10929	FALSE	FALSE
rs11626787_G	QT3	Triiodothyronine (T3) [Mass/volume] in Serum or Plasma	endocrine	0.144035	0.970313	0.0206245	0.000538344	4427	FALSE	FALSE
rs2564929_T	UrobUr	Urobilinogen [Units/volume] in Urine by Test strip	urinary	0.144201	1.03352	0.0225748	0.000533365	4166	FALSE	FALSE
rs2074090_G	IgEQnt	IgE [Mass/volume] in Serum	immune	0.144234	1.04566	0.0305663	0.00110624	1905	FALSE	FALSE
rs76369685_A	UWBC	Leukocytes [#/area] in Urine sediment by Microscopy high power field	urinary	0.14429	0.971583	0.0197449	-9.51341e-05	25758	FALSE	FALSE
rs2403205_T	CD4_percent_	CD3+CD4+ (T4 helper) cells/100 cells in Blood	immune	0.144295	0.950412	0.0348211	0.000548393	1834	FALSE	FALSE
rs11042985_G	NRBC	NRBC	blood	0.144343	0.988137	0.00817501	-3.27776e-05	26617	FALSE	FALSE
rs2403205_T	BAbs	Basophils [#/volume] in Blood by Automated count	immune	0.144368	0.98856	0.00788221	0.000151546	25660	FALSE	FALSE
rs78028320_A	FLgOth	Unidentified cells/100 leukocytes in Body fluid	blood	0.144374	1.17252	0.108736	0.00682606	300	FALSE	FALSE
rs6026591_A	HgbA1C	Hemoglobin A1c (Glycated) Hemoglobin A1c (Glycated)	metabolic	0.144396	1.01346	0.00916046	-5.88403e-05	23120	FALSE	FALSE
rs55754152_A	AlbCnc	Albumin [Presence] in Urine	urinary	0.144452	1.06685	0.0443358	0.000311034	5781	FALSE	FALSE
rs116761056_T	D25OHT	Calcitriol [Mass/volume] in Serum or Plasma	metabolic	0.144454	0.949963	0.0351722	1.78422e-05	19616	FALSE	FALSE
rs6483215_A	POCA1C	Hemoglobin A1c (Glycated)	blood	0.144501	1.03855	0.0259147	0.000588793	3437	FALSE	FALSE
rs7632381_C	CO2	Carbon dioxide serum/plasma	blood	0.144532	1.00711	0.00485715	3.25254e-05	62728	FALSE	FALSE
rs2403205_T	CNeut	Neutrophils/100 leukocytes in Cerebral spinal fluid by Manual count	immune	0.14454	1.06237	0.0414431	0.00181332	1582	FALSE	FALSE
rs6026591_A	USqEpi	Epithelial cells.squamous [#/area] in Urine sediment by Microscopy high power field	urinary	0.144545	0.986407	0.00937952	0.000282332	17266	FALSE	FALSE
rs11626787_G	RDWSD	Erythrocyte distribution width [Entitic volume] by Automated count	blood	0.144606	1.00866	0.00590998	-3.28213e-05	58150	FALSE	FALSE
rs6749367_T	OHPrln	Hydroxyproline [Moles/volume] in Serum or Plasma	metabolic	0.144608	1.13037	0.083828	0.00687334	394	FALSE	FALSE
rs13282002_C	C1Elh	Complement C1 esterase inhibitor [Mass/volume] in Serum or Plasma	immune	0.144624	0.784269	0.165744	0.0130379	170	FALSE	FALSE
rs2268569_T	X125DHy	Calcitriol [Mass/volume] in Serum or Plasma	metabolic	0.144675	1.06966	0.0461523	0.000738433	2779	FALSE	FALSE
rs925095_T	RetiCt	Reticulocytes/100 erythrocytes in Blood by Automated count	blood	0.144707	0.97886	0.0146486	0.000155162	7769	FALSE	FALSE
rs11650000_A	MONORE	Monocytes/100 leukocytes in Blood by Automated count	immune	0.144756	0.991169	0.0060825	-7.22007e-05	47654	FALSE	FALSE
rs2074090_G	LipIdx	Lipemic index of Serum or Plasma	metabolic	0.144786	0.969395	0.0213127	0.000396477	4481	FALSE	FALSE
rs11075255_A	Cl.WB	Chloride [Moles/volume] in Blood	blood	0.144789	0.977338	0.0157185	0.000211849	7482	FALSE	FALSE
rs11890449_T	SUA_C	SUA_C	other	0.1448	1.07856	0.0518523	0.00053042	3850	FALSE	FALSE
rs72650616_A	TTAIgA	Tissue transglutaminase IgA Ab [Units/volume] in Serum by Immunoassay	immune	0.144833	0.913915	0.061708	0.00125986	1554	FALSE	FALSE
rs11626787_G	UpH	pH of Urine by Test strip	urinary	0.144841	0.990853	0.00630252	6.01347e-05	42391	FALSE	FALSE
rs6026591_A	Leucne	Leucine [Moles/volume] in Serum or Plasma	metabolic	0.144899	0.901576	0.0709298	0.0053233	399	FALSE	FALSE
rs6026592_A	Leucne	Leucine [Moles/volume] in Serum or Plasma	metabolic	0.144899	0.901576	0.0709298	0.0053233	399	FALSE	FALSE
rs11626787_G	Prog.R	Progesterone [Mass/volume] in Serum or Plasma	endocrine	0.145033	1.06417	0.0426426	0.00140393	982	FALSE	FALSE
rs7632381_C	BNP	Natriuretic peptide B [Mass/volume] in Serum or Plasma	cardiovascular	0.145087	1.01846	0.0125528	0.000157286	12348	FALSE	FALSE
rs2074090_G	Gluc	Glucose lab	metabolic	0.145165	1.00792	0.00541546	4.65962e-05	62778	FALSE	FALSE
rs1250095_T	O2Sat	Oxygen saturation Calculated from oxygen partial pressure in Arterial blood	blood	0.145324	1.01874	0.012749	0.000397228	10929	FALSE	FALSE
rs76369685_A	NEUTROPHIL.ABSOLUTE.COUNT	NEUTROPHIL ABSOLUTE COUNT	immune	0.145364	1.21408	0.132982	0.00533714	442	FALSE	FALSE
rs2948567_T	Aldo.P	Aldosterone [Mass/volume] in Serum or Plasma	endocrine	0.145397	1.05657	0.037772	0.000450694	1256	FALSE	FALSE
rs6136447_G	SomatC	SomatC	endocrine	0.145493	1.10139	0.066284	0.00330231	914	FALSE	FALSE
rs724016_G	O2Sat	Oxygen saturation Calculated from oxygen partial pressure in Arterial blood	blood	0.145497	0.982079	0.0124223	0.000163272	10929	FALSE	FALSE
rs11890449_T	G.Indx	IgG clearance/Albumin clearance [Ratio] in Serum and CSF	immune	0.14553	0.835257	0.12352	0.00320868	621	FALSE	FALSE
rs2403205_T	RETHE	Hemoglobin [Entitic mass] in Reticulocytes	blood	0.145555	1.03107	0.021018	0.000440908	4922	FALSE	FALSE
rs11085259_T	G.Sub3	IgG subclass 3 [Mass/volume] in Serum	immune	0.145562	0.866822	0.0979805	0.00597535	359	FALSE	FALSE
rs3775094_A	RVVT	dRVVT actual/normal (normalized LA screen)	immune	0.145653	1.04695	0.0315212	0.00138989	2028	FALSE	FALSE
rs11085259_T	Amyl	Amylase [Enzymatic activity/volume] in Serum or Plasma	metabolic	0.145653	0.971202	0.0200805	0.000281479	8693	FALSE	FALSE
rs3213571_C	Tyrosn	Tyrosine [Moles/volume] in Serum or Plasma	metabolic	0.145734	0.820416	0.135789	0.00492506	398	FALSE	FALSE
rs7693_T	IRF	Immature reticulocytes/Reticulocytes.total in Blood	blood	0.145754	1.02562	0.0173899	0.000363833	5976	FALSE	FALSE
rs2268569_T	Lamict	Lamotrigine serum/plasma	toxicology/pharmacology	0.14578	0.839691	0.119923	0.00414758	499	FALSE	FALSE
rs2948567_T	NEUTROPHIL.ABSOLUTE.COUNT	NEUTROPHIL ABSOLUTE COUNT	immune	0.145807	0.904851	0.0686166	0.00484907	442	FALSE	FALSE
rs580240_T	kar	kar	other	0.145861	1.09545	0.062582	0.00439195	480	FALSE	FALSE
rs11626787_G	RDW.SD	RDW SD	blood	0.146015	0.89745	0.0742915	0.0019737	443	FALSE	FALSE
rs11002898_A	TT4	Thyroxine (T4) [Mass/volume] in Serum or Plasma	endocrine	0.146032	0.970022	0.0209344	0.000225573	5639	FALSE	FALSE
rs1250109_C	Aldo.P	Aldosterone [Mass/volume] in Serum or Plasma	endocrine	0.14604	0.933922	0.0469981	0.00166365	1256	FALSE	FALSE
rs79896666_C	SGPT_ALT	SGPT_ALT	metabolic	0.146087	0.777427	0.172859	0.00602231	393	FALSE	FALSE
rs78551082_T	SGPT_ALT	SGPT_ALT	metabolic	0.146087	0.777427	0.172859	0.00602231	393	FALSE	FALSE
rs74628648_T	SGPT_ALT	SGPT_ALT	metabolic	0.146087	0.777427	0.172859	0.00602231	393	FALSE	FALSE
rs497273_C	DHUD	DHUD	metabolic	0.146088	0.929174	0.0504801	0.00318572	673	FALSE	FALSE
rs11085259_T	BASORE	Basophils/100 leukocytes in Blood by Automated count	immune	0.146098	1.01207	0.00825554	6.05726e-05	47612	FALSE	FALSE
rs6483215_A	Fbrngn	Fibrinogen [Mass/volume] in Platelet poor plasma by Coagulation assay	blood	0.146112	0.969879	0.0210406	0.000412798	6569	FALSE	FALSE
rs8003022_G	GTT50g	GTT50g	metabolic	0.146121	1.04221	0.0284406	0.000808889	2461	FALSE	FALSE
rs2924447_A	PT.inr	INR	blood	0.14614	1.01592	0.0108655	0.000117083	36743	FALSE	FALSE
rs11626787_G	SerFol	Folate [Mass/volume] in Serum or Plasma	metabolic	0.146191	0.974252	0.0179493	0.000324397	7097	FALSE	FALSE
rs4887810_A	Tyrosn	Tyrosine [Moles/volume] in Serum or Plasma	metabolic	0.146203	1.12873	0.0831674	0.00553678	398	FALSE	FALSE
rs2074090_G	Schd	Schd	toxicology/pharmacology	0.14632	1.03165	0.0214471	0.00039825	4380	FALSE	FALSE
rs7693_T	Leucne	Leucine [Moles/volume] in Serum or Plasma	metabolic	0.146321	0.900265	0.0721816	0.00528593	399	FALSE	FALSE
rs11650000_A	Tryphn	Tryptophan [Moles/volume] in Serum or Plasma	metabolic	0.14643	1.10744	0.070127	0.00400674	399	FALSE	FALSE
rs11626787_G	Glomerular_Filtration_Rate_Cal	Glomerular_Filtration_Rate_Cal	kidney	0.146536	0.897228	0.0745452	0.00524515	405	FALSE	FALSE
rs4433533_G	SomatC	SomatC	endocrine	0.146568	1.08533	0.0563552	0.00230081	914	FALSE	FALSE
rs76369685_A	CMonMc	Monocytes+Macrophages/100 leukocytes in Cerebral spinal fluid by Manual count	immune	0.14659	0.921145	0.0565614	0.000877714	2236	FALSE	FALSE
rs6128461_T	Leucne	Leucine [Moles/volume] in Serum or Plasma	metabolic	0.146648	0.902152	0.0708	0.00627006	399	FALSE	FALSE
rs2941257_T	CD4_percent_	CD3+CD4+ (T4 helper) cells/100 cells in Blood	immune	0.14669	0.947816	0.0369122	0.000508191	1834	FALSE	FALSE
rs2924447_A	CPKTot	Creatine kinase [Enzymatic activity/volume] in Serum or Plasma	cardiovascular	0.146761	1.02842	0.0193131	0.000292191	8264	FALSE	FALSE
rs78028320_A	WBTrpI	Troponin I.cardiac [Mass/volume] in Blood	cardiovascular	0.146804	0.940253	0.0424419	0.00154935	1799	FALSE	FALSE
rs4887810_A	MonAbs	MonAbs	immune	0.146813	1.01096	0.00751499	7.36017e-05	26274	FALSE	FALSE
rs777355_A	USpGr	Specific gravity of Urine by Test strip	urinary	0.14691	1.00855	0.00586631	-9.51598e-05	42360	FALSE	FALSE
rs116761056_T	VD25	Calcitriol [Mass/volume] in Serum or Plasma	metabolic	0.146932	1.12739	0.0826494	0.000442183	3273	FALSE	FALSE
rs142848532_T	LYMPHOCYTE.ABSOLUTE.COUNT	LYMPHOCYTE ABSOLUTE COUNT	immune	0.146953	1.28049	0.170156	0.00279362	442	FALSE	FALSE
rs8003022_G	Cefazol	Cefazolin [Susceptibility]	toxicology/pharmacology	0.146954	0.914396	0.0616315	0.00286472	690	FALSE	FALSE
rs2380949_G	RVVT	dRVVT actual/normal (normalized LA screen)	immune	0.147015	0.923084	0.055169	0.000925894	2028	FALSE	FALSE
rs7946714_C	UrPro	Protein [Mass/volume] in Urine by Test strip	urinary	0.147072	1.01856	0.0126801	0.000106672	18238	FALSE	FALSE
rs2924447_A	IMMATURE_GRANULOCYTES	IMMATURE_GRANULOCYTES	immune	0.147097	0.901253	0.0716412	0.00295228	837	FALSE	FALSE
rs35533056_A	Amyl	Amylase [Enzymatic activity/volume] in Serum or Plasma	metabolic	0.147147	0.977253	0.015871	0.000194432	8693	FALSE	FALSE
rs2523506_T	CD4_percent_	CD3+CD4+ (T4 helper) cells/100 cells in Blood	immune	0.14719	0.937574	0.0444505	0.00107126	1834	FALSE	FALSE
rs4433533_G	CD3_percent_	CD3%	immune	0.147262	1.06063	0.0406001	0.00116525	1808	FALSE	FALSE
rs1250109_C	FMonMc	Mononuclear cells [#/volume] in Body fluid by Manual count	immune	0.147293	0.939974	0.0426985	0.00130087	1853	FALSE	FALSE
rs4400674_A	Baso	Basophils [#/volume] in Blood	immune	0.147306	0.988719	0.00782882	7.9555e-05	26387	FALSE	FALSE
rs4400674_A	mdl	mdl	other	0.147311	1.09456	0.0622453	0.00434818	479	FALSE	FALSE
rs2908296_T	VD25	Calcitriol [Mass/volume] in Serum or Plasma	metabolic	0.147345	0.955691	0.03127	0.000226594	3273	FALSE	FALSE
rs78028320_A	UKeto	Ketones [Mass/volume] in Urine by Test strip	urinary	0.147374	1.03092	0.0210157	0.000316789	6211	FALSE	FALSE
rs6026591_A	TropnT	Troponin T.cardiac [Mass/volume] in Serum or Plasma	cardiovascular	0.147381	0.947362	0.0372992	0.00127378	1291	FALSE	FALSE
rs11075256_G	PSA.Fr	Free PSA serum/plasma	cancer	0.147443	0.907609	0.0668343	0.00344874	617	FALSE	FALSE
rs11002898_A	HCO3Ca	Bicarbonate [Moles/volume] in Unspecified specimen	metabolic	0.147497	1.01686	0.0115422	0.000117975	17977	FALSE	FALSE
rs11776904_C	VitaB6	Pyridoxine [Mass/volume] in Serum or Plasma	metabolic	0.147516	1.06438	0.0430623	0.00243684	2060	FALSE	FALSE
rs76369685_A	UpH	pH of Urine by Test strip	urinary	0.147588	1.01867	0.0127715	1.46798e-05	42391	FALSE	FALSE
rs56149656_G	RDW.CV	RDW CV	blood	0.147606	0.850322	0.11177	0.0047281	442	FALSE	FALSE
rs4984980_A	I.LYM.	Lymphocytes [#/volume] in Blood by Automated count	immune	0.147663	1.08038	0.0533587	0.0019092	1007	FALSE	FALSE
rs10464106_C	Cl.WB	Chloride [Moles/volume] in Blood	blood	0.147666	0.964307	0.0251009	0.000278634	7482	FALSE	FALSE
rs8070737_T	Hm	Hm	other	0.147686	0.953471	0.0329011	0.000722678	2815	FALSE	FALSE
rs78028320_A	Leucne	Leucine [Moles/volume] in Serum or Plasma	metabolic	0.147796	1.14058	0.0906944	0.00568876	399	FALSE	FALSE
rs12531914_A	MONORE	Monocytes/100 leukocytes in Blood by Automated count	immune	0.147806	1.00987	0.00678811	1.16897e-05	47654	FALSE	FALSE
rs1848067_T	TBil	Total Bilirubin serum/plasma	metabolic	0.147824	0.992421	0.00525676	2.56007e-05	57389	FALSE	FALSE
rs11650000_A	PT.inr	INR	blood	0.147845	1.01106	0.0075972	-9.25961e-05	36743	FALSE	FALSE
rs10993460_C	LH1	Lutropin [Units/volume] in Serum or Plasma	endocrine	0.147845	1.07889	0.0524495	0.00049658	2318	FALSE	FALSE
rs1250095_T	VIAB	VIAB	immune	0.147851	0.894069	0.077123	0.00816971	252	FALSE	FALSE
rs12746673_C	LDL_HDL_RATIO	Cholesterol.total/Cholesterol in HDL [Mass Ratio] in Serum or Plasma	metabolic	0.147946	0.946399	0.0380621	0.0013359	2019	FALSE	FALSE
rs11626787_G	Sirol	Sirolimus [Mass/volume] in Blood	toxicology/pharmacology	0.147981	1.12157	0.0790994	0.0068391	308	FALSE	FALSE
rs55754152_A	MONOM	Monocytes/100 leukocytes in Blood by Manual count	immune	0.148004	0.958976	0.0289549	7.91307e-05	10823	FALSE	FALSE
rs16969990_T	A.1.A	Alpha 1 antitrypsin [Mass/volume] in Serum or Plasma	other	0.148047	1.15316	0.0984338	0.00235897	894	FALSE	FALSE
rs497273_C	VANCOMYCIN_TROUGH	VANCOMYCIN_TROUGH	toxicology/pharmacology	0.14806	0.875758	0.0914439	0.00763385	271	FALSE	FALSE
rs142848532_T	CPK	CPK	cardiovascular	0.148149	1.03235	0.0220177	0.000364275	17226	FALSE	FALSE
rs10993460_C	ACTH	Corticotropin [Mass/volume] in Plasma	endocrine	0.148198	0.912708	0.0631394	0.00142524	1613	FALSE	FALSE
rs3802113_G	TropnT	Troponin T.cardiac [Mass/volume] in Serum or Plasma	cardiovascular	0.148235	0.928687	0.0511403	0.00174377	1291	FALSE	FALSE
rs3775094_A	MPV	Platelet mean volume [Entitic volume] in Blood by Automated count Platelet mean volume [Entitic volume] in Blood by Automated count	blood	0.148345	0.990779	0.00640924	1.63577e-05	47372	FALSE	FALSE
rs34506303_G	Asprgn	Asparagine [Moles/volume] in Serum or Plasma	metabolic	0.148348	0.852713	0.110008	0.00483259	396	FALSE	FALSE
rs11776904_C	Asprgn	Asparagine [Moles/volume] in Serum or Plasma	metabolic	0.148348	0.852713	0.110008	0.00483259	396	FALSE	FALSE
rs12631733_T	X25HyD2	25-Hydroxycalciferol [Mass/volume] in Serum or Plasma	metabolic	0.148378	0.950087	0.0354168	0.000686923	2864	FALSE	FALSE
rs497273_C	BASOM	Basophils/100 leukocytes in Blood by Manual count	immune	0.148406	1.02591	0.0176983	0.000261364	8115	FALSE	FALSE
rs3802113_G	TTAIgA	Tissue transglutaminase IgA Ab [Units/volume] in Serum by Immunoassay	immune	0.14848	1.07294	0.0487029	0.00134285	1554	FALSE	FALSE
rs7946714_C	EOSINOPHILS	EOSINOPHILS	immune	0.148526	0.939544	0.0431436	0.00146983	1668	FALSE	FALSE
rs62432360_C	AspIdx	Galactomannan Ag [Units/volume] in Unspecified specimen by Immunoassay	immune	0.148555	0.912377	0.0634148	0.00137091	814	FALSE	FALSE
rs10993460_C	Lysine	Lysine [Moles/volume] in Serum or Plasma	metabolic	0.148574	0.831734	0.127283	0.00591707	397	FALSE	FALSE
rs2908296_T	pH.Ven	pH of Venous blood	kidney	0.148601	0.971634	0.0199193	0.000220777	9333	FALSE	FALSE
rs55754152_A	kar	kar	other	0.148656	1.26242	0.16108	0.0022871	480	FALSE	FALSE
rs1411435_G	NEUT_percent_	Neutrophils %	immune	0.148673	1.39175	0.227658	0.0108461	158	FALSE	FALSE
rs2380950_G	NEUT_percent_	Neutrophils %	immune	0.148673	1.39175	0.227658	0.0108461	158	FALSE	FALSE
rs497273_C	POCA1C	Hemoglobin A1c (Glycated)	blood	0.148709	1.03434	0.0233764	0.000689937	3437	FALSE	FALSE
rs8003022_G	Phnyln	Phenylalanine [Moles/volume] in Serum or Plasma	metabolic	0.148748	1.13098	0.0850672	0.00355909	399	FALSE	FALSE
rs6026592_A	pCO2CB	Carbon dioxide serum/plasma	blood	0.148779	0.899301	0.0733755	0.00513807	436	FALSE	FALSE
rs35498576_C	LymAbs	Lymphocytes [#/volume] in Blood by Automated count	immune	0.148883	1.01171	0.0080669	0.000128967	26279	FALSE	FALSE
rs13282002_C	Tyrosn	Tyrosine [Moles/volume] in Serum or Plasma	metabolic	0.148888	1.17338	0.110544	0.00550118	398	FALSE	FALSE
rs12631733_T	Lym	Lymphocytes [#/volume] in Blood	immune	0.148888	1.01387	0.00954292	4.51125e-05	27733	FALSE	FALSE
rs2924447_A	F7Act	Coagulation factor VII activity actual/normal in Platelet poor plasma by Coagulation assay	blood	0.148901	1.26426	0.161213	0.0182784	114	FALSE	FALSE
rs1848067_T	LipIdx	Lipemic index of Serum or Plasma	metabolic	0.148914	0.970524	0.0207252	0.000464754	4481	FALSE	FALSE
rs11650000_A	Trigs	Triglyceride [Mass/volume] in Serum or Plasma	metabolic	0.148918	1.01136	0.00782531	9.76887e-05	32233	FALSE	FALSE
rs2403205_T	EOSIM	Eosinophils/100 leukocytes in Blood by Automated count	immune	0.148927	0.989207	0.00751852	1.74155e-05	34631	FALSE	FALSE
rs11042984_C	PatLoc	PatLoc	other	0.14897	1.06266	0.0420822	0.00166214	1228	FALSE	FALSE
rs112412537_A	BBTAb	Borrelia burgdorferi Ab [Units/volume] in Serum by Immunoassay	toxicology/pharmacology	0.148986	0.857096	0.106773	0.00151576	1029	FALSE	FALSE
rs4775238_A	PC	PC	other	0.149083	0.889294	0.0811148	0.00624773	319	FALSE	FALSE
rs10133035_T	GlutAc	Glutamate [Moles/volume] in Serum or Plasma	metabolic	0.149115	0.897945	0.0744691	0.0055021	408	FALSE	FALSE
rs2403205_T	RisCof	von Willebrand factor (vWf) ristocetin cofactor actual/normal in Platelet poor plasma by Platelet aggregation	immune	0.149138	0.913797	0.0624133	0.00619021	645	FALSE	FALSE
rs11626787_G	Baso	Basophils [#/volume] in Blood	immune	0.149252	0.988476	0.00803672	6.7628e-05	26387	FALSE	FALSE
rs3213571_C	RubelG	Rubella virus IgG	immune	0.14927	1.36516	0.214167	0.0163586	113	FALSE	FALSE
rs10133035_T	AlbCnc	Albumin [Presence] in Urine	urinary	0.149305	1.03049	0.0208276	0.000262424	5781	FALSE	FALSE
rs11075256_G	LYMPHOCYTE.ABSOLUTE.COUNT	LYMPHOCYTE ABSOLUTE COUNT	immune	0.149351	0.89167	0.0793808	0.00460442	442	FALSE	FALSE
rs11776904_C	O2SatV	Oxygen saturation Calculated from oxygen partial pressure in Venous blood	blood	0.149375	0.969347	0.021592	0.000224064	8276	FALSE	FALSE
rs2908296_T	RDW	Erythrocyte distribution width [Ratio] by Automated count Erythrocyte distribution width [Ratio] by Automated count	blood	0.149388	1.01071	0.00738839	3.21714e-05	65155	FALSE	FALSE
rs6026591_A	CH50	Complement C3 [Mass/volume] in Serum or Plasma	immune	0.149399	1.08805	0.0584609	0.00300662	647	FALSE	FALSE
rs11042985_G	PatLoc	PatLoc	other	0.149418	1.06266	0.0421345	0.00165843	1228	FALSE	FALSE
rs11085259_T	FT4	Thyroxine (T4) free [Mass/volume] in Serum or Plasma	endocrine	0.149433	0.984537	0.0108099	9.40853e-05	27620	FALSE	FALSE
rs78028320_A	WBC	Leukocytes [#/volume] in Blood by Automated count	immune	0.149446	0.990977	0.00628811	8.50057e-05	65116	FALSE	FALSE
rs55754152_A	SUA_C	SUA_C	other	0.149469	1.07769	0.0518941	0.000507168	3850	FALSE	FALSE
rs11626787_G	LYMPM	Lymphocytes/100 leukocytes in Blood by Manual count	immune	0.149476	0.981677	0.0128293	0.000330921	11238	FALSE	FALSE
rs11002898_A	HGB_A1C	Hemoglobin A1c (Glycated)	metabolic	0.149485	1.08976	0.0595683	0.00313175	668	FALSE	FALSE
rs7946714_C	HPLCA2	Hemoglobin A2/Hemoglobin.total in Blood	blood	0.149569	0.91123	0.0644308	0.00345617	658	FALSE	FALSE
rs8070737_T	ProtUr	ProtUr	urinary	0.149599	1.23121	0.143156	0.0194215	106	FALSE	FALSE
rs1250095_T	RePRA	RePRA	toxicology/pharmacology	0.149666	1.08618	0.0572831	0.00400861	480	FALSE	FALSE
rs2908297_T	Ornthn	Ornithine [Moles/volume] in Serum or Plasma	metabolic	0.149684	0.880535	0.088139	0.005076	409	FALSE	FALSE
rs12631733_T	Aztreo	Aztreonam [Susceptibility] by Minimum inhibitory concentration (MIC)	toxicology/pharmacology	0.149733	0.889204	0.0814049	0.00373707	555	FALSE	FALSE
rs12302189_A	MCH	MCH [Entitic mass] by Automated count	blood	0.149751	0.984498	0.0108467	0.000167407	65165	FALSE	FALSE
rs79896666_C	WBTrpI	Troponin I.cardiac [Mass/volume] in Blood	cardiovascular	0.149782	1.10478	0.0691567	0.00107827	1799	FALSE	FALSE
rs78551082_T	WBTrpI	Troponin I.cardiac [Mass/volume] in Blood	cardiovascular	0.149782	1.10478	0.0691567	0.00107827	1799	FALSE	FALSE
rs74628648_T	WBTrpI	Troponin I.cardiac [Mass/volume] in Blood	cardiovascular	0.149782	1.10478	0.0691567	0.00107827	1799	FALSE	FALSE
rs11002898_A	TBil	Total Bilirubin serum/plasma	metabolic	0.149862	0.991644	0.00582715	9.89793e-05	57389	FALSE	FALSE
rs12746673_C	CHOL_HDL_RATIO	Cholesterol in HDL [Mass/volume] in Serum or Plasma	metabolic	0.149911	0.947134	0.0377081	0.00124398	2024	FALSE	FALSE
rs11075256_G	T3FRE	Triiodothyronine (T3) Free [Mass/volume] in Serum or Plasma	endocrine	0.149918	0.944733	0.0394647	0.00129093	1459	FALSE	FALSE
rs56149656_G	PT.inr	INR	blood	0.149922	1.01768	0.0121739	3.2181e-05	36743	FALSE	FALSE
rs11002898_A	I.WBC	Leukocytes [#/volume] in Blood by Automated count	immune	0.149941	1.06929	0.0464987	0.00209731	1022	FALSE	FALSE
rs724016_G	FLgOth	Unidentified cells/100 leukocytes in Body fluid	blood	0.149969	1.12304	0.0803903	0.00685764	300	FALSE	FALSE
rs7632381_C	FLgOth	Unidentified cells/100 leukocytes in Body fluid	blood	0.149969	1.12304	0.0803903	0.00685764	300	FALSE	FALSE
rs925095_T	TBil	Total Bilirubin serum/plasma	metabolic	0.149972	0.992553	0.00519189	-0.00012768	57389	FALSE	FALSE
rs6136447_G	PC	PC	other	0.150027	0.842781	0.118531	0.00578907	319	FALSE	FALSE
rs6899342_G	Tyrosn	Tyrosine [Moles/volume] in Serum or Plasma	metabolic	0.150028	1.13548	0.0880913	0.00531192	398	FALSE	FALSE
rs2403205_T	EoAbs	EoAbs	immune	0.150028	0.988618	0.00795218	0.000168979	25764	FALSE	FALSE
rs1848067_T	Ornthn	Ornithine [Moles/volume] in Serum or Plasma	metabolic	0.150091	0.90927	0.065959	0.00513478	409	FALSE	FALSE
rs6899343_T	Blasts	Blasts/100 leukocytes in Blood by Manual count	blood	0.150152	1.0611	0.0411951	0.00085136	1734	FALSE	FALSE
rs79896666_C	VIAB	VIAB	immune	0.150177	1.26816	0.164573	0.00807714	252	FALSE	FALSE
rs78551082_T	VIAB	VIAB	immune	0.150177	1.26816	0.164573	0.00807714	252	FALSE	FALSE
rs74628648_T	VIAB	VIAB	immune	0.150177	1.26816	0.164573	0.00807714	252	FALSE	FALSE
rs2074090_G	O2Sat	Oxygen saturation Calculated from oxygen partial pressure in Arterial blood	blood	0.15029	0.981562	0.0129364	0.000357844	10929	FALSE	FALSE
rs2941257_T	C3	Complement C3 [Mass/volume] in Serum or Plasma	immune	0.150348	1.03725	0.0254209	0.000695628	3865	FALSE	FALSE
rs7946714_C	Vanco1	Vancomycin [Mass/volume] in Serum or Plasma	toxicology/pharmacology	0.150355	0.97196	0.0197721	0.000270042	7346	FALSE	FALSE
rs76369685_A	WtSwt	WtSwt	other	0.150399	0.815604	0.141499	0.00394723	486	FALSE	FALSE
rs925095_T	MXAMP	Maximum clot firmness [Length] in Blood by Thromboelastography	other	0.150399	0.929632	0.0506867	0.00244307	788	FALSE	FALSE
rs2523506_T	WtSwt	WtSwt	other	0.150453	1.13812	0.0898261	0.00423602	486	FALSE	FALSE
rs62405452_A	AntDNA	DNA double strand Ab [Units/volume] in Serum	immune	0.150469	0.933043	0.0481839	0.000817348	2530	FALSE	FALSE
rs62405453_A	AntDNA	DNA double strand Ab [Units/volume] in Serum	immune	0.150469	0.933043	0.0481839	0.000817348	2530	FALSE	FALSE
rs72648855_T	AntDNA	DNA double strand Ab [Units/volume] in Serum	immune	0.150469	0.933043	0.0481839	0.000817348	2530	FALSE	FALSE
rs72650615_C	AntDNA	DNA double strand Ab [Units/volume] in Serum	immune	0.150469	0.933043	0.0481839	0.000817348	2530	FALSE	FALSE
rs62405454_C	AntDNA	DNA double strand Ab [Units/volume] in Serum	immune	0.150469	0.933043	0.0481839	0.000817348	2530	FALSE	FALSE
rs10464106_C	AntDNA	DNA double strand Ab [Units/volume] in Serum	immune	0.150469	0.933043	0.0481839	0.000817348	2530	FALSE	FALSE
rs6867984_A	AntDNA	DNA double strand Ab [Units/volume] in Serum	immune	0.150469	0.933043	0.0481839	0.000817348	2530	FALSE	FALSE
rs1250542_A	PT.inr	INR	blood	0.150477	1.01121	0.00775238	1.55901e-05	36743	FALSE	FALSE
rs72648855_T	Cl.WB	Chloride [Moles/volume] in Blood	blood	0.150601	0.964475	0.0251616	0.000238848	7482	FALSE	FALSE
rs72650615_C	Cl.WB	Chloride [Moles/volume] in Blood	blood	0.150601	0.964475	0.0251616	0.000238848	7482	FALSE	FALSE
rs11989843_G	RVVT	dRVVT actual/normal (normalized LA screen)	immune	0.150627	0.943722	0.0402843	0.00102986	2028	FALSE	FALSE
rs11075255_A	RenAct	Renin [Enzymatic activity/volume] in Plasma	endocrine	0.150664	1.06106	0.0412104	0.00204335	1116	FALSE	FALSE
rs12746673_C	Cr24Hr	Creatinine [Mass/time] in 24 hour Urine	kidney	0.15067	1.06305	0.0425182	0.0021401	1426	FALSE	FALSE
rs2564929_T	TestFr	Testosterone Free [Mass/volume] in Serum or Plasma	endocrine	0.150684	1.04254	0.0289773	0.000899488	2008	FALSE	FALSE
rs6899342_G	Cl.WB	Chloride [Moles/volume] in Blood	blood	0.150865	0.974416	0.0180398	0.000230188	7482	FALSE	FALSE
rs4887810_A	SclAb	SCL-70 extractable nuclear Ab [Units/volume] in Serum by Immunoassay	immune	0.150887	1.06738	0.0453632	0.00193593	1038	FALSE	FALSE
rs1250109_C	VD25	Calcitriol [Mass/volume] in Serum or Plasma	metabolic	0.150982	1.04478	0.0304965	0.000627474	3273	FALSE	FALSE
rs11989843_G	Monocy	Monocytes [#/volume] in Blood by Manual count	immune	0.151007	1.01326	0.00917531	-4.32855e-05	27763	FALSE	FALSE
rs4400674_A	TstFAM	Testosterone Free [Mass/volume] in Serum or Plasma	cancer	0.151032	1.11379	0.0748986	0.00527564	387	FALSE	FALSE
rs11776904_C	Creat	Creatinine [Mass/volume] in Blood Creatinine [Mass/volume] in Blood	kidney	0.151078	0.989159	0.00759199	-6.60307e-05	63299	FALSE	FALSE
rs56149656_G	Thyrgb	Thyroglobulin [Mass/volume] in Serum or Plasma	endocrine	0.151083	1.10916	0.0721051	0.00196647	1009	FALSE	FALSE
rs1848067_T	GlutAc	Glutamate [Moles/volume] in Serum or Plasma	metabolic	0.151096	0.897353	0.0752933	0.00503114	408	FALSE	FALSE
rs116761056_T	RisCof	von Willebrand factor (vWf) ristocetin cofactor actual/normal in Platelet poor plasma by Platelet aggregation	immune	0.151118	0.747161	0.202788	0.00377341	645	FALSE	FALSE
rs116761056_T	RetiCt	Reticulocytes/100 erythrocytes in Blood by Automated count	blood	0.151118	1.08036	0.0538363	0.000393318	7769	FALSE	FALSE
rs2948567_T	Cl.WB	Chloride [Moles/volume] in Blood	blood	0.15112	1.02401	0.0165275	0.000384594	7482	FALSE	FALSE
rs16860758_G	A1Anti	Alpha 1 antitrypsin [Mass/volume] in Serum or Plasma	other	0.151132	0.94026	0.0428926	0.000749256	1939	FALSE	FALSE
rs8121252_T	Ptn	Phenytoin serum/plasma	toxicology/pharmacology	0.151135	0.924639	0.0545249	0.00250922	770	FALSE	FALSE
rs13136239_A	VMA	VMA	other	0.151169	0.892935	0.0786683	0.00490537	287	FALSE	FALSE
rs62405452_A	RePRA	RePRA	toxicology/pharmacology	0.151181	0.887688	0.0828638	0.00416228	480	FALSE	FALSE
rs62405453_A	RePRA	RePRA	toxicology/pharmacology	0.151181	0.887688	0.0828638	0.00416228	480	FALSE	FALSE
rs72648855_T	RePRA	RePRA	toxicology/pharmacology	0.151181	0.887688	0.0828638	0.00416228	480	FALSE	FALSE
rs72650615_C	RePRA	RePRA	toxicology/pharmacology	0.151181	0.887688	0.0828638	0.00416228	480	FALSE	FALSE
rs62405454_C	RePRA	RePRA	toxicology/pharmacology	0.151181	0.887688	0.0828638	0.00416228	480	FALSE	FALSE
rs10464106_C	RePRA	RePRA	toxicology/pharmacology	0.151181	0.887688	0.0828638	0.00416228	480	FALSE	FALSE
rs6867984_A	RePRA	RePRA	toxicology/pharmacology	0.151181	0.887688	0.0828638	0.00416228	480	FALSE	FALSE
rs6899342_G	CD4_percent_	CD3+CD4+ (T4 helper) cells/100 cells in Blood	immune	0.151184	1.05685	0.0385089	0.000433665	1834	FALSE	FALSE
rs72650616_A	RePRA	RePRA	toxicology/pharmacology	0.151201	0.88756	0.0829675	0.00415345	480	FALSE	FALSE
rs11650000_A	WBTrpI	Troponin I.cardiac [Mass/volume] in Blood	cardiovascular	0.151214	1.04847	0.0329653	0.00092099	1799	FALSE	FALSE
rs112412537_A	I.WBC	Leukocytes [#/volume] in Blood by Automated count	immune	0.151227	0.874883	0.0930611	0.0027728	1022	FALSE	FALSE
rs34506303_G	MONOCYTE.PERCENT	MONOCYTE PERCENT	immune	0.151233	1.13979	0.0910058	0.00955354	442	FALSE	FALSE
rs8121252_T	FT4	Thyroxine (T4) free [Mass/volume] in Serum or Plasma	endocrine	0.151338	1.01258	0.00871537	8.68569e-05	27620	FALSE	FALSE
rs8070737_T	MCV	MCV [Entitic volume] by Automated count	blood	0.15134	1.00921	0.00638916	-6.00076e-06	65139	FALSE	FALSE
rs4775238_A	NRBCMA	Nucleated erythrocytes [#/volume] in Blood by Automated count	blood	0.151392	0.961021	0.0277019	0.000823747	1855	FALSE	FALSE
rs3802113_G	FT4	Thyroxine (T4) free [Mass/volume] in Serum or Plasma	endocrine	0.151399	0.984051	0.0112066	7.5559e-05	27620	FALSE	FALSE
rs4400674_A	Trigs	Triglyceride [Mass/volume] in Serum or Plasma	metabolic	0.151412	1.01147	0.00794892	7.1842e-05	32233	FALSE	FALSE
rs12746673_C	Iron	Iron [Mass/volume] in Serum or Plasma	blood	0.151513	1.01877	0.0129622	0.000162551	16703	FALSE	FALSE
rs11042985_G	SU.Ure	Urea nitrogen [Mass/volume] in Urine	urinary	0.15153	1.03722	0.0254766	0.000946211	2775	FALSE	FALSE
rs62432360_C	RDW.SD	RDW SD	blood	0.151569	0.881372	0.0878995	0.00340331	443	FALSE	FALSE
rs1510148_T	NRBC	NRBC	blood	0.151652	1.01307	0.0090577	2.68039e-06	26617	FALSE	FALSE
rs56149656_G	MONOCYTE.PERCENT	MONOCYTE PERCENT	immune	0.151661	1.18392	0.117553	0.0045393	442	FALSE	FALSE
rs1411435_G	C3	Complement C3 [Mass/volume] in Serum or Plasma	immune	0.151678	1.05659	0.0383879	0.000491591	3865	FALSE	FALSE
rs2380950_G	Schd	Schd	toxicology/pharmacology	0.151745	0.949381	0.0362326	0.000357742	4380	FALSE	FALSE
rs4433533_G	NonHDL	Cholesterol non HDL [Mass/volume] in Serum or Plasma	metabolic	0.151767	0.961477	0.0274024	0.000575106	3481	FALSE	FALSE
rs1250542_A	TT4	Thyroxine (T4) [Mass/volume] in Serum or Plasma	endocrine	0.151788	1.02724	0.0187461	0.000465928	5639	FALSE	FALSE
rs6136447_G	Baso	Basophils [#/volume] in Blood	immune	0.151808	0.984374	0.0109889	9.23132e-05	26387	FALSE	FALSE
rs11075255_A	Gest	Gest	ob/gyn	0.151825	1.0763	0.0512544	0.00276144	739	FALSE	FALSE
rs7693_T	WBC	Leukocytes [#/volume] in Blood by Automated count	immune	0.151954	0.992727	0.00509518	2.9463e-05	65116	FALSE	FALSE
rs1250095_T	MonAbs	MonAbs	immune	0.151963	1.01045	0.00725836	-0.000118617	26274	FALSE	FALSE
rs16969990_T	VitaB6	Pyridoxine [Mass/volume] in Serum or Plasma	metabolic	0.151976	1.0967	0.0644078	0.00122549	2060	FALSE	FALSE
rs1411435_G	Schd	Schd	toxicology/pharmacology	0.152096	0.949417	0.0362374	0.000342447	4380	FALSE	FALSE
rs2380949_G	Schd	Schd	toxicology/pharmacology	0.152096	0.949417	0.0362374	0.000342447	4380	FALSE	FALSE
rs2941257_T	BBTAb	Borrelia burgdorferi Ab [Units/volume] in Serum by Immunoassay	toxicology/pharmacology	0.152113	1.07081	0.0477334	0.00194894	1029	FALSE	FALSE
rs1510148_T	BBTAb	Borrelia burgdorferi Ab [Units/volume] in Serum by Immunoassay	toxicology/pharmacology	0.152113	1.07081	0.0477334	0.00194894	1029	FALSE	FALSE
rs12531914_A	Depaka	Valproate serum/plasma	toxicology/pharmacology	0.152186	0.936632	0.0456858	0.00197247	1033	FALSE	FALSE
rs12531914_A	Eos	Eos	immune	0.152247	0.987442	0.00882699	0.000126366	27226	FALSE	FALSE
rs2894536_C	UKeto	Ketones [Mass/volume] in Urine by Test strip	urinary	0.152308	1.03242	0.0222846	0.000263488	6211	FALSE	FALSE
rs925095_T	VD25	Calcitriol [Mass/volume] in Serum or Plasma	metabolic	0.152338	1.03458	0.0237438	0.00068566	3273	FALSE	FALSE
rs2380950_G	PTTCtr	aPTT in Platelet poor plasma by Coagulation assay	blood	0.152351	0.981433	0.0130938	0.000129326	20031	FALSE	FALSE
rs55754152_A	LYMPRE	Lymphocytes/100 leukocytes in Blood by Automated count	immune	0.152353	1.0187	0.0129465	7.16556e-05	47554	FALSE	FALSE
rs1250109_C	HCO3Ca	Bicarbonate [Moles/volume] in Unspecified specimen	metabolic	0.152364	1.01917	0.013265	0.000107448	17977	FALSE	FALSE
rs11042984_C	pCO2CB	Carbon dioxide serum/plasma	blood	0.15244	0.902131	0.0718468	0.00476695	436	FALSE	FALSE
rs11042985_G	pCO2CB	Carbon dioxide serum/plasma	blood	0.15244	0.902131	0.0718468	0.00476695	436	FALSE	FALSE
rs13282002_C	MONORE	Monocytes/100 leukocytes in Blood by Automated count	immune	0.152516	1.01195	0.00830255	-2.01945e-05	47654	FALSE	FALSE
rs1250095_T	RDW.SD	RDW SD	blood	0.152579	0.897444	0.0755075	0.00528814	443	FALSE	FALSE
rs11075255_A	RDW.SD	RDW SD	blood	0.152602	1.10623	0.0704525	0.00467941	443	FALSE	FALSE
rs2268569_T	QMG.NL	Mitogen stimulated gamma interferon [Units/volume] corrected for background in Blood	immune	0.152703	1.09314	0.0622421	0.00132483	1548	FALSE	FALSE
rs13282002_C	CO2	Carbon dioxide serum/plasma	blood	0.152724	1.00948	0.00659498	2.63545e-05	62728	FALSE	FALSE
rs7946714_C	SomatC	SomatC	endocrine	0.152738	1.08408	0.056411	0.00239306	914	FALSE	FALSE
rs6128461_T	HgbA1C	Hemoglobin A1c (Glycated) Hemoglobin A1c (Glycated)	metabolic	0.152776	1.01317	0.00915392	0.000121409	23120	FALSE	FALSE
rs62432360_C	CO2	Carbon dioxide serum/plasma	blood	0.152826	1.00907	0.00631255	3.59083e-05	62728	FALSE	FALSE
rs11650000_A	Vorcon	Voriconazole [Mass/volume] in Serum or Plasma	toxicology/pharmacology	0.152827	1.23596	0.14689	0.019903	100	FALSE	FALSE
rs10133035_T	ABS.LYMPH.CT	ABS LYMPH CT	immune	0.152838	1.10046	0.0668208	0.00246858	367	FALSE	FALSE
rs4887810_A	GPAR	Clot strength in Blood by Thromboelastography	blood	0.152857	0.925326	0.0542367	0.00317994	784	FALSE	FALSE
rs6026592_A	USpGr	Specific gravity of Urine by Test strip	urinary	0.152907	1.0086	0.00599396	0.000168947	42360	FALSE	FALSE
rs1848067_T	FT4	Thyroxine (T4) free [Mass/volume] in Serum or Plasma	endocrine	0.152936	0.987711	0.00865117	5.87494e-05	27620	FALSE	FALSE
rs3775094_A	Thyrgb	Thyroglobulin [Mass/volume] in Serum or Plasma	endocrine	0.152958	0.937204	0.0453444	0.00204993	1009	FALSE	FALSE
rs11042984_C	CProt1	Protein [Mass/volume] in Cerebral spinal fluid	metabolic	0.153031	0.96636	0.0239418	0.000754626	3223	FALSE	FALSE
rs6899343_T	EOSIM	Eosinophils/100 leukocytes in Blood by Automated count	immune	0.153036	1.01219	0.00847801	-7.85072e-06	34631	FALSE	FALSE
rs4433533_G	UrPro	Protein [Mass/volume] in Urine by Test strip	urinary	0.15313	1.01829	0.0126879	0.000126349	18238	FALSE	FALSE
rs2924447_A	RubelG	Rubella virus IgG	immune	0.15314	1.4119	0.239571	0.0144071	113	FALSE	FALSE
rs2941257_T	LDL_CALCULATED	LDL_CALCULATED	metabolic	0.153352	1.06146	0.0417492	0.00221858	1388	FALSE	FALSE
rs11650000_A	Estron	Estrone (E1) [Mass/volume] in Serum or Plasma	endocrine	0.153375	1.17367	0.111715	0.00998882	205	FALSE	FALSE
rs4433533_G	LDL_HDL_RATIO	Cholesterol.total/Cholesterol in HDL [Mass Ratio] in Serum or Plasma	metabolic	0.153431	0.948434	0.0370733	0.000982414	2019	FALSE	FALSE
rs16860758_G	WHITE.BLOOD.CELLS	WHITE BLOOD CELLS	immune	0.153506	1.12682	0.0835067	0.0069844	442	FALSE	FALSE
rs6128461_T	TropnT	Troponin T.cardiac [Mass/volume] in Serum or Plasma	cardiovascular	0.153598	0.948174	0.0372724	0.00149606	1291	FALSE	FALSE
rs11626787_G	CO2	Carbon dioxide serum/plasma	blood	0.15364	1.00725	0.00506301	2.43023e-05	62728	FALSE	FALSE
rs3802113_G	PSA.Fr	Free PSA serum/plasma	cancer	0.153649	1.13049	0.0858592	0.00327432	617	FALSE	FALSE
rs13282002_C	GTT50g	GTT50g	metabolic	0.153664	1.05819	0.0396306	0.00110108	2461	FALSE	FALSE
rs16860758_G	Estron	Estrone (E1) [Mass/volume] in Serum or Plasma	endocrine	0.153781	1.23537	0.147609	0.0102996	205	FALSE	FALSE
rs1848067_T	NtAbs	NtAbs	immune	0.153831	0.989172	0.00763385	8.66815e-05	26276	FALSE	FALSE
rs3775094_A	AlbCnc	Albumin [Presence] in Urine	urinary	0.153855	0.972008	0.0199063	0.000572981	5781	FALSE	FALSE
rs10993460_C	IPF	Platelets reticulated/100 platelets in Blood by Automated count	blood	0.15391	1.05275	0.0360462	0.000556783	5014	FALSE	FALSE
rs56149656_G	IgM.Q	IgM [Mass/volume] in Serum or Plasma	immune	0.15392	0.938045	0.0448422	0.000501578	2393	FALSE	FALSE
rs72650616_A	Cl.WB	Chloride [Moles/volume] in Blood	blood	0.153966	0.964736	0.0251791	0.000202289	7482	FALSE	FALSE
rs11650000_A	pH	pH of Arterial blood	kidney	0.154066	0.986275	0.00969559	0.000184096	18977	FALSE	FALSE
rs2403205_T	HCO3Ca	Bicarbonate [Moles/volume] in Unspecified specimen	metabolic	0.154069	0.985325	0.0103718	7.81244e-05	17977	FALSE	FALSE
rs724016_G	UrPro	Protein [Mass/volume] in Urine by Test strip	urinary	0.154106	0.985109	0.0105265	0.000132277	18238	FALSE	FALSE
rs34506303_G	O2SatV	Oxygen saturation Calculated from oxygen partial pressure in Venous blood	blood	0.154139	0.969704	0.021586	0.000262382	8276	FALSE	FALSE
rs2523506_T	IgA	IgA [Mass/volume] in Serum or Plasma	immune	0.154221	1.03209	0.022169	0.000255103	8240	FALSE	FALSE
rs11042984_C	OHPrln	Hydroxyproline [Moles/volume] in Serum or Plasma	metabolic	0.154238	1.10993	0.0730558	0.00420772	394	FALSE	FALSE
rs11042985_G	OHPrln	Hydroxyproline [Moles/volume] in Serum or Plasma	metabolic	0.154238	1.10993	0.0730558	0.00420772	394	FALSE	FALSE
rs34506303_G	CHOL_HDL_RATIO	Cholesterol in HDL [Mass/volume] in Serum or Plasma	metabolic	0.154284	1.06348	0.0431861	0.00232518	2024	FALSE	FALSE
rs2908297_T	NRBCMA	Nucleated erythrocytes [#/volume] in Blood by Automated count	blood	0.154342	0.947447	0.0378854	0.00108362	1855	FALSE	FALSE
rs116761056_T	HCVQNT	HCVQNT	immune	0.154497	1.37503	0.223406	0.00319798	639	FALSE	FALSE
rs11075256_G	Thyrgb	Thyroglobulin [Mass/volume] in Serum or Plasma	endocrine	0.154523	1.07358	0.0498279	0.00191015	1009	FALSE	FALSE
rs16860758_G	LctasT	Beta galactosidase [Enzymatic activity/mass] in Tissue	metabolic	0.154581	1.13647	0.0896762	-0.000871466	370	FALSE	FALSE
rs11085259_T	Baso	Basophils [#/volume] in Blood	immune	0.154586	1.01426	0.00994974	5.88978e-05	26387	FALSE	FALSE
rs11650000_A	Serine	Serine [Moles/volume] in Serum or Plasma	metabolic	0.154641	1.10019	0.0669527	0.00456945	397	FALSE	FALSE
rs7946714_C	Oxacil	Oxacillin [Susceptibility] by Minimum inhibitory concentration (MIC)	toxicology/pharmacology	0.154652	0.889345	0.0822819	0.00350565	573	FALSE	FALSE
rs12302189_A	X_percent_SAT	%SAT	blood	0.154705	1.03826	0.0263808	0.000253692	13578	FALSE	FALSE
rs777355_A	IRF	Immature reticulocytes/Reticulocytes.total in Blood	blood	0.154716	0.976338	0.0168254	0.000133797	5976	FALSE	FALSE
rs777355_A	UrobUr	Urobilinogen [Units/volume] in Urine by Test strip	urinary	0.154732	0.969963	0.0214274	0.000867982	4166	FALSE	FALSE
rs13136239_A	SU.Cre	Creatinine [Mass/volume] in 24 hour Urine	endocrine	0.154749	1.05395	0.036907	0.00133149	1596	FALSE	FALSE
rs4887810_A	DHUD	DHUD	metabolic	0.154804	1.07678	0.0519327	0.00592797	673	FALSE	FALSE
rs34506303_G	Lym	Lymphocytes [#/volume] in Blood	immune	0.154815	0.986394	0.00962862	0.00026233	27733	FALSE	FALSE
rs867635_T	BNP	Natriuretic peptide B [Mass/volume] in Serum or Plasma	cardiovascular	0.15482	1.03293	0.0227736	0.000208383	12348	FALSE	FALSE
rs12531914_A	HrColl	Collection duration of Unspecified specimen	urinary	0.154854	1.05622	0.0384285	0.00116735	1637	FALSE	FALSE
rs16860758_G	G.Sera	G-Sera	other	0.154897	1.10936	0.0728474	0.00448106	505	FALSE	FALSE
rs6026591_A	pCO2CB	Carbon dioxide serum/plasma	blood	0.154945	0.900853	0.0732808	0.00499464	436	FALSE	FALSE
rs10993460_C	SyMnCl	Mononuclear cells/100 leukocytes in Synovial fluid by Manual count	immune	0.154945	1.12039	0.0798643	0.00285708	972	FALSE	FALSE
rs79896666_C	UpH	pH of Urine by Test strip	urinary	0.154992	1.01861	0.0129689	4.68669e-05	42391	FALSE	FALSE
rs78551082_T	UpH	pH of Urine by Test strip	urinary	0.154992	1.01861	0.0129689	4.68669e-05	42391	FALSE	FALSE
rs74628648_T	UpH	pH of Urine by Test strip	urinary	0.154992	1.01861	0.0129689	4.68669e-05	42391	FALSE	FALSE
rs11075256_G	NRBCMA	Nucleated erythrocytes [#/volume] in Blood by Automated count	blood	0.155008	0.958594	0.0297245	0.00108013	1855	FALSE	FALSE
rs6749367_T	AspAcd	Aspartate [Moles/volume] in Serum or Plasma	metabolic	0.155063	1.11842	0.0785528	0.00587175	397	FALSE	FALSE
rs2948567_T	X3OHCot	Trans-3-Hydroxycotinine [Mass/volume] in Serum or Plasma	toxicology/pharmacology	0.155069	0.903704	0.0710658	0.00366674	382	FALSE	FALSE
rs62432360_C	G.Sub3	IgG subclass 3 [Mass/volume] in Serum	immune	0.155085	0.869764	0.0979209	0.0102526	359	FALSE	FALSE
rs35533056_A	BNeu	BNeu	immune	0.155106	0.911606	0.0650073	0.00343103	575	FALSE	FALSE
rs2908296_T	Iron	Iron [Mass/volume] in Serum or Plasma	blood	0.155129	0.979299	0.0147137	0.000138132	16703	FALSE	FALSE
rs3802113_G	MCV	MCV [Entitic volume] by Automated count	blood	0.155227	0.990587	0.00665377	7.90051e-05	65139	FALSE	FALSE
rs13136239_A	Prolne	Proline [Moles/volume] in Serum or Plasma	metabolic	0.155253	0.886938	0.0842527	0.00671692	397	FALSE	FALSE
rs1411435_G	PTTCtr	aPTT in Platelet poor plasma by Coagulation assay	blood	0.155255	0.981553	0.0131007	0.000130032	20031	FALSE	FALSE
rs11085259_T	TRPI	Troponin I.cardiac [Mass/volume] in Serum or Plasma	cardiovascular	0.15526	1.0239	0.0166177	0.000197282	11213	FALSE	FALSE
rs7632381_C	Sirol	Sirolimus [Mass/volume] in Blood	toxicology/pharmacology	0.155342	0.891948	0.0802688	0.00659831	308	FALSE	FALSE
rs4984980_A	UGluc	Glucose urine dipstick	urinary	0.155395	1.03566	0.0246555	0.000498435	4594	FALSE	FALSE
rs3213571_C	F8Act	Coagulation factor VIII activity actual/normal in Platelet poor plasma by Coagulation assay	blood	0.155499	0.883024	0.0875148	0.00328768	962	FALSE	FALSE
rs1510148_T	IctIdx	Icteric index of Serum or Plasma	metabolic	0.155545	0.965541	0.0246862	0.000691018	3993	FALSE	FALSE
rs11002898_A	Acet1	Acetaminophen [Mass/volume] in Serum or Plasma	toxicology/pharmacology	0.155564	0.914195	0.0630765	0.00345754	522	FALSE	FALSE
rs867635_T	Prolne	Proline [Moles/volume] in Serum or Plasma	metabolic	0.15558	1.20109	0.128774	0.00513066	397	FALSE	FALSE
rs11002898_A	LymAbs	Lymphocytes [#/volume] in Blood by Automated count	immune	0.155583	1.01197	0.00837827	8.13468e-05	26279	FALSE	FALSE
rs11075255_A	pCO2CB	Carbon dioxide serum/plasma	blood	0.155618	1.10622	0.0709645	0.00488787	436	FALSE	FALSE
rs116761056_T	GluBed	Glucose [Mass/volume] in Blood by Automated test strip	metabolic	0.155711	0.95704	0.0309294	2.53558e-05	26068	FALSE	FALSE
rs2941257_T	TotVl	Volume in Urine collected for unspecified duration	toxicology/pharmacology	0.155725	1.03181	0.0220525	0.000411885	5448	FALSE	FALSE
rs2924447_A	WBCrt	Creatinine [Mass/volume] in Blood	blood	0.155774	1.03275	0.0227	0.000909242	7780	FALSE	FALSE
rs13136239_A	HPLCA2	Hemoglobin A2/Hemoglobin.total in Blood	blood	0.155793	1.08369	0.0565606	0.00433406	658	FALSE	FALSE
rs2074090_G	IctIdx	Icteric index of Serum or Plasma	metabolic	0.155806	1.03335	0.0231127	0.000493447	3993	FALSE	FALSE
rs1848067_T	pCO2CB	Carbon dioxide serum/plasma	blood	0.155839	0.89864	0.0751708	0.00466243	436	FALSE	FALSE
rs6136447_G	TropnT	Troponin T.cardiac [Mass/volume] in Serum or Plasma	cardiovascular	0.155883	1.07789	0.0528261	0.00152128	1291	FALSE	FALSE
rs12631733_T	ACAIgA	Cardiolipin IgA Ab [Units/volume] in Serum by Immunoassay	immune	0.155945	0.941037	0.0428168	0.00109222	2059	FALSE	FALSE
rs10993460_C	Mg	Magnesium [Mass/volume] in Serum or Plasma	metabolic	0.156016	1.0218	0.0152048	9.65917e-05	22527	FALSE	FALSE
rs11075255_A	PCAct	Protein C [Units/volume] in Platelet poor plasma by Chromogenic method	blood	0.156026	1.06923	0.0471521	0.00133064	1024	FALSE	FALSE
rs112412537_A	RDW.CV	RDW CV	blood	0.156026	0.772231	0.181883	0.0038262	442	FALSE	FALSE
rs62405452_A	Cl.WB	Chloride [Moles/volume] in Blood	blood	0.15605	0.96497	0.0251361	0.000247757	7482	FALSE	FALSE
rs62405453_A	Cl.WB	Chloride [Moles/volume] in Blood	blood	0.15605	0.96497	0.0251361	0.000247757	7482	FALSE	FALSE
rs62405454_C	Cl.WB	Chloride [Moles/volume] in Blood	blood	0.15605	0.96497	0.0251361	0.000247757	7482	FALSE	FALSE
rs6867984_A	Cl.WB	Chloride [Moles/volume] in Blood	blood	0.15605	0.96497	0.0251361	0.000247757	7482	FALSE	FALSE
rs3802113_G	GLUCOSE	GLUCOSE	metabolic	0.156055	0.889053	0.0828065	0.00299068	643	FALSE	FALSE
rs2403205_T	PCV	Hematocrit [Volume Fraction] of Blood by Automated count	blood	0.156066	1.00751	0.00527686	-4.59824e-05	66096	FALSE	FALSE
rs2908296_T	HgbA1C	Hemoglobin A1c (Glycated) Hemoglobin A1c (Glycated)	metabolic	0.156082	0.982523	0.0124307	3.50044e-05	23120	FALSE	FALSE
rs3802113_G	Nt.PTH	Parathyrin.intact [Mass/volume] in Serum or Plasma	endocrine	0.156101	0.968593	0.0224972	0.000287763	7290	FALSE	FALSE
rs62405452_A	LDL_CALCULATED	LDL_CALCULATED	metabolic	0.156107	1.09034	0.0609486	0.00127181	1388	FALSE	FALSE
rs62405453_A	LDL_CALCULATED	LDL_CALCULATED	metabolic	0.156107	1.09034	0.0609486	0.00127181	1388	FALSE	FALSE
rs72648855_T	LDL_CALCULATED	LDL_CALCULATED	metabolic	0.156107	1.09034	0.0609486	0.00127181	1388	FALSE	FALSE
rs72650615_C	LDL_CALCULATED	LDL_CALCULATED	metabolic	0.156107	1.09034	0.0609486	0.00127181	1388	FALSE	FALSE
rs72650616_A	LDL_CALCULATED	LDL_CALCULATED	metabolic	0.156107	1.09034	0.0609486	0.00127181	1388	FALSE	FALSE
rs62405454_C	LDL_CALCULATED	LDL_CALCULATED	metabolic	0.156107	1.09034	0.0609486	0.00127181	1388	FALSE	FALSE
rs10464106_C	LDL_CALCULATED	LDL_CALCULATED	metabolic	0.156107	1.09034	0.0609486	0.00127181	1388	FALSE	FALSE
rs6867984_A	LDL_CALCULATED	LDL_CALCULATED	metabolic	0.156107	1.09034	0.0609486	0.00127181	1388	FALSE	FALSE
rs2941257_T	Vi.B12	Cobalamin (Vitamin B12) [Mass/volume] in Serum or Plasma	metabolic	0.156125	0.984262	0.0111848	0.000167297	20630	FALSE	FALSE
rs3775094_A	T3FRE	Triiodothyronine (T3) Free [Mass/volume] in Serum or Plasma	endocrine	0.156135	0.949135	0.0367915	0.00134534	1459	FALSE	FALSE
rs76369685_A	CaIo	Calcium.ionized [Mass/volume] in Blood	metabolic	0.156146	0.970759	0.0209254	0.000148617	17255	FALSE	FALSE
rs6899342_G	Baso	Basophils [#/volume] in Blood	immune	0.156218	0.987436	0.00891647	6.64589e-05	26387	FALSE	FALSE
rs3213571_C	MCV	MCV [Entitic volume] by Automated count	blood	0.156224	0.987401	0.00894208	0.000102501	65139	FALSE	FALSE
rs76369685_A	UGrCst	Granular casts [#/area] in Urine sediment by Microscopy high power field	urinary	0.156255	1.12394	0.0823524	0.00268553	1081	FALSE	FALSE
rs16969990_T	AFP.Ob	Alpha-1-Fetoprotein [Mass/volume] in Serum or Plasma	ob/gyn	0.156264	0.886596	0.0848318	0.00205635	957	FALSE	FALSE
rs1848067_T	Mg	Magnesium [Mass/volume] in Serum or Plasma	metabolic	0.156278	0.987347	0.00898135	0.000119974	22527	FALSE	FALSE
rs3775094_A	MatWt	MatWt	ob/gyn	0.156304	1.07781	0.0527939	0.00334614	639	FALSE	FALSE
rs142848532_T	Aztreo	Aztreonam [Susceptibility] by Minimum inhibitory concentration (MIC)	toxicology/pharmacology	0.156308	0.816103	0.143149	0.00380159	555	FALSE	FALSE
rs2380949_G	LYMPRE	Lymphocytes/100 leukocytes in Blood by Automated count	immune	0.15632	1.01386	0.00971117	5.97481e-05	47554	FALSE	FALSE
rs12631733_T	IMMATURE_GRANULOCYTES	IMMATURE_GRANULOCYTES	immune	0.156329	1.09743	0.0655298	0.00232102	837	FALSE	FALSE
rs13282002_C	Cr24Hr	Creatinine [Mass/time] in 24 hour Urine	kidney	0.156407	1.06746	0.0460395	-0.00131345	1426	FALSE	FALSE
rs11890449_T	LYMPRE	Lymphocytes/100 leukocytes in Blood by Automated count	immune	0.156421	1.0185	0.0129359	4.84276e-05	47554	FALSE	FALSE
rs11042984_C	NRBC	NRBC	blood	0.15648	0.988481	0.00817599	-4.39836e-05	26617	FALSE	FALSE
rs11650000_A	UrobUr	Urobilinogen [Units/volume] in Urine by Test strip	urinary	0.156555	1.03118	0.0216694	0.000458442	4166	FALSE	FALSE
rs11002898_A	ClSwtR	Chloride [Moles/volume] in Sweat	metabolic	0.156577	1.3114	0.190099	0.0160072	127	FALSE	FALSE
rs11085259_T	RDW	Erythrocyte distribution width [Ratio] by Automated count Erythrocyte distribution width [Ratio] by Automated count	blood	0.156588	0.99022	0.00693737	-3.53286e-06	65155	FALSE	FALSE
rs6899343_T	Baso	Basophils [#/volume] in Blood	immune	0.156643	0.987395	0.00895546	7.04601e-05	26387	FALSE	FALSE
rs4984980_A	Ornthn	Ornithine [Moles/volume] in Serum or Plasma	metabolic	0.156672	0.893827	0.0790966	0.00586683	409	FALSE	FALSE
rs4433533_G	G.Indx	IgG clearance/Albumin clearance [Ratio] in Serum and CSF	immune	0.156681	1.09821	0.0660625	0.00323979	621	FALSE	FALSE
rs6749367_T	ACAIgA	Cardiolipin IgA Ab [Units/volume] in Serum by Immunoassay	immune	0.156686	0.94926	0.036753	0.000706154	2059	FALSE	FALSE
rs8070737_T	Lamict	Lamotrigine serum/plasma	toxicology/pharmacology	0.156728	0.887704	0.0839823	0.00393172	499	FALSE	FALSE
rs3802113_G	VLDL	VLDL	cardiovascular	0.15692	1.06511	0.0445463	0.00100555	1994	FALSE	FALSE
rs2380950_G	RVVT	dRVVT actual/normal (normalized LA screen)	immune	0.157178	0.924986	0.0551013	0.000539688	2028	FALSE	FALSE
rs6026592_A	UGluc	Glucose urine dipstick	urinary	0.157215	1.02803	0.019541	0.000444682	4594	FALSE	FALSE
rs1510148_T	Amm	Ammonia [Moles/volume] in Plasma	metabolic	0.157219	1.03905	0.0270726	0.000471189	3295	FALSE	FALSE
rs580240_T	URBC	Erythrocytes [#/area] in Urine sediment by Microscopy high power field	urinary	0.15723	1.01086	0.00763668	9.30437e-05	24634	FALSE	FALSE
rs10993460_C	RETHE	Hemoglobin [Entitic mass] in Reticulocytes	blood	0.157238	0.950955	0.035549	0.000418538	4922	FALSE	FALSE
rs2523506_T	Vorcon	Voriconazole [Mass/volume] in Serum or Plasma	toxicology/pharmacology	0.157266	0.714029	0.236103	0.0194845	100	FALSE	FALSE
rs142848532_T	FSH.R	FSH-R	endocrine	0.15727	1.34673	0.209841	0.00813077	264	FALSE	FALSE
rs8003022_G	EOSINOPHILS	EOSINOPHILS	immune	0.157279	1.05561	0.0382469	0.00129923	1668	FALSE	FALSE
rs7693_T	Ca_Ionized_HH	Calcium.ionized [Mass/volume] in Blood	metabolic	0.157285	1.12336	0.0820676	0.00330648	355	FALSE	FALSE
rs16969990_T	Lith	Lithium [Moles/volume] in Serum or Plasma	toxicology/pharmacology	0.157323	1.21001	0.134603	0.00378137	522	FALSE	FALSE
rs580240_T	RDW	Erythrocyte distribution width [Ratio] by Automated count Erythrocyte distribution width [Ratio] by Automated count	blood	0.157348	0.992499	0.00532437	2.88334e-05	65155	FALSE	FALSE
rs2924447_A	RDW	Erythrocyte distribution width [Ratio] by Automated count Erythrocyte distribution width [Ratio] by Automated count	blood	0.157358	0.989179	0.007694	0.000123033	65155	FALSE	FALSE
rs11042985_G	NEUTROPHIL.ABSOLUTE.COUNT	NEUTROPHIL ABSOLUTE COUNT	immune	0.157455	1.10248	0.0688917	0.00444712	442	FALSE	FALSE
rs925095_T	TTAIgA	Tissue transglutaminase IgA Ab [Units/volume] in Serum by Immunoassay	immune	0.157459	0.947467	0.0381539	0.00145298	1554	FALSE	FALSE
rs3213571_C	VitaB6	Pyridoxine [Mass/volume] in Serum or Plasma	metabolic	0.157522	0.917281	0.0610632	0.000967081	2060	FALSE	FALSE
rs867635_T	HCO3Ca	Bicarbonate [Moles/volume] in Unspecified specimen	metabolic	0.157524	1.02665	0.0186068	0.000115497	17977	FALSE	FALSE
rs1411435_G	X3OHCot	Trans-3-Hydroxycotinine [Mass/volume] in Serum or Plasma	toxicology/pharmacology	0.157573	1.16489	0.107774	0.00518717	382	FALSE	FALSE
rs2380950_G	X3OHCot	Trans-3-Hydroxycotinine [Mass/volume] in Serum or Plasma	toxicology/pharmacology	0.157573	1.16489	0.107774	0.00518717	382	FALSE	FALSE
rs2380949_G	X3OHCot	Trans-3-Hydroxycotinine [Mass/volume] in Serum or Plasma	toxicology/pharmacology	0.157573	1.16489	0.107774	0.00518717	382	FALSE	FALSE
rs8121252_T	I.LYM.	Lymphocytes [#/volume] in Blood by Automated count	immune	0.15759	0.939092	0.0444334	0.00281883	1007	FALSE	FALSE
rs11989843_G	RubelG	Rubella virus IgG	immune	0.157604	0.751686	0.200468	0.0163846	113	FALSE	FALSE
rs8121252_T	Vorcon	Voriconazole [Mass/volume] in Serum or Plasma	toxicology/pharmacology	0.157713	1.2421	0.152121	0.0198735	100	FALSE	FALSE
rs6899343_T	TROPONIN_I	Troponin I.cardiac [Mass/volume] in Serum or Plasma	cardiovascular	0.15776	0.91732	0.0610081	0.00413047	573	FALSE	FALSE
rs4984980_A	PSA.Fr	Free PSA serum/plasma	cancer	0.157775	1.11604	0.0776257	0.00352135	617	FALSE	FALSE
rs3802113_G	CNeut	Neutrophils/100 leukocytes in Cerebral spinal fluid by Manual count	immune	0.157862	0.926459	0.0540602	0.00124402	1582	FALSE	FALSE
rs1848067_T	sz	sz	other	0.157935	1.10524	0.0707425	0.00416729	455	FALSE	FALSE
rs11075255_A	MEAN.CELL.HEMOGLOBIN.CONCENTRATION	MEAN CELL HEMOGLOBIN CONCENTRATION	blood	0.15797	0.912306	0.0648898	0.0044118	443	FALSE	FALSE
rs8121252_T	Oxacil	Oxacillin [Susceptibility] by Minimum inhibitory concentration (MIC)	toxicology/pharmacology	0.157979	0.906038	0.0697933	0.00227438	573	FALSE	FALSE
rs78028320_A	SU.Ure	Urea nitrogen [Mass/volume] in Urine	urinary	0.158006	0.956144	0.0317568	0.00176025	2775	FALSE	FALSE
rs1250542_A	P.S.Ac	P-S-Ac	blood	0.158227	0.933298	0.0488839	0.00175455	991	FALSE	FALSE
rs12531914_A	Ornthn	Ornithine [Moles/volume] in Serum or Plasma	metabolic	0.158277	0.903077	0.072121	0.00486968	409	FALSE	FALSE
rs1250095_T	pH	pH of Arterial blood	kidney	0.158306	0.986119	0.00990798	0.000114999	18977	FALSE	FALSE
rs8121252_T	VMA	VMA	other	0.158324	0.887142	0.0846531	0.00623214	287	FALSE	FALSE
rs6136447_G	UGrCst	Granular casts [#/area] in Urine sediment by Microscopy high power field	urinary	0.158375	1.08284	0.0563805	0.00230869	1081	FALSE	FALSE
rs142848532_T	MonAbs	MonAbs	immune	0.158415	1.02383	0.0166998	5.11297e-06	26274	FALSE	FALSE
rs6026592_A	Pralbu	Prealbumin [Mass/volume] in Serum or Plasma	metabolic	0.158482	0.975518	0.0175751	0.000296774	6719	FALSE	FALSE
rs3213571_C	Ptn	Phenytoin serum/plasma	toxicology/pharmacology	0.158538	1.13701	0.0909744	0.00273888	770	FALSE	FALSE
rs724016_G	Cyst.C	Cystatin C [Mass/volume] in Serum or Plasma	kidney	0.158541	1.09383	0.0635153	0.00369937	520	FALSE	FALSE
rs11075255_A	FLgOth	Unidentified cells/100 leukocytes in Body fluid	blood	0.158598	0.894628	0.0787737	0.0071725	300	FALSE	FALSE
rs4984980_A	ViARet	Retinol [Mass/volume] in Serum or Plasma	metabolic	0.158628	1.05952	0.0409963	0.00123108	2141	FALSE	FALSE
rs2908297_T	ACAIgM	Cardiolipin IgM Ab [Units/volume] in Serum by Immunoassay	immune	0.158645	1.05822	0.040128	0.000824638	2408	FALSE	FALSE
rs16860758_G	FLgOth	Unidentified cells/100 leukocytes in Body fluid	blood	0.158659	1.15919	0.104522	0.00696444	300	FALSE	FALSE
rs76369685_A	Monocy	Monocytes [#/volume] in Blood by Manual count	immune	0.158749	1.02187	0.0153488	9.47577e-05	27763	FALSE	FALSE
rs6128461_T	LymAbs	Lymphocytes [#/volume] in Blood by Automated count	immune	0.158806	1.01055	0.00745087	7.19596e-05	26279	FALSE	FALSE
rs2941257_T	DHUD	DHUD	metabolic	0.158841	1.08321	0.0566612	0.00241727	673	FALSE	FALSE
rs1510148_T	DHUD	DHUD	metabolic	0.158841	1.08321	0.0566612	0.00241727	673	FALSE	FALSE
rs777355_A	ClSwt	ClSwt	metabolic	0.158889	1.13385	0.0889927	0.00421735	404	FALSE	FALSE
rs12302189_A	Phos	Phosphate	metabolic	0.158906	0.972649	0.019685	8.79624e-05	20000	FALSE	FALSE
rs3213571_C	Trnsfr	Transferrin [Mass/volume] in Serum or Plasma	metabolic	0.158918	0.917839	0.0608358	0.00108873	1955	FALSE	FALSE
rs13136239_A	P.S.Ac	P-S-Ac	blood	0.158921	0.930854	0.0508247	0.00129859	991	FALSE	FALSE
rs7946714_C	Creat	Creatinine [Mass/volume] in Blood Creatinine [Mass/volume] in Blood	kidney	0.158931	1.00948	0.00669904	4.02335e-06	63299	FALSE	FALSE
rs6026592_A	LYMPM	Lymphocytes/100 leukocytes in Blood by Manual count	immune	0.15902	1.01793	0.0126173	6.55748e-05	11238	FALSE	FALSE
rs55754152_A	PSA.Fr	Free PSA serum/plasma	cancer	0.159037	0.823546	0.137679	0.00325006	617	FALSE	FALSE
rs11890449_T	PSA.Fr	Free PSA serum/plasma	cancer	0.159037	0.823546	0.137679	0.00325006	617	FALSE	FALSE
rs2941257_T	IctIdx	Icteric index of Serum or Plasma	metabolic	0.159043	0.965805	0.0247014	0.000682634	3993	FALSE	FALSE
rs724016_G	AntDNA	DNA double strand Ab [Units/volume] in Serum	immune	0.159146	1.04337	0.0301462	0.000783691	2530	FALSE	FALSE
rs12631733_T	Ptn	Phenytoin serum/plasma	toxicology/pharmacology	0.159156	0.900707	0.0742035	0.00260233	770	FALSE	FALSE
rs2564929_T	Pralbu	Prealbumin [Mass/volume] in Serum or Plasma	metabolic	0.159195	0.974734	0.0181763	0.000276881	6719	FALSE	FALSE
rs6483215_A	IGF_1_Z.score	Insulin-like growth factor-I [Z-score] in Serum or Plasma	metabolic	0.159231	1.18761	0.121734	0.00873657	234	FALSE	FALSE
rs7632381_C	GLUCOSE	GLUCOSE	metabolic	0.159235	0.916377	0.0619646	0.00310168	643	FALSE	FALSE
rs3775094_A	LDL_CALCULATED	LDL_CALCULATED	metabolic	0.159284	1.05263	0.0364194	0.00273781	1388	FALSE	FALSE
rs4433533_G	LDL_CALCULATED	LDL_CALCULATED	metabolic	0.159386	0.938223	0.0452929	0.00139896	1388	FALSE	FALSE
rs7632381_C	UrPro	Protein [Mass/volume] in Urine by Test strip	urinary	0.159392	0.985304	0.010521	0.000143761	18238	FALSE	FALSE
rs13282002_C	LDL_HDL_RATIO	Cholesterol.total/Cholesterol in HDL [Mass Ratio] in Serum or Plasma	metabolic	0.159438	1.06299	0.0433994	0.000129564	2019	FALSE	FALSE
rs11042984_C	R.LPA	Lipoprotein a [Mass/volume] in Serum or Plasma	metabolic	0.159451	1.12532	0.0837359	0.00726985	355	FALSE	FALSE
rs11042985_G	R.LPA	Lipoprotein a [Mass/volume] in Serum or Plasma	metabolic	0.159451	1.12532	0.0837359	0.00726985	355	FALSE	FALSE
rs2380950_G	C3	Complement C3 [Mass/volume] in Serum or Plasma	immune	0.159526	1.05553	0.0384109	0.000517731	3865	FALSE	FALSE
rs11626787_G	ABS.LYMPH.CT	ABS LYMPH CT	immune	0.159604	1.09896	0.0669525	0.00536571	367	FALSE	FALSE
rs8003022_G	UReEpi	Epithelial cells.renal [#/area] in Urine sediment by Microscopy high power field	kidney	0.159717	1.07667	0.0524597	0.00405221	489	FALSE	FALSE
rs76369685_A	Creat1	Creatinine [Mass/volume] in Urine	kidney	0.159737	1.12928	0.0863938	0.0049655	788	FALSE	FALSE
rs2133705_C	VitEGm	Beta+gamma tocopherol [Mass/volume] in Serum or Plasma	metabolic	0.159777	0.938512	0.0451048	0.00415513	982	FALSE	FALSE
rs8003022_G	EOSIM	Eosinophils/100 leukocytes in Blood by Automated count	immune	0.159777	1.01045	0.00739491	2.1983e-05	34631	FALSE	FALSE
rs6899343_T	LYMPRE	Lymphocytes/100 leukocytes in Blood by Automated count	immune	0.159808	1.00945	0.00668831	6.20791e-05	47554	FALSE	FALSE
rs2268569_T	EOSIM	Eosinophils/100 leukocytes in Blood by Automated count	immune	0.159834	0.981504	0.0132812	7.69515e-05	34631	FALSE	FALSE
rs11002898_A	TestFr	Testosterone Free [Mass/volume] in Serum or Plasma	endocrine	0.159874	1.04492	0.0312491	0.000904263	2008	FALSE	FALSE
rs2908296_T	Ornthn	Ornithine [Moles/volume] in Serum or Plasma	metabolic	0.159945	0.883081	0.0883142	0.00482628	409	FALSE	FALSE
rs13282002_C	sn	sn	other	0.159969	1.05155	0.035759	0.00109209	2402	FALSE	FALSE
rs78028320_A	IgEQnt	IgE [Mass/volume] in Serum	immune	0.160002	0.94924	0.0370606	0.00197856	1905	FALSE	FALSE
rs4887810_A	MCH	MCH [Entitic mass] by Automated count	blood	0.16002	1.00748	0.00530626	-0.000194677	65165	FALSE	FALSE
rs11042984_C	SU.Ure	Urea nitrogen [Mass/volume] in Urine	urinary	0.160033	1.03648	0.0254982	0.00106688	2775	FALSE	FALSE
rs8003022_G	Amyl	Amylase [Enzymatic activity/volume] in Serum or Plasma	metabolic	0.160094	0.978149	0.0157262	9.42626e-05	8693	FALSE	FALSE
rs2403205_T	BUN	Urea nitrogen serum/plasma	metabolic	0.160095	0.991715	0.00592209	8.65532e-05	62825	FALSE	FALSE
rs78028320_A	ALBUMIN_GLOBULIN_RATIO	Albumin serum/plasma	liver	0.160122	1.20458	0.131999	0.00765441	208	FALSE	FALSE
rs6899342_G	UpH	pH of Urine by Test strip	urinary	0.160178	1.00986	0.00698557	1.53431e-05	42391	FALSE	FALSE
rs7693_T	QT3	Triiodothyronine (T3) [Mass/volume] in Serum or Plasma	endocrine	0.160265	0.971928	0.0202744	0.000465151	4427	FALSE	FALSE
rs580240_T	VANCOMYCIN_TROUGH	VANCOMYCIN_TROUGH	toxicology/pharmacology	0.160291	0.884417	0.0872257	0.00716153	271	FALSE	FALSE
rs11042985_G	pH	pH of Arterial blood	kidney	0.160308	0.986389	0.00976053	0.000141435	18977	FALSE	FALSE
rs580240_T	G.Indx	IgG clearance/Albumin clearance [Ratio] in Serum and CSF	immune	0.160324	0.922052	0.057732	0.00318368	621	FALSE	FALSE
rs497273_C	sn	sn	other	0.160396	1.03939	0.0275112	0.00113873	2402	FALSE	FALSE
rs10133035_T	CO2	Carbon dioxide serum/plasma	blood	0.160433	1.00712	0.00505581	3.27096e-05	62728	FALSE	FALSE
rs8003022_G	Uurob	Urobilinogen [Presence] in Urine by Test strip	urinary	0.160484	1.06672	0.0459797	0.0024714	873	FALSE	FALSE
rs16969990_T	sn	sn	other	0.160498	0.928466	0.0528708	0.000811409	2402	FALSE	FALSE
rs79896666_C	URBC	Erythrocytes [#/area] in Urine sediment by Microscopy high power field	urinary	0.16052	1.02344	0.0165132	0.000149043	24634	FALSE	FALSE
rs78551082_T	URBC	Erythrocytes [#/area] in Urine sediment by Microscopy high power field	urinary	0.16052	1.02344	0.0165132	0.000149043	24634	FALSE	FALSE
rs74628648_T	URBC	Erythrocytes [#/area] in Urine sediment by Microscopy high power field	urinary	0.16052	1.02344	0.0165132	0.000149043	24634	FALSE	FALSE
rs6899343_T	QMG.NL	Mitogen stimulated gamma interferon [Units/volume] corrected for background in Blood	immune	0.16054	0.9431	0.0417273	0.00143092	1548	FALSE	FALSE
rs4887810_A	GlutAc	Glutamate [Moles/volume] in Serum or Plasma	metabolic	0.16056	1.11816	0.0794432	0.00729428	408	FALSE	FALSE
rs142848532_T	RDWSD	Erythrocyte distribution width [Entitic volume] by Automated count	blood	0.16059	0.981515	0.0132978	3.49624e-05	58150	FALSE	FALSE
rs1510148_T	TotVl	Volume in Urine collected for unspecified duration	toxicology/pharmacology	0.160597	1.03144	0.0220571	0.000403126	5448	FALSE	FALSE
rs6128461_T	RETHE	Hemoglobin [Entitic mass] in Reticulocytes	blood	0.160669	1.0293	0.020581	0.000506167	4922	FALSE	FALSE
rs4775238_A	CProt1	Protein [Mass/volume] in Cerebral spinal fluid	metabolic	0.160682	0.966802	0.0240622	0.000463369	3223	FALSE	FALSE
rs12631733_T	PSA	PSA serum/plasma	cancer	0.1607	0.970796	0.0211278	0.00044893	8237	FALSE	FALSE
rs1411435_G	X125DHy	Calcitriol [Mass/volume] in Serum or Plasma	metabolic	0.160732	0.940897	0.0434228	0.000484787	2779	FALSE	FALSE
rs3775094_A	MONOM	Monocytes/100 leukocytes in Blood by Manual count	immune	0.160811	1.01771	0.0125149	3.27485e-05	10823	FALSE	FALSE
rs7693_T	HBSA.	Hepatitis B virus surface Ab [Presence] in Serum	liver	0.160812	0.967481	0.0235688	0.000789558	3161	FALSE	FALSE
rs3775094_A	VIAB	VIAB	immune	0.160873	1.11199	0.0754691	0.00344829	252	FALSE	FALSE
rs11989843_G	Blasts	Blasts/100 leukocytes in Blood by Manual count	blood	0.160951	1.0623	0.0430948	0.00035045	1734	FALSE	FALSE
rs8070737_T	IgG.Q	IgG [Mass/volume] in Serum or Plasma	immune	0.161001	1.0394	0.0275623	0.000501573	3912	FALSE	FALSE
rs76369685_A	RDW.SD	RDW SD	blood	0.16103	0.824532	0.137417	0.00449237	443	FALSE	FALSE
rs76369685_A	IctIdx	Icteric index of Serum or Plasma	metabolic	0.161071	1.06763	0.0466851	0.000419469	3993	FALSE	FALSE
rs10993460_C	MaltsT	Isomaltase [Enzymatic activity/mass] in Tissue	metabolic	0.161083	1.20021	0.129956	0.00528523	373	FALSE	FALSE
rs79896666_C	QT3	Triiodothyronine (T3) [Mass/volume] in Serum or Plasma	endocrine	0.161172	0.943053	0.0418396	0.000411639	4427	FALSE	FALSE
rs78551082_T	QT3	Triiodothyronine (T3) [Mass/volume] in Serum or Plasma	endocrine	0.161172	0.943053	0.0418396	0.000411639	4427	FALSE	FALSE
rs74628648_T	QT3	Triiodothyronine (T3) [Mass/volume] in Serum or Plasma	endocrine	0.161172	0.943053	0.0418396	0.000411639	4427	FALSE	FALSE
rs35533056_A	Lym	Lymphocytes [#/volume] in Blood	immune	0.161189	0.989966	0.0071974	3.44306e-05	27733	FALSE	FALSE
rs35533056_A	SomatC	SomatC	endocrine	0.161313	0.935338	0.0476857	0.00217597	914	FALSE	FALSE
rs3775094_A	EoAbs	EoAbs	immune	0.161318	0.989347	0.00764659	-6.11963e-05	25764	FALSE	FALSE
rs72650616_A	AntDNA	DNA double strand Ab [Units/volume] in Serum	immune	0.161363	0.934688	0.048213	0.000768003	2530	FALSE	FALSE
rs11085259_T	pH	pH of Arterial blood	kidney	0.161472	1.01765	0.0124926	1.56207e-05	18977	FALSE	FALSE
rs116761056_T	NEUTM	Polymorphonuclear cells/100 leukocytes in Body fluid by Manual count	immune	0.161502	0.935792	0.0473973	0.000135366	10901	FALSE	FALSE
rs12302189_A	CH50	Complement C3 [Mass/volume] in Serum or Plasma	immune	0.161518	0.816007	0.14507	0.00306113	647	FALSE	FALSE
rs6899343_T	Cl.WB	Chloride [Moles/volume] in Blood	blood	0.161521	0.974937	0.0181286	3.78793e-05	7482	FALSE	FALSE
rs580240_T	RePRA	RePRA	toxicology/pharmacology	0.161569	1.07848	0.0538901	0.00395905	480	FALSE	FALSE
rs10993460_C	ProTim	ProTim	blood	0.161569	0.803454	0.155918	0.00679346	292	FALSE	FALSE
rs9489217_C	F8Act	Coagulation factor VIII activity actual/normal in Platelet poor plasma by Coagulation assay	blood	0.161575	0.935011	0.0479674	0.00203202	962	FALSE	FALSE
rs16969990_T	TotVl	Volume in Urine collected for unspecified duration	toxicology/pharmacology	0.161639	1.05702	0.0396175	0.000284237	5448	FALSE	FALSE
rs4400674_A	Aztreo	Aztreonam [Susceptibility] by Minimum inhibitory concentration (MIC)	toxicology/pharmacology	0.161668	1.08661	0.0592697	0.0035158	555	FALSE	FALSE
rs2941257_T	PenG	Penicillin G [Susceptibility] by Minimum inhibitory concentration (MIC)	immune	0.1617	1.1218	0.0819992	0.00284618	483	FALSE	FALSE
rs11626787_G	NEUTM	Polymorphonuclear cells/100 leukocytes in Body fluid by Manual count	immune	0.161712	1.01887	0.0133608	0.00033967	10901	FALSE	FALSE
rs13282002_C	SU.CA	Calcium [Mass/volume] in Urine	urinary	0.161735	1.07551	0.0519871	0.0023448	1120	FALSE	FALSE
rs3213571_C	VLDL	VLDL	cardiovascular	0.161834	1.08807	0.0603101	0.00121025	1994	FALSE	FALSE
rs6483215_A	TProSe	Protein serum/plasma	metabolic	0.16188	0.988657	0.00815525	2.74403e-05	33655	FALSE	FALSE
rs3802113_G	UReEpi	Epithelial cells.renal [#/area] in Urine sediment by Microscopy high power field	kidney	0.161913	0.906987	0.0696914	0.00433712	489	FALSE	FALSE
rs16860758_G	IgG.Q	IgG [Mass/volume] in Serum or Plasma	immune	0.161988	0.961554	0.0280294	0.000624542	3912	FALSE	FALSE
rs6136447_G	NEUT_percent_	Neutrophils %	immune	0.16206	0.776685	0.179822	0.0157742	158	FALSE	FALSE
rs11002898_A	PC	PC	other	0.162122	1.14933	0.0993203	0.00594936	319	FALSE	FALSE
rs7693_T	Ptn	Phenytoin serum/plasma	toxicology/pharmacology	0.16219	1.07933	0.0545611	0.00273788	770	FALSE	FALSE
rs3775094_A	X25DTot	25-Hydroxyvitamin D2+25-Hydroxyvitamin D3 [Mass/volume] in Serum or Plasma	metabolic	0.162257	1.01958	0.0138726	0.000279441	9449	FALSE	FALSE
rs1848067_T	Valn	Valine [Moles/volume] in Serum or Plasma	metabolic	0.162258	0.905262	0.0710832	0.00492748	399	FALSE	FALSE
rs6899342_G	Blasts	Blasts/100 leukocytes in Blood by Manual count	blood	0.162278	1.05872	0.040815	0.0010616	1734	FALSE	FALSE
rs4984980_A	Tryphn	Tryptophan [Moles/volume] in Serum or Plasma	metabolic	0.162329	1.13245	0.0888451	0.00544228	399	FALSE	FALSE
rs62432360_C	AspAcd	Aspartate [Moles/volume] in Serum or Plasma	metabolic	0.162659	1.12135	0.0818713	0.00293484	397	FALSE	FALSE
rs1250542_A	EOSIRE	Eosinophils %	immune	0.162661	1.01124	0.00800521	4.25833e-05	30838	FALSE	FALSE
rs4400674_A	P.S.Ac	P-S-Ac	blood	0.162733	0.936235	0.047165	0.00196586	991	FALSE	FALSE
rs7946714_C	CHOL_HDL_RATIO	Cholesterol in HDL [Mass/volume] in Serum or Plasma	metabolic	0.162753	0.949926	0.0367886	0.000142053	2024	FALSE	FALSE
rs35533056_A	DHEA.S	Dehydroepiandrosterone sulfate (DHEA-S) [Mass/volume] in Serum or Plasma	endocrine	0.162759	1.05935	0.0412766	0.00178598	1135	FALSE	FALSE
rs2908297_T	Asprgn	Asparagine [Moles/volume] in Serum or Plasma	metabolic	0.162759	0.86405	0.104483	0.00432986	396	FALSE	FALSE
rs10993460_C	NEUTM	Polymorphonuclear cells/100 leukocytes in Body fluid by Manual count	immune	0.162762	1.03183	0.022446	0.000212725	10901	FALSE	FALSE
rs2948567_T	RDW.SD	RDW SD	blood	0.162785	0.905741	0.0708088	0.00443875	443	FALSE	FALSE
rs2133705_C	PCV	Hematocrit [Volume Fraction] of Blood by Automated count	blood	0.162886	0.992863	0.0051327	-0.000117279	66096	FALSE	FALSE
rs8003022_G	DHEA.S	Dehydroepiandrosterone sulfate (DHEA-S) [Mass/volume] in Serum or Plasma	endocrine	0.162912	1.05878	0.0409043	0.00202909	1135	FALSE	FALSE
rs867635_T	SGPT_ALT	SGPT_ALT	metabolic	0.162942	0.825308	0.137343	0.00495841	393	FALSE	FALSE
rs116761056_T	NRBCBC	Nucleated erythrocytes/100 leukocytes [Ratio] in Cerebral spinal fluid by Manual count	blood	0.162967	1.12392	0.0837106	0.000682764	2470	FALSE	FALSE
rs777355_A	LH1	Lutropin [Units/volume] in Serum or Plasma	endocrine	0.162988	1.04302	0.0301843	0.000530634	2318	FALSE	FALSE
rs4984980_A	CaIo	Calcium.ionized [Mass/volume] in Blood	metabolic	0.163066	1.01793	0.0127432	0.000133488	17255	FALSE	FALSE
rs6899343_T	Pralbu	Prealbumin [Mass/volume] in Serum or Plasma	metabolic	0.163068	1.02766	0.0195588	0.000644104	6719	FALSE	FALSE
rs2908297_T	Cr24Hr	Creatinine [Mass/time] in 24 hour Urine	kidney	0.163152	0.936881	0.0467285	0.00117708	1426	FALSE	FALSE
rs1250542_A	IGF.1	IGF-1	endocrine	0.163219	0.846102	0.11918	0.0138154	144	FALSE	FALSE
rs62405452_A	Prolne	Proline [Moles/volume] in Serum or Plasma	metabolic	0.163262	1.18051	0.118799	0.00494559	397	FALSE	FALSE
rs62405453_A	Prolne	Proline [Moles/volume] in Serum or Plasma	metabolic	0.163262	1.18051	0.118799	0.00494559	397	FALSE	FALSE
rs72648855_T	Prolne	Proline [Moles/volume] in Serum or Plasma	metabolic	0.163262	1.18051	0.118799	0.00494559	397	FALSE	FALSE
rs72650615_C	Prolne	Proline [Moles/volume] in Serum or Plasma	metabolic	0.163262	1.18051	0.118799	0.00494559	397	FALSE	FALSE
rs72650616_A	Prolne	Proline [Moles/volume] in Serum or Plasma	metabolic	0.163262	1.18051	0.118799	0.00494559	397	FALSE	FALSE
rs62405454_C	Prolne	Proline [Moles/volume] in Serum or Plasma	metabolic	0.163262	1.18051	0.118799	0.00494559	397	FALSE	FALSE
rs10464106_C	Prolne	Proline [Moles/volume] in Serum or Plasma	metabolic	0.163262	1.18051	0.118799	0.00494559	397	FALSE	FALSE
rs6867984_A	Prolne	Proline [Moles/volume] in Serum or Plasma	metabolic	0.163262	1.18051	0.118799	0.00494559	397	FALSE	FALSE
rs1250109_C	EOSIRE	Eosinophils %	immune	0.163288	1.01445	0.0102921	6.64185e-05	30838	FALSE	FALSE
rs9489217_C	Myelo	Myelocytes/100 leukocytes in Blood by Manual count	immune	0.163302	0.977207	0.016538	0.000243249	8028	FALSE	FALSE
rs11042984_C	UReEpi	Epithelial cells.renal [#/area] in Urine sediment by Microscopy high power field	kidney	0.16337	0.928658	0.0530198	0.00398236	489	FALSE	FALSE
rs11042985_G	UReEpi	Epithelial cells.renal [#/area] in Urine sediment by Microscopy high power field	kidney	0.16337	0.928658	0.0530198	0.00398236	489	FALSE	FALSE
rs79896666_C	GPAR	Clot strength in Blood by Thromboelastography	blood	0.163381	0.851659	0.115093	0.00242613	784	FALSE	FALSE
rs78551082_T	GPAR	Clot strength in Blood by Thromboelastography	blood	0.163381	0.851659	0.115093	0.00242613	784	FALSE	FALSE
rs74628648_T	GPAR	Clot strength in Blood by Thromboelastography	blood	0.163381	0.851659	0.115093	0.00242613	784	FALSE	FALSE
rs79896666_C	RDW	Erythrocyte distribution width [Ratio] by Automated count Erythrocyte distribution width [Ratio] by Automated count	blood	0.163385	0.984141	0.0114697	-1.03353e-05	65155	FALSE	FALSE
rs78551082_T	RDW	Erythrocyte distribution width [Ratio] by Automated count Erythrocyte distribution width [Ratio] by Automated count	blood	0.163385	0.984141	0.0114697	-1.03353e-05	65155	FALSE	FALSE
rs74628648_T	RDW	Erythrocyte distribution width [Ratio] by Automated count Erythrocyte distribution width [Ratio] by Automated count	blood	0.163385	0.984141	0.0114697	-1.03353e-05	65155	FALSE	FALSE
rs2941257_T	FK.506	Tacrolimus [Mass/volume] in Blood	liver	0.163402	0.95175	0.0354667	0.00140206	1620	FALSE	FALSE
rs116761056_T	CO2	Carbon dioxide serum/plasma	blood	0.163407	1.02486	0.0176195	2.39216e-05	62728	FALSE	FALSE
rs10993460_C	GPAR	Clot strength in Blood by Thromboelastography	blood	0.163448	1.13393	0.0901088	0.00258754	784	FALSE	FALSE
rs11890449_T	Amyl	Amylase [Enzymatic activity/volume] in Serum or Plasma	metabolic	0.163457	1.05054	0.0353782	0.000243087	8693	FALSE	FALSE
rs1510148_T	PenG	Penicillin G [Susceptibility] by Minimum inhibitory concentration (MIC)	immune	0.163458	1.12061	0.0815851	0.00281217	483	FALSE	FALSE
rs2380949_G	Cort.S	Cortisol [Mass/volume] in Serum or Plasma	endocrine	0.16347	0.960854	0.0286532	0.000259022	6903	FALSE	FALSE
rs2380949_G	IPF	Platelets reticulated/100 platelets in Blood by Automated count	blood	0.163515	0.952269	0.035096	0.00040298	5014	FALSE	FALSE
rs8003022_G	BNeu	BNeu	immune	0.16357	0.913373	0.0649541	0.00342745	575	FALSE	FALSE
rs79896666_C	Monocy	Monocytes [#/volume] in Blood by Manual count	immune	0.163683	1.02196	0.0155952	0.000223137	27763	FALSE	FALSE
rs78551082_T	Monocy	Monocytes [#/volume] in Blood by Manual count	immune	0.163683	1.02196	0.0155952	0.000223137	27763	FALSE	FALSE
rs74628648_T	Monocy	Monocytes [#/volume] in Blood by Manual count	immune	0.163683	1.02196	0.0155952	0.000223137	27763	FALSE	FALSE
rs2908296_T	NRBCMA	Nucleated erythrocytes [#/volume] in Blood by Automated count	blood	0.163845	0.948538	0.0379329	0.00181685	1855	FALSE	FALSE
rs1510148_T	TestFr	Testosterone Free [Mass/volume] in Serum or Plasma	endocrine	0.163899	0.957385	0.0312721	0.00267563	2008	FALSE	FALSE
rs4775238_A	FSeg	Segmented neutrophils/100 leukocytes in Synovial fluid	immune	0.163914	0.900954	0.0747901	0.00720867	418	FALSE	FALSE
rs56149656_G	sn	sn	other	0.16393	0.944367	0.0411087	0.00080765	2402	FALSE	FALSE
rs6899343_T	WtSwt	WtSwt	other	0.163967	1.11442	0.0777105	0.00415549	486	FALSE	FALSE
rs1250542_A	RBCFol	Folate [Mass/volume] in Red Blood Cells	metabolic	0.163985	0.971159	0.0210237	0.000373727	4552	FALSE	FALSE
rs16969990_T	WHITE.BLOOD.CELLS	WHITE BLOOD CELLS	immune	0.163994	0.830927	0.132851	0.00443308	442	FALSE	FALSE
rs12631733_T	LctasT	Beta galactosidase [Enzymatic activity/mass] in Tissue	metabolic	0.16403	1.13389	0.0901075	0.00510208	370	FALSE	FALSE
rs116761056_T	Cr24Hr	Creatinine [Mass/time] in 24 hour Urine	kidney	0.164031	0.854897	0.112596	0.00229087	1426	FALSE	FALSE
rs2380950_G	X125DHy	Calcitriol [Mass/volume] in Serum or Plasma	metabolic	0.164035	0.941346	0.0434227	0.000489056	2779	FALSE	FALSE
rs6899342_G	NEUT_percent_	Neutrophils %	immune	0.164055	0.82009	0.14181	0.0118332	158	FALSE	FALSE
rs6899343_T	NEUT_percent_	Neutrophils %	immune	0.164055	0.82009	0.14181	0.0118332	158	FALSE	FALSE
rs2941257_T	HIVLog	HIVLog	immune	0.164116	1.1452	0.0971119	0.0114644	229	FALSE	FALSE
rs1510148_T	HIVLog	HIVLog	immune	0.164116	1.1452	0.0971119	0.0114644	229	FALSE	FALSE
rs1250095_T	WBTrpI	Troponin I.cardiac [Mass/volume] in Blood	cardiovascular	0.164247	0.954651	0.0333518	0.000975472	1799	FALSE	FALSE
rs4433533_G	MONOCYTE.PERCENT	MONOCYTE PERCENT	immune	0.164367	0.897687	0.0774877	0.00427075	442	FALSE	FALSE
rs7946714_C	MONOCYTE.PERCENT	MONOCYTE PERCENT	immune	0.164367	0.897687	0.0774877	0.00427075	442	FALSE	FALSE
rs16860758_G	USpGr	Specific gravity of Urine by Test strip	urinary	0.164404	0.989563	0.00754594	0.000280075	42360	FALSE	FALSE
rs16969990_T	G.Sub3	IgG subclass 3 [Mass/volume] in Serum	immune	0.164419	0.829315	0.134324	0.00545478	359	FALSE	FALSE
rs4433533_G	Creat	Creatinine [Mass/volume] in Blood Creatinine [Mass/volume] in Blood	kidney	0.164423	1.00936	0.00670247	-9.43803e-06	63299	FALSE	FALSE
rs2908297_T	HCVQNT	HCVQNT	immune	0.164432	0.891833	0.0822418	0.00288943	639	FALSE	FALSE
rs2894536_C	eGFR	eGFR	kidney	0.164485	1.07106	0.0493588	0.00179938	1452	FALSE	FALSE
rs62432360_C	Mg	Magnesium [Mass/volume] in Serum or Plasma	metabolic	0.164485	1.01591	0.0113526	0.000103657	22527	FALSE	FALSE
rs6026592_A	LymAbs	Lymphocytes [#/volume] in Blood by Automated count	immune	0.164565	1.01042	0.00745634	9.94728e-05	26279	FALSE	FALSE
rs2074090_G	Mg	Magnesium [Mass/volume] in Serum or Plasma	metabolic	0.164581	1.01267	0.00906131	4.91514e-05	22527	FALSE	FALSE
rs12631733_T	Blasts	Blasts/100 leukocytes in Blood by Manual count	blood	0.164589	0.932793	0.0500376	0.00147341	1734	FALSE	FALSE
rs2403205_T	GluWB	Glucose [Mass/volume] in Blood	blood	0.164628	1.01591	0.0113605	5.44182e-05	14525	FALSE	FALSE
rs724016_G	GLUCOSE	GLUCOSE	metabolic	0.164683	0.917486	0.0619063	0.00302231	643	FALSE	FALSE
rs112412537_A	MEAN.CELL.HEMOGLOBIN.CONCENTRATION	MEAN CELL HEMOGLOBIN CONCENTRATION	blood	0.164692	1.27704	0.175699	0.00209222	443	FALSE	FALSE
rs6483215_A	X25HyD3	Calcidiol [Mass/volume] in Serum or Plasma	metabolic	0.164694	0.977129	0.0166501	0.000183028	9475	FALSE	FALSE
rs4775238_A	Vanco1	Vancomycin [Mass/volume] in Serum or Plasma	toxicology/pharmacology	0.164698	0.977533	0.0163525	0.000258536	7346	FALSE	FALSE
rs1250542_A	IGF_1_Z.score	Insulin-like growth factor-I [Z-score] in Serum or Plasma	metabolic	0.164707	0.861372	0.107048	0.00851248	234	FALSE	FALSE
rs116761056_T	Cefazol	Cefazolin [Susceptibility]	toxicology/pharmacology	0.164726	0.698013	0.258486	0.00225634	690	FALSE	FALSE
rs4887810_A	CBil	Bilirubin.conjugated [Mass/volume] in Serum or Plasma	liver	0.164799	0.986555	0.00974389	0.000276638	25968	FALSE	FALSE
rs34506303_G	C3	Complement C3 [Mass/volume] in Serum or Plasma	immune	0.164802	0.958667	0.0303817	0.000498494	3865	FALSE	FALSE
rs11776904_C	C3	Complement C3 [Mass/volume] in Serum or Plasma	immune	0.164802	0.958667	0.0303817	0.000498494	3865	FALSE	FALSE
rs6128461_T	FSH.R	FSH-R	endocrine	0.164815	0.879054	0.0925321	0.00751237	264	FALSE	FALSE
rs6026591_A	FSH.R	FSH-R	endocrine	0.164815	0.879054	0.0925321	0.00751237	264	FALSE	FALSE
rs6026592_A	FSH.R	FSH-R	endocrine	0.164815	0.879054	0.0925321	0.00751237	264	FALSE	FALSE
rs1250095_T	SclAb	SCL-70 extractable nuclear Ab [Units/volume] in Serum by Immunoassay	immune	0.164882	0.942166	0.0428639	0.0017617	1038	FALSE	FALSE
rs6026591_A	Pralbu	Prealbumin [Mass/volume] in Serum or Plasma	metabolic	0.164892	0.975904	0.0175607	0.000305782	6719	FALSE	FALSE
rs6128461_T	Monocy	Monocytes [#/volume] in Blood by Manual count	immune	0.164936	0.989675	0.00747346	6.6778e-05	27763	FALSE	FALSE
rs116761056_T	Test_percent_F	Testosterone Free/Testosterone.total in Serum or Plasma	endocrine	0.164944	1.47976	0.281667	0.00516853	399	FALSE	FALSE
rs112412537_A	GlutAc	Glutamate [Moles/volume] in Serum or Plasma	metabolic	0.16497	1.31418	0.196393	0.00748601	408	FALSE	FALSE
rs4887810_A	Glomerular_Filtration_Rate_Cal	Glomerular_Filtration_Rate_Cal	kidney	0.164996	0.890845	0.0830909	0.00479808	405	FALSE	FALSE
rs12746673_C	UGluc	Glucose urine dipstick	urinary	0.165078	0.96822	0.0232607	0.000551662	4594	FALSE	FALSE
rs7693_T	ALBM	Albumin serum/plasma	liver	0.16509	1.1175	0.0798515	0.0058311	336	FALSE	FALSE
rs55754152_A	Amyl	Amylase [Enzymatic activity/volume] in Serum or Plasma	metabolic	0.165095	1.05036	0.0353933	0.000224211	8693	FALSE	FALSE
rs8121252_T	USqEpi	Epithelial cells.squamous [#/area] in Urine sediment by Microscopy high power field	urinary	0.165164	0.986776	0.00959145	0.000174466	17266	FALSE	FALSE
rs35533056_A	I.WBC	Leukocytes [#/volume] in Blood by Automated count	immune	0.165168	0.94379	0.0416527	0.0019959	1022	FALSE	FALSE
rs11650000_A	CHOL_HDL_RATIO	Cholesterol in HDL [Mass/volume] in Serum or Plasma	metabolic	0.165222	1.04373	0.0308293	0.000944589	2024	FALSE	FALSE
rs2564929_T	I.LYM.	Lymphocytes [#/volume] in Blood by Automated count	immune	0.16528	1.062	0.0433202	0.00188065	1007	FALSE	FALSE
rs3802113_G	ProTim	ProTim	blood	0.165316	0.863379	0.105603	0.00673874	292	FALSE	FALSE
rs11989843_G	SU.Cre	Creatinine [Mass/volume] in 24 hour Urine	endocrine	0.165361	1.06304	0.0440482	0.00223206	1596	FALSE	FALSE
rs62405452_A	NEUTROPHIL.ABSOLUTE.COUNT	NEUTROPHIL ABSOLUTE COUNT	immune	0.165406	0.854773	0.112933	0.00441117	442	FALSE	FALSE
rs62405453_A	NEUTROPHIL.ABSOLUTE.COUNT	NEUTROPHIL ABSOLUTE COUNT	immune	0.165406	0.854773	0.112933	0.00441117	442	FALSE	FALSE
rs72648855_T	NEUTROPHIL.ABSOLUTE.COUNT	NEUTROPHIL ABSOLUTE COUNT	immune	0.165406	0.854773	0.112933	0.00441117	442	FALSE	FALSE
rs72650615_C	NEUTROPHIL.ABSOLUTE.COUNT	NEUTROPHIL ABSOLUTE COUNT	immune	0.165406	0.854773	0.112933	0.00441117	442	FALSE	FALSE
rs72650616_A	NEUTROPHIL.ABSOLUTE.COUNT	NEUTROPHIL ABSOLUTE COUNT	immune	0.165406	0.854773	0.112933	0.00441117	442	FALSE	FALSE
rs62405454_C	NEUTROPHIL.ABSOLUTE.COUNT	NEUTROPHIL ABSOLUTE COUNT	immune	0.165406	0.854773	0.112933	0.00441117	442	FALSE	FALSE
rs10464106_C	NEUTROPHIL.ABSOLUTE.COUNT	NEUTROPHIL ABSOLUTE COUNT	immune	0.165406	0.854773	0.112933	0.00441117	442	FALSE	FALSE
rs6867984_A	NEUTROPHIL.ABSOLUTE.COUNT	NEUTROPHIL ABSOLUTE COUNT	immune	0.165406	0.854773	0.112933	0.00441117	442	FALSE	FALSE
rs6136447_G	CMonMc	Monocytes+Macrophages/100 leukocytes in Cerebral spinal fluid by Manual count	immune	0.165407	1.05514	0.0386804	0.00107811	2236	FALSE	FALSE
rs777355_A	IPF	Platelets reticulated/100 platelets in Blood by Automated count	blood	0.165437	0.971923	0.0205294	0.000361737	5014	FALSE	FALSE
rs11989843_G	CRP	C reactive protein [Mass/volume] in Serum or Plasma	immune	0.165485	1.01853	0.0132409	0.000597351	21126	FALSE	FALSE
rs4887810_A	RDW	Erythrocyte distribution width [Ratio] by Automated count Erythrocyte distribution width [Ratio] by Automated count	blood	0.165505	0.992141	0.0056896	7.01557e-06	65155	FALSE	FALSE
rs2268569_T	LucAbs	Leukocytes [#/volume] in Blood by Automated count	blood	0.165522	1.04078	0.0288184	0.000316685	6133	FALSE	FALSE
rs2908296_T	HPLCA2	Hemoglobin A2/Hemoglobin.total in Blood	blood	0.165531	0.906253	0.0709052	0.0028361	658	FALSE	FALSE
rs10993460_C	PenG	Penicillin G [Susceptibility] by Minimum inhibitory concentration (MIC)	immune	0.165563	1.1966	0.129237	0.00597022	483	FALSE	FALSE
rs11626787_G	G.Indx	IgG clearance/Albumin clearance [Ratio] in Serum and CSF	immune	0.165582	0.920276	0.0598481	0.00278867	621	FALSE	FALSE
rs925095_T	HPLCA2	Hemoglobin A2/Hemoglobin.total in Blood	blood	0.165591	1.07636	0.053012	0.0029229	658	FALSE	FALSE
rs867635_T	USqEpi	Epithelial cells.squamous [#/area] in Urine sediment by Microscopy high power field	urinary	0.165598	0.976724	0.0169854	8.02735e-05	17266	FALSE	FALSE
rs12302189_A	Tyrosn	Tyrosine [Moles/volume] in Serum or Plasma	metabolic	0.165643	0.794813	0.165337	0.00492825	398	FALSE	FALSE
rs142848532_T	Cort.S	Cortisol [Mass/volume] in Serum or Plasma	endocrine	0.165649	1.05635	0.0395364	0.000161296	6903	FALSE	FALSE
rs8070737_T	SyMnCl	Mononuclear cells/100 leukocytes in Synovial fluid by Manual count	immune	0.165657	0.923353	0.0574792	0.00192548	972	FALSE	FALSE
rs4775238_A	X3OHCot	Trans-3-Hydroxycotinine [Mass/volume] in Serum or Plasma	toxicology/pharmacology	0.165659	1.0978	0.0671716	0.00500678	382	FALSE	FALSE
rs2564929_T	Acet1	Acetaminophen [Mass/volume] in Serum or Plasma	toxicology/pharmacology	0.165675	0.920896	0.0593618	0.00366514	522	FALSE	FALSE
rs2908297_T	HIVLog	HIVLog	immune	0.165728	1.19635	0.128905	0.00814881	229	FALSE	FALSE
rs11075256_G	mdl	mdl	other	0.165738	0.911476	0.0667699	0.00397871	479	FALSE	FALSE
rs11650000_A	DHUD	DHUD	metabolic	0.165791	1.07049	0.0490951	0.00254791	673	FALSE	FALSE
rs12531914_A	CMoncl	Mononuclear cells [#/volume] in Cerebral spinal fluid by Manual count	immune	0.166001	0.914501	0.0644319	0.00369637	525	FALSE	FALSE
rs2908297_T	G.Sera	G-Sera	other	0.166033	1.12069	0.0821472	0.00377701	505	FALSE	FALSE
rs2908296_T	G.Sera	G-Sera	other	0.166033	1.12069	0.0821472	0.00377701	505	FALSE	FALSE
rs12746673_C	Nt.PTH	Parathyrin.intact [Mass/volume] in Serum or Plasma	endocrine	0.166081	1.02874	0.020456	0.000345973	7290	FALSE	FALSE
rs142848532_T	PT.inr	INR	blood	0.166111	1.02501	0.017838	-7.32189e-05	36743	FALSE	FALSE
rs6483215_A	Oxacil	Oxacillin [Susceptibility] by Minimum inhibitory concentration (MIC)	toxicology/pharmacology	0.166127	0.89526	0.0797951	0.00331872	573	FALSE	FALSE
rs11626787_G	CMonMc	Monocytes+Macrophages/100 leukocytes in Cerebral spinal fluid by Manual count	immune	0.166269	0.962419	0.0276621	0.000504682	2236	FALSE	FALSE
rs6899343_T	CD4_percent_	CD3+CD4+ (T4 helper) cells/100 cells in Blood	immune	0.166272	1.05525	0.0388322	0.000220083	1834	FALSE	FALSE
rs76369685_A	CBil	Bilirubin.conjugated [Mass/volume] in Serum or Plasma	liver	0.166307	0.973377	0.0194941	-1.20835e-05	25968	FALSE	FALSE
rs62432360_C	GluWB	Glucose [Mass/volume] in Blood	blood	0.166401	0.980236	0.0144244	0.000189519	14525	FALSE	FALSE
rs11776904_C	Lym	Lymphocytes [#/volume] in Blood	immune	0.166438	0.98676	0.00963174	0.000264577	27733	FALSE	FALSE
rs6128461_T	Pralbu	Prealbumin [Mass/volume] in Serum or Plasma	metabolic	0.166442	0.975997	0.017556	0.000272606	6719	FALSE	FALSE
rs7693_T	Valn	Valine [Moles/volume] in Serum or Plasma	metabolic	0.166469	0.907065	0.0703627	0.00483035	399	FALSE	FALSE
rs16969990_T	VANCOMYCIN_TROUGH	VANCOMYCIN_TROUGH	toxicology/pharmacology	0.166476	1.27921	0.17747	0.00695491	271	FALSE	FALSE
rs34506303_G	NRBC	NRBC	blood	0.166486	0.9848	0.0110701	0.000242148	26617	FALSE	FALSE
rs35498576_C	TstFAM	Testosterone Free [Mass/volume] in Serum or Plasma	cancer	0.166493	1.11833	0.0806779	0.00489903	387	FALSE	FALSE
rs3775094_A	NEUT_percent_	Neutrophils %	immune	0.16659	0.829029	0.13487	0.0116931	158	FALSE	FALSE
rs2948567_T	FSH1	Follitropin [Units/volume] in Serum or Plasma	endocrine	0.166652	0.965	0.025755	0.000956831	3890	FALSE	FALSE
rs112412537_A	RETHE	Hemoglobin [Entitic mass] in Reticulocytes	blood	0.166681	1.0714	0.0498627	0.000558217	4922	FALSE	FALSE
rs116761056_T	MatWt	MatWt	ob/gyn	0.166685	1.3239	0.202653	0.00152997	639	FALSE	FALSE
rs12746673_C	SomatC	SomatC	endocrine	0.166697	1.0792	0.0550737	0.00126962	914	FALSE	FALSE
rs78028320_A	Ornthn	Ornithine [Moles/volume] in Serum or Plasma	metabolic	0.166763	1.12092	0.0824041	0.0046467	409	FALSE	FALSE
rs6483215_A	EOSIA	Eosinophils [#/volume] in Blood by Automated count	immune	0.166811	1.0117	0.00841179	2.96065e-05	32091	FALSE	FALSE
rs8121252_T	Cr24Hr	Creatinine [Mass/time] in 24 hour Urine	kidney	0.166864	1.05052	0.0356353	-0.000594759	1426	FALSE	FALSE
rs6749367_T	Creat	Creatinine [Mass/volume] in Blood Creatinine [Mass/volume] in Blood	kidney	0.166923	0.991261	0.0063503	-0.000282684	63299	FALSE	FALSE
rs8003022_G	EOSIRE	Eosinophils %	immune	0.16693	0.989126	0.00791045	2.73634e-05	30838	FALSE	FALSE
rs11042984_C	pH	pH of Arterial blood	kidney	0.166976	0.986601	0.00976074	0.000190017	18977	FALSE	FALSE
rs2523506_T	INR	INR	blood	0.16708	1.15207	0.102268	0.00464536	408	FALSE	FALSE
rs6483215_A	Cl.WB	Chloride [Moles/volume] in Blood	blood	0.167134	1.02572	0.0183831	0.000229625	7482	FALSE	FALSE
rs78028320_A	Cr24Hr	Creatinine [Mass/time] in 24 hour Urine	kidney	0.167214	0.941862	0.0433431	0.000433519	1426	FALSE	FALSE
rs497273_C	HrColl	Collection duration of Unspecified specimen	urinary	0.167353	1.05144	0.036312	-0.00061541	1637	FALSE	FALSE
rs10993460_C	BBTAb	Borrelia burgdorferi Ab [Units/volume] in Serum by Immunoassay	toxicology/pharmacology	0.167384	1.11539	0.0790401	0.00186665	1029	FALSE	FALSE
rs78028320_A	NtAbs	NtAbs	immune	0.167406	0.987127	0.00938474	0.000126526	26276	FALSE	FALSE
rs11042984_C	DHEA.S	Dehydroepiandrosterone sulfate (DHEA-S) [Mass/volume] in Serum or Plasma	endocrine	0.167418	1.05798	0.0407966	0.00229997	1135	FALSE	FALSE
rs10133035_T	QMG.NL	Mitogen stimulated gamma interferon [Units/volume] corrected for background in Blood	immune	0.167458	0.950077	0.0370812	0.000996158	1548	FALSE	FALSE
rs2403205_T	FTo.Cl	Cells Counted Total [#] in Body fluid	blood	0.167484	0.967343	0.0240482	-0.000114251	3152	FALSE	FALSE
rs6136447_G	TProt	Tau protein [Presence] in Body fluid	blood	0.167538	1.01162	0.00836895	9.73935e-05	45227	FALSE	FALSE
rs2941257_T	Gest	Gest	ob/gyn	0.167574	1.08404	0.0584153	0.00254949	739	FALSE	FALSE
rs1510148_T	Gest	Gest	ob/gyn	0.167574	1.08404	0.0584153	0.00254949	739	FALSE	FALSE
rs2564929_T	pO2_FI	Oxygen [Partial pressure] in Arterial blood	blood	0.167595	1.02323	0.0166361	0.000271519	7697	FALSE	FALSE
rs2908296_T	USqEpi	Epithelial cells.squamous [#/area] in Urine sediment by Microscopy high power field	urinary	0.167598	0.982776	0.0125894	-8.33453e-05	17266	FALSE	FALSE
rs34506303_G	Cr24Hr	Creatinine [Mass/time] in 24 hour Urine	kidney	0.167629	1.06591	0.0462326	-0.00256536	1426	FALSE	FALSE
rs580240_T	SomatC	SomatC	endocrine	0.16771	1.06394	0.0448894	0.002078	914	FALSE	FALSE
rs4775238_A	LucAbs	Leukocytes [#/volume] in Blood by Automated count	blood	0.167732	1.02294	0.016442	0.000485219	6133	FALSE	FALSE
rs16969990_T	Leiden	Protein C inhibitor [Mass/volume] in Platelet poor plasma by Immunoassay	blood	0.167763	0.874322	0.0972855	0.0021949	914	FALSE	FALSE
rs6026591_A	LymAbs	Lymphocytes [#/volume] in Blood by Automated count	immune	0.167771	1.01034	0.00745599	5.47671e-05	26279	FALSE	FALSE
rs11989843_G	Mg	Magnesium [Mass/volume] in Serum or Plasma	metabolic	0.167788	0.985063	0.0109103	0.000141414	22527	FALSE	FALSE
rs116761056_T	LH1	Lutropin [Units/volume] in Serum or Plasma	endocrine	0.167797	1.16374	0.109901	-9.29795e-05	2318	FALSE	FALSE
rs580240_T	Thyrgb	Thyroglobulin [Mass/volume] in Serum or Plasma	endocrine	0.167885	0.939502	0.0452201	0.00181439	1009	FALSE	FALSE
rs497273_C	RETHE	Hemoglobin [Entitic mass] in Reticulocytes	blood	0.16799	1.02973	0.0212479	0.000379561	4922	FALSE	FALSE
rs112412537_A	DHEA.S	Dehydroepiandrosterone sulfate (DHEA-S) [Mass/volume] in Serum or Plasma	endocrine	0.16803	0.850153	0.117683	-0.00222307	1135	FALSE	FALSE
rs55754152_A	LipIdx	Lipemic index of Serum or Plasma	metabolic	0.168156	1.06563	0.046118	0.000535713	4481	FALSE	FALSE
rs11890449_T	LipIdx	Lipemic index of Serum or Plasma	metabolic	0.168156	1.06563	0.046118	0.000535713	4481	FALSE	FALSE
rs2564929_T	VLDL	VLDL	cardiovascular	0.168162	0.953497	0.0345407	0.000940395	1994	FALSE	FALSE
rs11776904_C	CHOL_HDL_RATIO	Cholesterol in HDL [Mass/volume] in Serum or Plasma	metabolic	0.168165	1.06119	0.0430775	0.00212099	2024	FALSE	FALSE
rs11075256_G	PenG	Penicillin G [Susceptibility] by Minimum inhibitory concentration (MIC)	immune	0.16818	1.11406	0.0782594	0.00391316	483	FALSE	FALSE
rs2133705_C	RVVT	dRVVT actual/normal (normalized LA screen)	immune	0.16821	0.954956	0.0334352	0.0014069	2028	FALSE	FALSE
rs4984980_A	PatLoc	PatLoc	other	0.168235	1.07288	0.0510224	0.00294077	1228	FALSE	FALSE
rs1510148_T	Vi.B12	Cobalamin (Vitamin B12) [Mass/volume] in Serum or Plasma	metabolic	0.168238	0.984705	0.0111855	0.000163423	20630	FALSE	FALSE
rs34506303_G	LDL_HDL_RATIO	Cholesterol.total/Cholesterol in HDL [Mass Ratio] in Serum or Plasma	metabolic	0.168282	1.06228	0.0438369	0.00159013	2019	FALSE	FALSE
rs2924447_A	CKMBRe	Creatine kinase.MB [Mass/volume] in Serum or Plasma	cardiovascular	0.168318	1.02437	0.0174768	0.000422408	13462	FALSE	FALSE
rs2523506_T	IPF	Platelets reticulated/100 platelets in Blood by Automated count	blood	0.168475	0.962147	0.0280169	0.000418277	5014	FALSE	FALSE
rs116761056_T	pO2_FI	Oxygen [Partial pressure] in Arterial blood	blood	0.168534	0.925074	0.0565562	0.000261264	7697	FALSE	FALSE
rs2523506_T	Neut	Neutrophils [#/volume] in Blood	immune	0.16854	0.987124	0.00941223	6.44359e-05	28010	FALSE	FALSE
rs56149656_G	LDL_HDL_RATIO	Cholesterol.total/Cholesterol in HDL [Mass Ratio] in Serum or Plasma	metabolic	0.168636	0.931545	0.0514927	0.000921887	2019	FALSE	FALSE
rs1250095_T	EOSINOPHILS	EOSINOPHILS	immune	0.168644	1.05249	0.0371469	0.00139725	1668	FALSE	FALSE
rs4433533_G	Lamict	Lamotrigine serum/plasma	toxicology/pharmacology	0.168668	1.11822	0.0810575	0.00371497	499	FALSE	FALSE
rs35498576_C	MPV	Platelet mean volume [Entitic volume] in Blood by Automated count Platelet mean volume [Entitic volume] in Blood by Automated count	blood	0.168817	1.00987	0.00714009	3.64122e-05	47372	FALSE	FALSE
rs7693_T	CMonMc	Monocytes+Macrophages/100 leukocytes in Cerebral spinal fluid by Manual count	immune	0.168823	0.962441	0.0278127	0.000846525	2236	FALSE	FALSE
rs11776904_C	Cr24Hr	Creatinine [Mass/time] in 24 hour Urine	kidney	0.168827	1.06569	0.0462117	-0.00199504	1426	FALSE	FALSE
rs2564929_T	Ca_Ionized_HH	Calcium.ionized [Mass/volume] in Blood	metabolic	0.168867	1.11745	0.0805403	0.00541614	355	FALSE	FALSE
rs2380949_G	DHUD	DHUD	metabolic	0.168867	1.11846	0.0812811	0.00278958	673	FALSE	FALSE
rs7946714_C	LDL_CALCULATED	LDL_CALCULATED	metabolic	0.168889	0.939489	0.045346	0.00159817	1388	FALSE	FALSE
rs6899343_T	LA	Lactate [Moles/volume] in Serum or Plasma	metabolic	0.168898	1.02037	0.0146581	0.000224372	10783	FALSE	FALSE
rs56149656_G	F7Act	Coagulation factor VII activity actual/normal in Platelet poor plasma by Coagulation assay	blood	0.168901	0.770213	0.188421	0.0166202	114	FALSE	FALSE
rs867635_T	CKMBRe	Creatine kinase.MB [Mass/volume] in Serum or Plasma	cardiovascular	0.168919	1.03099	0.0221859	0.000124462	13462	FALSE	FALSE
rs1250109_C	Gluc	Glucose lab	metabolic	0.168951	0.990623	0.0068486	4.79994e-05	62778	FALSE	FALSE
rs4984980_A	RDW.SD	RDW SD	blood	0.168986	0.889404	0.0850661	0.00427274	443	FALSE	FALSE
rs2948567_T	VMA	VMA	other	0.169032	0.898275	0.0777962	0.00361338	287	FALSE	FALSE
rs2403205_T	CProt1	Protein [Mass/volume] in Cerebral spinal fluid	metabolic	0.169078	1.03478	0.0248576	0.000386285	3223	FALSE	FALSE
rs1250095_T	NEUTRE	Neutrophils/100 leukocytes in Blood by Automated count	immune	0.1691	1.00811	0.00587573	-2.66599e-05	47674	FALSE	FALSE
rs6136447_G	DHEA.S	Dehydroepiandrosterone sulfate (DHEA-S) [Mass/volume] in Serum or Plasma	endocrine	0.169126	1.08002	0.0559461	0.0017093	1135	FALSE	FALSE
rs11042984_C	TropnT	Troponin T.cardiac [Mass/volume] in Serum or Plasma	cardiovascular	0.169153	1.0539	0.0381607	0.00172252	1291	FALSE	FALSE
rs11042985_G	TropnT	Troponin T.cardiac [Mass/volume] in Serum or Plasma	cardiovascular	0.169153	1.0539	0.0381607	0.00172252	1291	FALSE	FALSE
rs2564929_T	HCO3Ca	Bicarbonate [Moles/volume] in Unspecified specimen	metabolic	0.169228	1.01471	0.0106211	0.000114341	17977	FALSE	FALSE
rs11002898_A	GluWB	Glucose [Mass/volume] in Blood	blood	0.169259	1.01761	0.0127	8.95545e-05	14525	FALSE	FALSE
rs11042985_G	LDL.C	Cholesterol in LDL [Mass/volume] in Serum or Plasma by calculation	metabolic	0.169286	1.0112	0.00810304	0.000114946	29583	FALSE	FALSE
rs4400674_A	VANCOMYCIN_TROUGH	VANCOMYCIN_TROUGH	toxicology/pharmacology	0.169292	1.12959	0.0884062	0.00686375	271	FALSE	FALSE
rs4400674_A	FSH.R	FSH-R	endocrine	0.169337	1.1363	0.0927058	0.00735457	264	FALSE	FALSE
rs777355_A	VD25	Calcitriol [Mass/volume] in Serum or Plasma	metabolic	0.169428	0.969031	0.0228897	0.000469186	3273	FALSE	FALSE
rs3213571_C	Depaka	Valproate serum/plasma	toxicology/pharmacology	0.169438	0.902821	0.0743507	0.00207148	1033	FALSE	FALSE
rs13136239_A	WBC	Leukocytes [#/volume] in Blood by Automated count	immune	0.169491	0.992841	0.00522976	3.15069e-05	65116	FALSE	FALSE
rs12531914_A	F.Amy	Amylase [Enzymatic activity/volume] in Body fluid	metabolic	0.169503	1.07677	0.0537717	0.00361071	573	FALSE	FALSE
rs3213571_C	Ornthn	Ornithine [Moles/volume] in Serum or Plasma	metabolic	0.169553	0.852484	0.115976	0.00458127	409	FALSE	FALSE
rs1250109_C	Vanco1	Vancomycin [Mass/volume] in Serum or Plasma	toxicology/pharmacology	0.169572	0.970798	0.0215742	0.000283185	7346	FALSE	FALSE
rs34506303_G	TestFr	Testosterone Free [Mass/volume] in Serum or Plasma	endocrine	0.169587	0.951961	0.0358298	0.00600488	2008	FALSE	FALSE
rs2908296_T	Nt.PTH	Parathyrin.intact [Mass/volume] in Serum or Plasma	endocrine	0.169593	1.03172	0.0227305	0.000196215	7290	FALSE	FALSE
rs35498576_C	R_F	Rheumatoid factor [Units/volume] in Serum or Plasma	immune	0.169601	1.03693	0.0263947	0.000511115	3757	FALSE	FALSE
rs9489217_C	TestFr	Testosterone Free [Mass/volume] in Serum or Plasma	endocrine	0.16961	1.03729	0.0266481	0.000821598	2008	FALSE	FALSE
rs2380949_G	X125DHy	Calcitriol [Mass/volume] in Serum or Plasma	metabolic	0.169611	0.942048	0.0434552	0.000456663	2779	FALSE	FALSE
rs11002898_A	EoAbs	EoAbs	immune	0.169656	1.0122	0.00883015	-6.06855e-05	25764	FALSE	FALSE
rs11989843_G	GLUCOSE	GLUCOSE	metabolic	0.169675	1.111	0.0765606	0.00378737	643	FALSE	FALSE
rs16969990_T	pH.Ven	pH of Venous blood	kidney	0.169694	1.04029	0.028764	0.000203164	9333	FALSE	FALSE
rs11075255_A	AspAcd	Aspartate [Moles/volume] in Serum or Plasma	metabolic	0.169712	0.911655	0.0672322	0.00325308	397	FALSE	FALSE
rs3213571_C	SomatC	SomatC	endocrine	0.169745	0.894346	0.0812606	0.00205826	914	FALSE	FALSE
rs4887810_A	Trigs	Triglyceride [Mass/volume] in Serum or Plasma	metabolic	0.169771	0.988699	0.00827807	-0.000103124	32233	FALSE	FALSE
rs11002898_A	I.LYM.	Lymphocytes [#/volume] in Blood by Automated count	immune	0.16978	1.06968	0.0490253	0.00152488	1007	FALSE	FALSE
rs6749367_T	Vi.B12	Cobalamin (Vitamin B12) [Mass/volume] in Serum or Plasma	metabolic	0.169785	0.984559	0.0113346	4.17408e-05	20630	FALSE	FALSE
rs12631733_T	NEUTM	Polymorphonuclear cells/100 leukocytes in Body fluid by Manual count	immune	0.1698	1.02434	0.0175138	0.000152823	10901	FALSE	FALSE
rs4400674_A	RisCof	von Willebrand factor (vWf) ristocetin cofactor actual/normal in Platelet poor plasma by Platelet aggregation	immune	0.169808	1.09067	0.0631487	0.00288762	645	FALSE	FALSE
rs2948567_T	G.Sub3	IgG subclass 3 [Mass/volume] in Serum	immune	0.169817	0.888128	0.0862409	0.00526234	359	FALSE	FALSE
rs11042984_C	NEUTROPHIL.ABSOLUTE.COUNT	NEUTROPHIL ABSOLUTE COUNT	immune	0.169877	1.09958	0.0690454	0.00429635	442	FALSE	FALSE
rs11650000_A	O2Sat	Oxygen saturation Calculated from oxygen partial pressure in Arterial blood	blood	0.169901	1.01711	0.0123631	0.00028684	10929	FALSE	FALSE
rs76369685_A	Myelo	Myelocytes/100 leukocytes in Blood by Manual count	immune	0.169934	1.04986	0.0354528	0.000135436	8028	FALSE	FALSE
rs7946714_C	LDL_HDL_RATIO	Cholesterol.total/Cholesterol in HDL [Mass Ratio] in Serum or Plasma	metabolic	0.169986	0.950366	0.0370847	0.000226633	2019	FALSE	FALSE
rs8121252_T	Valn	Valine [Moles/volume] in Serum or Plasma	metabolic	0.170052	0.908377	0.0699069	0.00563967	399	FALSE	FALSE
rs116761056_T	C3	Complement C3 [Mass/volume] in Serum or Plasma	immune	0.170064	0.89515	0.0807167	0.000325491	3865	FALSE	FALSE
rs62432360_C	VIAB	VIAB	immune	0.170094	1.14863	0.100698	0.00780582	252	FALSE	FALSE
rs8070737_T	OHPrln	Hydroxyproline [Moles/volume] in Serum or Plasma	metabolic	0.170158	0.87978	0.0931993	0.00384961	394	FALSE	FALSE
rs11626787_G	Trigs	Triglyceride [Mass/volume] in Serum or Plasma	metabolic	0.170216	0.988891	0.00814497	0.000138809	32233	FALSE	FALSE
rs7693_T	IctIdx	Icteric index of Serum or Plasma	metabolic	0.170279	1.03203	0.0229902	0.000569758	3993	FALSE	FALSE
rs11989843_G	VitEGm	Beta+gamma tocopherol [Mass/volume] in Serum or Plasma	metabolic	0.170321	1.08575	0.059955	0.00173711	982	FALSE	FALSE
rs6749367_T	RubelG	Rubella virus IgG	immune	0.170362	0.810531	0.152113	0.0154312	113	FALSE	FALSE
rs142848532_T	Glomerular_Filtration_Rate_Cal	Glomerular_Filtration_Rate_Cal	kidney	0.17043	0.808142	0.155104	0.00457049	405	FALSE	FALSE
rs55754152_A	G.Indx	IgG clearance/Albumin clearance [Ratio] in Serum and CSF	immune	0.170442	0.843287	0.124196	0.00282188	621	FALSE	FALSE
rs3775094_A	VitEGm	Beta+gamma tocopherol [Mass/volume] in Serum or Plasma	metabolic	0.170452	1.06426	0.0453979	0.00184997	982	FALSE	FALSE
rs2403205_T	IRF	Immature reticulocytes/Reticulocytes.total in Blood	blood	0.170549	1.0241	0.0173734	0.000359172	5976	FALSE	FALSE
rs35498576_C	UReEpi	Epithelial cells.renal [#/area] in Urine sediment by Microscopy high power field	kidney	0.170561	0.92254	0.0587435	0.00384988	489	FALSE	FALSE
rs6026591_A	Ptn	Phenytoin serum/plasma	toxicology/pharmacology	0.170603	0.928623	0.0539911	0.00227191	770	FALSE	FALSE
rs8003022_G	MBRat	Creatine kinase.MB/Creatine kinase.total in Serum or Plasma	cardiovascular	0.170618	1.01721	0.012452	0.000142696	13234	FALSE	FALSE
rs8121252_T	FSH1	Follitropin [Units/volume] in Serum or Plasma	endocrine	0.170636	1.03474	0.0249221	0.000240698	3890	FALSE	FALSE
rs9489217_C	GPAR	Clot strength in Blood by Thromboelastography	blood	0.170669	0.934086	0.049723	0.00240113	784	FALSE	FALSE
rs4887810_A	CO2	Carbon dioxide serum/plasma	blood	0.170683	1.00708	0.00514773	2.68185e-05	62728	FALSE	FALSE
rs12631733_T	ALBM	Albumin serum/plasma	liver	0.170739	1.14712	0.0999743	0.00567864	336	FALSE	FALSE
rs7693_T	RDWSD	Erythrocyte distribution width [Entitic volume] by Automated count	blood	0.170749	1.00805	0.00585101	2.49958e-05	58150	FALSE	FALSE
rs9489217_C	MONORE	Monocytes/100 leukocytes in Blood by Automated count	immune	0.170788	0.991742	0.00605405	4.73161e-05	47654	FALSE	FALSE
rs497273_C	AlkPTo	Alkaline phosphatase serum/plasma	liver	0.170796	0.858226	0.111097	0.0115897	165	FALSE	FALSE
rs4775238_A	HCTWB	Hematocrit	blood	0.170832	1.01601	0.0115945	0.000107858	12988	FALSE	FALSE
rs6026591_A	Cr24Hr	Creatinine [Mass/time] in 24 hour Urine	kidney	0.170872	1.0484	0.0344944	0.000148865	1426	FALSE	FALSE
rs16969990_T	HCTWB	Hematocrit	blood	0.170897	1.03173	0.0228134	9.77987e-05	12988	FALSE	FALSE
rs9489217_C	TT4	Thyroxine (T4) [Mass/volume] in Serum or Plasma	endocrine	0.170925	1.02537	0.0182958	0.000321228	5639	FALSE	FALSE
rs925095_T	LYMPRE	Lymphocytes/100 leukocytes in Blood by Automated count	immune	0.170974	0.991998	0.0058685	2.62614e-06	47554	FALSE	FALSE
rs78028320_A	UpH	pH of Urine by Test strip	urinary	0.170984	0.989522	0.00769382	5.41184e-05	42391	FALSE	FALSE
rs2924447_A	IRF	Immature reticulocytes/Reticulocytes.total in Blood	blood	0.170985	0.967361	0.0242351	0.000399742	5976	FALSE	FALSE
rs867635_T	VD25	Calcitriol [Mass/volume] in Serum or Plasma	metabolic	0.170989	1.05893	0.0418118	0.000596834	3273	FALSE	FALSE
rs13282002_C	GTT2Hr	Glucose [Mass/volume] in Serum or Plasma --2 hours post 100 g glucose PO	metabolic	0.171037	0.907405	0.0709228	0.00227955	876	FALSE	FALSE
rs1848067_T	MaltsT	Isomaltase [Enzymatic activity/mass] in Tissue	metabolic	0.171044	0.899894	0.0769022	0.00504296	373	FALSE	FALSE
rs11626787_G	Ca	Calcium serum/plasma serum/plasma	metabolic	0.171065	1.00711	0.00517351	1.82941e-05	62566	FALSE	FALSE
rs6136447_G	VD25	Calcitriol [Mass/volume] in Serum or Plasma	metabolic	0.171113	1.04749	0.0338934	0.000508513	3273	FALSE	FALSE
rs12746673_C	CNeut	Neutrophils/100 leukocytes in Cerebral spinal fluid by Manual count	immune	0.171146	0.93573	0.0485176	0.00119616	1582	FALSE	FALSE
rs1250542_A	Leiden	Protein C inhibitor [Mass/volume] in Platelet poor plasma by Immunoassay	blood	0.171173	0.931718	0.0516415	0.00160245	914	FALSE	FALSE
rs6749367_T	X125DHy	Calcitriol [Mass/volume] in Serum or Plasma	metabolic	0.1712	1.04059	0.0290672	0.000507575	2779	FALSE	FALSE
rs34506303_G	IgEQnt	IgE [Mass/volume] in Serum	immune	0.171269	1.0575	0.0408511	0.00102529	1905	FALSE	FALSE
rs6128461_T	UGluc	Glucose urine dipstick	urinary	0.171311	1.02704	0.0195009	0.000408702	4594	FALSE	FALSE
rs10993460_C	BASORE	Basophils/100 leukocytes in Blood by Automated count	immune	0.171315	0.984892	0.0111281	3.82657e-05	47612	FALSE	FALSE
rs1411435_G	Cort.S	Cortisol [Mass/volume] in Serum or Plasma	endocrine	0.171323	0.961552	0.0286578	0.000266181	6903	FALSE	FALSE
rs867635_T	VitEGm	Beta+gamma tocopherol [Mass/volume] in Serum or Plasma	metabolic	0.17142	1.11742	0.081118	0.00189248	982	FALSE	FALSE
rs11042985_G	DHEA.S	Dehydroepiandrosterone sulfate (DHEA-S) [Mass/volume] in Serum or Plasma	endocrine	0.171455	1.05731	0.0407272	0.00227148	1135	FALSE	FALSE
rs925095_T	VLDL	VLDL	cardiovascular	0.171497	1.04653	0.0332486	0.000787287	1994	FALSE	FALSE
rs11989843_G	RDW.CV	RDW CV	blood	0.171529	1.12144	0.0836845	0.00505272	442	FALSE	FALSE
rs1411435_G	SclAb	SCL-70 extractable nuclear Ab [Units/volume] in Serum by Immunoassay	immune	0.171586	1.09838	0.0685884	0.00186129	1038	FALSE	FALSE
rs2380950_G	SclAb	SCL-70 extractable nuclear Ab [Units/volume] in Serum by Immunoassay	immune	0.171586	1.09838	0.0685884	0.00186129	1038	FALSE	FALSE
rs2380949_G	SclAb	SCL-70 extractable nuclear Ab [Units/volume] in Serum by Immunoassay	immune	0.171586	1.09838	0.0685884	0.00186129	1038	FALSE	FALSE
rs2894536_C	QMG.NL	Mitogen stimulated gamma interferon [Units/volume] corrected for background in Blood	immune	0.171723	0.935369	0.0488649	0.00122501	1548	FALSE	FALSE
rs11075256_G	Aldo.P	Aldosterone [Mass/volume] in Serum or Plasma	endocrine	0.171725	1.05237	0.0373273	0.00147066	1256	FALSE	FALSE
rs112412537_A	NtAbs	NtAbs	immune	0.171742	0.974593	0.0188305	0.000110004	26276	FALSE	FALSE
rs7632381_C	IGF_1_Z.score	Insulin-like growth factor-I [Z-score] in Serum or Plasma	metabolic	0.171759	0.863418	0.107115	0.00823609	234	FALSE	FALSE
rs1250095_T	ABS.NEUTRO.CT	ABS NEUTRO CT	immune	0.171762	0.904343	0.0734268	0.00520411	367	FALSE	FALSE
rs11075255_A	ScrasT	Sucrase [Enzymatic activity/mass] in Tissue	metabolic	0.171783	1.11644	0.0804447	0.0063426	373	FALSE	FALSE
rs79896666_C	O2Sat	Oxygen saturation Calculated from oxygen partial pressure in Arterial blood	blood	0.171905	0.964171	0.0267064	0.000272374	10929	FALSE	FALSE
rs78551082_T	O2Sat	Oxygen saturation Calculated from oxygen partial pressure in Arterial blood	blood	0.171905	0.964171	0.0267064	0.000272374	10929	FALSE	FALSE
rs74628648_T	O2Sat	Oxygen saturation Calculated from oxygen partial pressure in Arterial blood	blood	0.171905	0.964171	0.0267064	0.000272374	10929	FALSE	FALSE
rs11626787_G	LDL_CALCULATED	LDL_CALCULATED	metabolic	0.171992	1.05471	0.0389753	0.00205787	1388	FALSE	FALSE
rs9489217_C	UricA	Urate [Mass/volume] in Serum or Plasma	urinary	0.171992	0.983498	0.0121819	0.000132376	12422	FALSE	FALSE
rs3775094_A	Fbrngn	Fibrinogen [Mass/volume] in Platelet poor plasma by Coagulation assay	blood	0.172014	0.976254	0.0175946	0.00038518	6569	FALSE	FALSE
rs6899342_G	TROPONIN_I	Troponin I.cardiac [Mass/volume] in Serum or Plasma	cardiovascular	0.172027	0.919785	0.0611462	0.00294602	573	FALSE	FALSE
rs11776904_C	LDL_HDL_RATIO	Cholesterol.total/Cholesterol in HDL [Mass Ratio] in Serum or Plasma	metabolic	0.172061	1.06155	0.0437208	0.00148452	2019	FALSE	FALSE
rs8121252_T	Phos	Phosphate	metabolic	0.172174	1.01298	0.00944267	9.03191e-05	20000	FALSE	FALSE
rs2924447_A	TestFr	Testosterone Free [Mass/volume] in Serum or Plasma	endocrine	0.172241	1.05635	0.0401485	0.00119005	2008	FALSE	FALSE
rs6128461_T	USpGr	Specific gravity of Urine by Test strip	urinary	0.172264	1.00821	0.00598983	8.85306e-05	42360	FALSE	FALSE
rs8121252_T	VANCOMYCIN_TROUGH	VANCOMYCIN_TROUGH	toxicology/pharmacology	0.172291	1.1289	0.0885828	0.00398616	271	FALSE	FALSE
rs112412537_A	D25OHT	Calcitriol [Mass/volume] in Serum or Plasma	metabolic	0.17231	1.03418	0.0246263	0.000242954	19616	FALSE	FALSE
rs11042985_G	ProTim	ProTim	blood	0.172336	0.890528	0.0847366	0.00645837	292	FALSE	FALSE
rs35498576_C	AFP.Ob	Alpha-1-Fetoprotein [Mass/volume] in Serum or Plasma	ob/gyn	0.172374	1.07254	0.0512826	0.00190525	957	FALSE	FALSE
rs2133705_C	GTFst	GTFst	other	0.172378	1.12312	0.0849024	0.00924488	344	FALSE	FALSE
rs13136239_A	F.ALB	Albumin [Mass/volume] in Body fluid	liver	0.172406	1.10917	0.0758008	0.00347558	426	FALSE	FALSE
rs11890449_T	Prolac	Prolactin [Mass/volume] in Serum or Plasma	endocrine	0.172456	0.92438	0.0576189	0.000557507	2927	FALSE	FALSE
rs10993460_C	Ca_Ionized_HH	Calcium.ionized [Mass/volume] in Blood	metabolic	0.17247	1.20059	0.133718	0.00532588	355	FALSE	FALSE
rs6026591_A	BUN	Urea nitrogen serum/plasma	metabolic	0.172486	1.00805	0.00587571	1.04274e-05	62825	FALSE	FALSE
rs56149656_G	Myelo	Myelocytes/100 leukocytes in Blood by Manual count	immune	0.172508	1.03754	0.0270121	0.000290007	8028	FALSE	FALSE
rs2894536_C	UReEpi	Epithelial cells.renal [#/area] in Urine sediment by Microscopy high power field	kidney	0.17251	0.911686	0.0676732	0.00724813	489	FALSE	FALSE
rs10993460_C	DirLDL	Cholesterol in LDL [Mass/volume] in Serum or Plasma by Direct assay	metabolic	0.172536	1.04654	0.0333413	0.000329917	5024	FALSE	FALSE
rs8070737_T	GTT2Hr	Glucose [Mass/volume] in Serum or Plasma --2 hours post 100 g glucose PO	metabolic	0.172558	0.915508	0.0646638	0.00239316	876	FALSE	FALSE
rs11075255_A	VLDL	VLDL	cardiovascular	0.172562	0.956151	0.0328608	0.00115088	1994	FALSE	FALSE
rs12302189_A	Serine	Serine [Moles/volume] in Serum or Plasma	metabolic	0.172595	0.816646	0.14823	0.00472155	397	FALSE	FALSE
rs10993460_C	Fbrngn	Fibrinogen [Mass/volume] in Platelet poor plasma by Coagulation assay	blood	0.172601	1.04291	0.030805	0.00035868	6569	FALSE	FALSE
rs16969990_T	Gest	Gest	ob/gyn	0.172765	0.885544	0.0890684	0.00249955	739	FALSE	FALSE
rs11075255_A	LYMPM	Lymphocytes/100 leukocytes in Blood by Manual count	immune	0.172929	1.01716	0.0124842	0.000115051	11238	FALSE	FALSE
rs10993460_C	ClSwt	ClSwt	metabolic	0.172995	0.807391	0.156722	0.00458015	404	FALSE	FALSE
rs56149656_G	CHOL_HDL_RATIO	Cholesterol in HDL [Mass/volume] in Serum or Plasma	metabolic	0.173005	0.932879	0.0509718	0.0010027	2024	FALSE	FALSE
rs4775238_A	Cefazol	Cefazolin [Susceptibility]	toxicology/pharmacology	0.173203	0.918888	0.0620432	0.00265282	690	FALSE	FALSE
rs6483215_A	Vancomy	Vancomycin [Susceptibility] by Minimum inhibitory concentration (MIC)	toxicology/pharmacology	0.173208	1.04912	0.0351941	0.000989431	2096	FALSE	FALSE
rs76369685_A	UrobUr	Urobilinogen [Units/volume] in Urine by Test strip	urinary	0.173244	1.06538	0.0464961	0.000483486	4166	FALSE	FALSE
rs2894536_C	pO2_FI	Oxygen [Partial pressure] in Arterial blood	blood	0.173248	0.97128	0.0213956	0.000293934	7697	FALSE	FALSE
rs497273_C	CHOL_HDL_RATIO	Cholesterol in HDL [Mass/volume] in Serum or Plasma	metabolic	0.173278	0.956857	0.0323743	0.00145355	2024	FALSE	FALSE
rs1250109_C	Vorcon	Voriconazole [Mass/volume] in Serum or Plasma	toxicology/pharmacology	0.173283	0.736284	0.222972	0.0180774	100	FALSE	FALSE
rs1250542_A	TProt	Tau protein [Presence] in Body fluid	blood	0.173291	1.00816	0.00596693	0.00010099	45227	FALSE	FALSE
rs2268569_T	ProtUr	ProtUr	urinary	0.173419	1.41679	0.253967	0.0173546	106	FALSE	FALSE
rs7946714_C	G.Indx	IgG clearance/Albumin clearance [Ratio] in Serum and CSF	immune	0.17355	1.09423	0.0660903	0.00299151	621	FALSE	FALSE
rs6749367_T	EOSIA	Eosinophils [#/volume] in Blood by Automated count	immune	0.173569	1.01128	0.008239	-4.07055e-05	32091	FALSE	FALSE
rs12531914_A	CKMBRe	Creatine kinase.MB [Mass/volume] in Serum or Plasma	cardiovascular	0.173575	1.01864	0.0135689	-2.16927e-06	13462	FALSE	FALSE
rs12531914_A	Haptgl	Haptoglobin [Mass/volume] in Serum or Plasma	blood	0.173616	1.04507	0.03239	0.00065328	2737	FALSE	FALSE
rs4887810_A	UReEpi	Epithelial cells.renal [#/area] in Urine sediment by Microscopy high power field	kidney	0.173635	1.07675	0.0542652	0.00365611	489	FALSE	FALSE
rs4400674_A	SyMnCl	Mononuclear cells/100 leukocytes in Synovial fluid by Manual count	immune	0.173641	0.937064	0.0477401	0.00185483	972	FALSE	FALSE
rs6128461_T	QMG.NL	Mitogen stimulated gamma interferon [Units/volume] corrected for background in Blood	immune	0.173656	1.0516	0.0369607	0.00120548	1548	FALSE	FALSE
rs1250095_T	Serine	Serine [Moles/volume] in Serum or Plasma	metabolic	0.173763	1.10044	0.0702348	0.0105931	397	FALSE	FALSE
rs8121252_T	PT.inr	INR	blood	0.173809	1.01085	0.00793519	-6.37655e-06	36743	FALSE	FALSE
rs6899342_G	RubelG	Rubella virus IgG	immune	0.173848	1.26604	0.172225	0.0151846	113	FALSE	FALSE
rs6899343_T	RubelG	Rubella virus IgG	immune	0.173848	1.26604	0.172225	0.0151846	113	FALSE	FALSE
rs2948567_T	EOSINOPHILS	EOSINOPHILS	immune	0.173854	1.0556	0.0397709	0.00095458	1668	FALSE	FALSE
rs11776904_C	CD4_percent_	CD3+CD4+ (T4 helper) cells/100 cells in Blood	immune	0.173865	0.939346	0.045994	0.000542288	1834	FALSE	FALSE
rs10133035_T	X_percent_SAT	%SAT	blood	0.173933	1.01703	0.0124215	5.50332e-06	13578	FALSE	FALSE
rs1411435_G	MONOCYTE.PERCENT	MONOCYTE PERCENT	immune	0.17397	0.858764	0.111807	0.00361814	442	FALSE	FALSE
rs2380949_G	MONOCYTE.PERCENT	MONOCYTE PERCENT	immune	0.17397	0.858764	0.111807	0.00361814	442	FALSE	FALSE
rs1250109_C	BNP	Natriuretic peptide B [Mass/volume] in Serum or Plasma	cardiovascular	0.173972	0.977819	0.0164977	0.000171712	12348	FALSE	FALSE
rs2380949_G	PTTCtr	aPTT in Platelet poor plasma by Coagulation assay	blood	0.173975	0.982334	0.0131096	8.53603e-05	20031	FALSE	FALSE
rs13136239_A	Aztreo	Aztreonam [Susceptibility] by Minimum inhibitory concentration (MIC)	toxicology/pharmacology	0.174036	0.917928	0.0629149	0.00308543	555	FALSE	FALSE
rs11776904_C	NRBC	NRBC	blood	0.174094	0.985061	0.011074	0.000225285	26617	FALSE	FALSE
rs10993460_C	SGPT_ALT	SGPT_ALT	metabolic	0.174103	1.21533	0.143214	0.0047057	393	FALSE	FALSE
rs3213571_C	Leucne	Leucine [Moles/volume] in Serum or Plasma	metabolic	0.174127	0.842557	0.12582	0.00221232	399	FALSE	FALSE
rs497273_C	HIVLog	HIVLog	immune	0.174174	0.878996	0.0945977	0.00783409	229	FALSE	FALSE
rs62432360_C	eGFR	eGFR	kidney	0.174215	1.06517	0.0464431	0.00166494	1452	FALSE	FALSE
rs867635_T	NtAbs	NtAbs	immune	0.174217	1.01867	0.0136108	6.48104e-05	26276	FALSE	FALSE
rs6899343_T	BGL	Beta globulin [Mass/volume] in Serum or Plasma by Electrophoresis	immune	0.174274	0.873971	0.0989323	0.00499396	335	FALSE	FALSE
rs8003022_G	HDL.C	Cholesterol in HDL [Mass/volume] in Serum or Plasma	metabolic	0.174288	0.989581	0.00770902	-6.75948e-06	30803	FALSE	FALSE
rs4984980_A	Amyl	Amylase [Enzymatic activity/volume] in Serum or Plasma	metabolic	0.174293	0.97312	0.020055	0.000321363	8693	FALSE	FALSE
rs2523506_T	QT3	Triiodothyronine (T3) [Mass/volume] in Serum or Plasma	endocrine	0.174304	1.03645	0.0263513	0.000415183	4427	FALSE	FALSE
rs55754152_A	Gluc	Glucose lab	metabolic	0.174347	0.984281	0.0116641	-2.80608e-06	62778	FALSE	FALSE
rs9489217_C	NonHDL	Cholesterol non HDL [Mass/volume] in Serum or Plasma	metabolic	0.174375	1.03096	0.0224454	0.00031683	3481	FALSE	FALSE
rs9489217_C	CMonMc	Monocytes+Macrophages/100 leukocytes in Cerebral spinal fluid by Manual count	immune	0.174399	1.03592	0.0259734	0.000824783	2236	FALSE	FALSE
rs11075256_G	PCV	Hematocrit [Volume Fraction] of Blood by Automated count	blood	0.174432	0.992459	0.00557325	-6.53955e-05	66096	FALSE	FALSE
rs12631733_T	X56.16.	56+16%	other	0.174443	0.930229	0.0532245	0.00172669	1235	FALSE	FALSE
rs6026592_A	CH50	Complement C3 [Mass/volume] in Serum or Plasma	immune	0.174453	1.08256	0.0583518	0.00264511	647	FALSE	FALSE
rs3802113_G	BNeu	BNeu	immune	0.174453	1.12078	0.0838555	0.00328051	575	FALSE	FALSE
rs925095_T	Sirol	Sirolimus [Mass/volume] in Blood	toxicology/pharmacology	0.174489	1.10927	0.0761819	0.00602801	308	FALSE	FALSE
rs8003022_G	Blasts	Blasts/100 leukocytes in Blood by Manual count	blood	0.17452	0.953141	0.0353309	0.00105811	1734	FALSE	FALSE
rs2268569_T	pCO2CB	Carbon dioxide serum/plasma	blood	0.174571	0.835837	0.13186	0.00426768	436	FALSE	FALSE
rs497273_C	HCVQNT	HCVQNT	immune	0.174617	0.922095	0.0596788	0.00281535	639	FALSE	FALSE
rs13136239_A	Valn	Valine [Moles/volume] in Serum or Plasma	metabolic	0.174647	1.10735	0.0749791	0.00372658	399	FALSE	FALSE
rs11776904_C	TestFr	Testosterone Free [Mass/volume] in Serum or Plasma	endocrine	0.174694	0.952393	0.0359248	0.00597986	2008	FALSE	FALSE
rs34506303_G	Lysine	Lysine [Moles/volume] in Serum or Plasma	metabolic	0.17471	0.874407	0.0986992	0.00647168	397	FALSE	FALSE
rs11776904_C	Lysine	Lysine [Moles/volume] in Serum or Plasma	metabolic	0.17471	0.874407	0.0986992	0.00647168	397	FALSE	FALSE
rs1250095_T	LYMPRE	Lymphocytes/100 leukocytes in Blood by Automated count	immune	0.174756	0.992022	0.0059024	-2.01824e-06	47554	FALSE	FALSE
rs867635_T	VitaB6	Pyridoxine [Mass/volume] in Serum or Plasma	metabolic	0.174757	0.925359	0.0571422	0.000891506	2060	FALSE	FALSE
rs142848532_T	AntDNA	DNA double strand Ab [Units/volume] in Serum	immune	0.174779	1.09948	0.0698697	0.000698168	2530	FALSE	FALSE
rs4984980_A	USqEpi	Epithelial cells.squamous [#/area] in Urine sediment by Microscopy high power field	urinary	0.174899	0.984183	0.011752	-2.64086e-05	17266	FALSE	FALSE
rs6899342_G	BGL	Beta globulin [Mass/volume] in Serum or Plasma by Electrophoresis	immune	0.174943	0.874847	0.0983503	0.00536766	335	FALSE	FALSE
rs4400674_A	BNeu	BNeu	immune	0.174967	1.08947	0.0630951	0.00323691	575	FALSE	FALSE
rs4887810_A	Phnyln	Phenylalanine [Moles/volume] in Serum or Plasma	metabolic	0.17508	0.884443	0.0903869	0.00493676	399	FALSE	FALSE
rs35533056_A	OHPrln	Hydroxyproline [Moles/volume] in Serum or Plasma	metabolic	0.175106	0.903815	0.0744421	0.0058677	394	FALSE	FALSE
rs2908297_T	VD25	Calcitriol [Mass/volume] in Serum or Plasma	metabolic	0.175164	0.958597	0.0311815	0.000578484	3273	FALSE	FALSE
rs12631733_T	TROPONIN_I	Troponin I.cardiac [Mass/volume] in Serum or Plasma	cardiovascular	0.17519	0.909363	0.0699931	0.00324352	573	FALSE	FALSE
rs6136447_G	HGB_A1C	Hemoglobin A1c (Glycated)	metabolic	0.175251	1.10779	0.0754372	0.00288819	668	FALSE	FALSE
rs2523506_T	RETHE	Hemoglobin [Entitic mass] in Reticulocytes	blood	0.175312	0.963272	0.0276048	0.000379043	4922	FALSE	FALSE
rs6899342_G	Cefazol	Cefazolin [Susceptibility]	toxicology/pharmacology	0.175345	1.09914	0.0696761	0.00262429	690	FALSE	FALSE
rs11042985_G	RVVT	dRVVT actual/normal (normalized LA screen)	immune	0.175386	0.956065	0.0331441	0.000857215	2028	FALSE	FALSE
rs16969990_T	Vi.B12	Cobalamin (Vitamin B12) [Mass/volume] in Serum or Plasma	metabolic	0.17543	1.02634	0.0191909	9.10041e-05	20630	FALSE	FALSE
rs11626787_G	BUN	Urea nitrogen serum/plasma	metabolic	0.175482	0.991914	0.00599279	-3.23982e-06	62825	FALSE	FALSE
rs11075255_A	Cyclo	Cyclosporine [Mass/volume] in Blood	toxicology/pharmacology	0.175493	1.07318	0.0520711	0.00271629	600	FALSE	FALSE
rs2074090_G	NEUTRE	Neutrophils/100 leukocytes in Blood by Automated count	immune	0.175583	0.991921	0.0059889	0.000169896	47674	FALSE	FALSE
rs777355_A	Amm	Ammonia [Moles/volume] in Plasma	metabolic	0.175641	0.967607	0.0243093	0.000576521	3295	FALSE	FALSE
rs11042984_C	RVVT	dRVVT actual/normal (normalized LA screen)	immune	0.175671	0.956125	0.0331199	0.000918861	2028	FALSE	FALSE
rs4887810_A	LDL_HDL_RATIO	Cholesterol.total/Cholesterol in HDL [Mass Ratio] in Serum or Plasma	metabolic	0.175703	1.04566	0.0329614	0.00179962	2019	FALSE	FALSE
rs6026592_A	Monocy	Monocytes [#/volume] in Blood by Manual count	immune	0.175715	0.989924	0.00747848	0.000117377	27763	FALSE	FALSE
rs11075255_A	Baso	Basophils [#/volume] in Blood	immune	0.175726	0.989513	0.00778565	5.85729e-05	26387	FALSE	FALSE
rs16860758_G	Acet1	Acetaminophen [Mass/volume] in Serum or Plasma	toxicology/pharmacology	0.175727	1.09456	0.0666356	0.000659776	522	FALSE	FALSE
rs35498576_C	FMonMc	Mononuclear cells [#/volume] in Body fluid by Manual count	immune	0.175749	0.952034	0.0362903	0.00145796	1853	FALSE	FALSE
rs724016_G	ACTH	Corticotropin [Mass/volume] in Plasma	endocrine	0.175874	1.04483	0.0323833	0.00112904	1613	FALSE	FALSE
rs4400674_A	Eos	Eos	immune	0.175927	1.01093	0.00803149	6.67989e-05	27226	FALSE	FALSE
rs116761056_T	VLDL	VLDL	cardiovascular	0.17593	1.16721	0.114202	0.000929661	1994	FALSE	FALSE
rs35498576_C	Pralbu	Prealbumin [Mass/volume] in Serum or Plasma	metabolic	0.175971	0.974737	0.0189063	0.000321748	6719	FALSE	FALSE
rs62432360_C	INR	INR	blood	0.175975	0.873537	0.0997297	0.00218686	408	FALSE	FALSE
rs12631733_T	X25HyD3	Calcidiol [Mass/volume] in Serum or Plasma	metabolic	0.175978	0.97435	0.0192003	-2.72013e-05	9475	FALSE	FALSE
rs11075255_A	ClSwtR	Chloride [Moles/volume] in Sweat	metabolic	0.176064	1.27046	0.17581	0.0131727	127	FALSE	FALSE
rs6128461_T	Vorcon	Voriconazole [Mass/volume] in Serum or Plasma	toxicology/pharmacology	0.176067	1.22847	0.150849	0.0178479	100	FALSE	FALSE
rs6026592_A	Vorcon	Voriconazole [Mass/volume] in Serum or Plasma	toxicology/pharmacology	0.176067	1.22847	0.150849	0.0178479	100	FALSE	FALSE
rs3775094_A	CHOL_HDL_RATIO	Cholesterol in HDL [Mass/volume] in Serum or Plasma	metabolic	0.176091	1.04155	0.0300798	0.000123203	2024	FALSE	FALSE
rs4400674_A	WBTrpI	Troponin I.cardiac [Mass/volume] in Blood	cardiovascular	0.176108	1.0457	0.0330198	0.00100653	1799	FALSE	FALSE
rs1250095_T	lev	lev	other	0.176229	0.925051	0.0575158	0.00332255	481	FALSE	FALSE
rs2894536_C	Schd	Schd	toxicology/pharmacology	0.176398	0.962377	0.0283618	0.000518961	4380	FALSE	FALSE
rs1250109_C	RDW.SD.1	Erythrocyte distribution width [Entitic volume] by Automated count	blood	0.176441	0.964129	0.0270198	0.000385321	4867	FALSE	FALSE
rs4984980_A	GluWB	Glucose [Mass/volume] in Blood	blood	0.176504	1.01943	0.0142393	-7.15788e-05	14525	FALSE	FALSE
rs4775238_A	Baso	Basophils [#/volume] in Blood	immune	0.176576	0.989492	0.00781702	6.75607e-05	26387	FALSE	FALSE
rs2133705_C	RubelG	Rubella virus IgG	immune	0.176608	0.828216	0.138446	-0.0555776	113	FALSE	FALSE
rs78028320_A	Serine	Serine [Moles/volume] in Serum or Plasma	metabolic	0.176609	1.12582	0.0875438	0.00505886	397	FALSE	FALSE
rs11042985_G	CHOL_HDL_RATIO	Cholesterol in HDL [Mass/volume] in Serum or Plasma	metabolic	0.176681	1.04224	0.0306112	0.00110134	2024	FALSE	FALSE
rs12746673_C	NEUT_percent_	Neutrophils %	immune	0.176779	1.27058	0.176389	0.0050353	158	FALSE	FALSE
rs9489217_C	AntDNA	DNA double strand Ab [Units/volume] in Serum	immune	0.176838	0.960037	0.0301893	0.000679194	2530	FALSE	FALSE
rs12746673_C	TotVl	Volume in Urine collected for unspecified duration	toxicology/pharmacology	0.176867	0.96767	0.0243325	0.000951802	5448	FALSE	FALSE
rs3213571_C	MONOCYTE.PERCENT	MONOCYTE PERCENT	immune	0.176907	1.1827	0.124059	0.00402794	442	FALSE	FALSE
rs11650000_A	URBC	Erythrocytes [#/area] in Urine sediment by Microscopy high power field	urinary	0.176913	0.989654	0.00770163	5.71138e-05	24634	FALSE	FALSE
rs11650000_A	IgEQnt	IgE [Mass/volume] in Serum	immune	0.17692	0.961615	0.0289759	0.000961937	1905	FALSE	FALSE
rs2074090_G	SU.Ure	Urea nitrogen [Mass/volume] in Urine	urinary	0.176939	1.03681	0.0267632	-0.00130176	2775	FALSE	FALSE
rs11890449_T	EOSIA	Eosinophils [#/volume] in Blood by Automated count	immune	0.176942	1.0219	0.0160463	-1.23659e-05	32091	FALSE	FALSE
rs4984980_A	GlutAc	Glutamate [Moles/volume] in Serum or Plasma	metabolic	0.176987	0.885803	0.0896549	0.00687256	408	FALSE	FALSE
rs6749367_T	MONOM	Monocytes/100 leukocytes in Blood by Manual count	immune	0.17704	1.01966	0.0144182	3.82758e-05	10823	FALSE	FALSE
rs2908297_T	C1Elh	Complement C1 esterase inhibitor [Mass/volume] in Serum or Plasma	immune	0.177065	0.803232	0.161594	0.0112111	170	FALSE	FALSE
rs6128461_T	GlutAc	Glutamate [Moles/volume] in Serum or Plasma	metabolic	0.177124	1.10461	0.073582	0.00548211	408	FALSE	FALSE
rs580240_T	X25DTot	25-Hydroxyvitamin D2+25-Hydroxyvitamin D3 [Mass/volume] in Serum or Plasma	metabolic	0.177173	1.01879	0.0137969	0.000177703	9449	FALSE	FALSE
rs1848067_T	Estron	Estrone (E1) [Mass/volume] in Serum or Plasma	endocrine	0.177206	1.16009	0.109639	0.00929115	205	FALSE	FALSE
rs2133705_C	LYMPRE	Lymphocytes/100 leukocytes in Blood by Automated count	immune	0.177219	0.992223	0.00578566	-2.83544e-05	47554	FALSE	FALSE
rs116761056_T	LDL.C	Cholesterol in LDL [Mass/volume] in Serum or Plasma by calculation	metabolic	0.177322	0.961503	0.0290998	-5.44445e-05	29583	FALSE	FALSE
rs62432360_C	Vanco1	Vancomycin [Mass/volume] in Serum or Plasma	toxicology/pharmacology	0.177339	0.971529	0.0214098	0.000448166	7346	FALSE	FALSE
rs3213571_C	C3	Complement C3 [Mass/volume] in Serum or Plasma	immune	0.177351	0.943115	0.0434084	0.000551069	3865	FALSE	FALSE
rs6899343_T	PCAct	Protein C [Units/volume] in Platelet poor plasma by Chromogenic method	blood	0.177354	1.07829	0.0558367	0.00120046	1024	FALSE	FALSE
rs112412537_A	Sirol	Sirolimus [Mass/volume] in Blood	toxicology/pharmacology	0.177371	1.25884	0.170236	0.00447266	308	FALSE	FALSE
rs7632381_C	ACTH	Corticotropin [Mass/volume] in Plasma	endocrine	0.177385	1.04469	0.032399	0.00112119	1613	FALSE	FALSE
rs35533056_A	CMonMc	Monocytes+Macrophages/100 leukocytes in Cerebral spinal fluid by Manual count	immune	0.17743	0.964212	0.0270127	0.000635079	2236	FALSE	FALSE
rs12531914_A	Monocy	Monocytes [#/volume] in Blood by Manual count	immune	0.17743	1.01109	0.00817449	3.29874e-05	27763	FALSE	FALSE
rs116761056_T	Tyrosn	Tyrosine [Moles/volume] in Serum or Plasma	metabolic	0.177437	0.675342	0.290516	0.00461988	398	FALSE	FALSE
rs4984980_A	FT4	Thyroxine (T4) free [Mass/volume] in Serum or Plasma	endocrine	0.177465	0.985734	0.010654	2.78611e-05	27620	FALSE	FALSE
rs2908296_T	ACAIgM	Cardiolipin IgM Ab [Units/volume] in Serum by Immunoassay	immune	0.177491	1.05589	0.0403201	0.00124097	2408	FALSE	FALSE
rs6483215_A	UrPro	Protein [Mass/volume] in Urine by Test strip	urinary	0.177603	1.01667	0.0122649	0.000160032	18238	FALSE	FALSE
rs580240_T	HCVQNT	HCVQNT	immune	0.177619	0.923936	0.0586175	0.00286744	639	FALSE	FALSE
rs6899343_T	Ampicil	Ampicillin [Susceptibility] by Minimum inhibitory concentration (MIC)	toxicology/pharmacology	0.177756	0.934479	0.0502459	0.00219294	984	FALSE	FALSE
rs12746673_C	SU.Ure	Urea nitrogen [Mass/volume] in Urine	urinary	0.17777	1.04325	0.031411	0.00102284	2775	FALSE	FALSE
rs6899342_G	CD3_percent_	CD3%	immune	0.17778	1.05555	0.0400977	0.000959891	1808	FALSE	FALSE
rs6128461_T	Ptn	Phenytoin serum/plasma	toxicology/pharmacology	0.177917	0.92992	0.0538816	0.00219065	770	FALSE	FALSE
rs2403205_T	TCIcda	TCIcda	immune	0.17793	0.907594	0.0718555	0.004372	450	FALSE	FALSE
rs867635_T	PSA	PSA serum/plasma	cancer	0.178027	0.963242	0.0278033	0.000187212	8237	FALSE	FALSE
rs55754152_A	ClSwt	ClSwt	metabolic	0.17809	0.761121	0.202331	0.00447358	404	FALSE	FALSE
rs11890449_T	ClSwt	ClSwt	metabolic	0.17809	0.761121	0.202331	0.00447358	404	FALSE	FALSE
rs10993460_C	Acet1	Acetaminophen [Mass/volume] in Serum or Plasma	toxicology/pharmacology	0.178094	1.13316	0.0926993	0.00345916	522	FALSE	FALSE
rs10133035_T	ALBM	Albumin serum/plasma	liver	0.178111	1.11502	0.0806742	0.00572219	336	FALSE	FALSE
rs11085259_T	Cort.S	Cortisol [Mass/volume] in Serum or Plasma	endocrine	0.178212	1.03006	0.0219946	0.000236022	6903	FALSE	FALSE
rs55754152_A	ProTim	ProTim	blood	0.178252	0.783819	0.180487	0.0062843	292	FALSE	FALSE
rs56149656_G	INR	INR	blood	0.178254	1.16899	0.115781	0.0039404	408	FALSE	FALSE
rs580240_T	lev	lev	other	0.178263	0.929681	0.0540847	0.00369629	481	FALSE	FALSE
rs6026592_A	QMG.NL	Mitogen stimulated gamma interferon [Units/volume] corrected for background in Blood	immune	0.178324	1.05111	0.0370178	0.00112367	1548	FALSE	FALSE
rs112412537_A	CBil	Bilirubin.conjugated [Mass/volume] in Serum or Plasma	liver	0.17843	0.968909	0.0234716	0.000123029	25968	FALSE	FALSE
rs8003022_G	Nt.PTH	Parathyrin.intact [Mass/volume] in Serum or Plasma	endocrine	0.178502	1.02294	0.0168541	0.000324426	7290	FALSE	FALSE
rs580240_T	CD4_percent_	CD3+CD4+ (T4 helper) cells/100 cells in Blood	immune	0.178596	1.04455	0.0323907	0.000922524	1834	FALSE	FALSE
rs55754152_A	EOSIA	Eosinophils [#/volume] in Blood by Automated count	immune	0.178648	1.02183	0.0160597	-1.66708e-05	32091	FALSE	FALSE
rs13282002_C	Lym	Lymphocytes [#/volume] in Blood	immune	0.178658	0.987209	0.00957174	0.000132119	27733	FALSE	FALSE
rs6136447_G	RenAct	Renin [Enzymatic activity/volume] in Plasma	endocrine	0.178735	0.924448	0.0583849	0.00215398	1116	FALSE	FALSE
rs6026592_A	Cr24Hr	Creatinine [Mass/time] in 24 hour Urine	kidney	0.178806	1.04751	0.034506	0.00142282	1426	FALSE	FALSE
rs4400674_A	PatLoc	PatLoc	other	0.178827	1.05649	0.0408518	0.00145942	1228	FALSE	FALSE
rs11085259_T	Vancomy	Vancomycin [Susceptibility] by Minimum inhibitory concentration (MIC)	toxicology/pharmacology	0.178906	1.05299	0.0383982	0.000760462	2096	FALSE	FALSE
rs13282002_C	Ampicil	Ampicillin [Susceptibility] by Minimum inhibitory concentration (MIC)	toxicology/pharmacology	0.178911	1.08381	0.0598374	0.00224179	984	FALSE	FALSE
rs116761056_T	Iron	Iron [Mass/volume] in Serum or Plasma	blood	0.178918	1.05399	0.0391187	0.000130789	16703	FALSE	FALSE
rs1848067_T	ScrasT	Sucrase [Enzymatic activity/mass] in Tissue	metabolic	0.178959	0.898792	0.0792395	0.00487587	373	FALSE	FALSE
rs78028320_A	IctIdx	Icteric index of Serum or Plasma	metabolic	0.179022	1.03844	0.0280659	0.000634239	3993	FALSE	FALSE
rs79896666_C	Lym	Lymphocytes [#/volume] in Blood	immune	0.179039	0.980069	0.0149825	7.90379e-05	27733	FALSE	FALSE
rs78551082_T	Lym	Lymphocytes [#/volume] in Blood	immune	0.179039	0.980069	0.0149825	7.90379e-05	27733	FALSE	FALSE
rs74628648_T	Lym	Lymphocytes [#/volume] in Blood	immune	0.179039	0.980069	0.0149825	7.90379e-05	27733	FALSE	FALSE
rs1250109_C	pH.Ven	pH of Venous blood	kidney	0.179072	1.02608	0.0191597	0.000171863	9333	FALSE	FALSE
rs13136239_A	INR	INR	blood	0.179154	0.905832	0.0734907	0.00489936	408	FALSE	FALSE
rs3802113_G	CH50	Complement C3 [Mass/volume] in Serum or Plasma	immune	0.179348	0.906797	0.0727818	0.00277945	647	FALSE	FALSE
rs2948567_T	CRP	C reactive protein [Mass/volume] in Serum or Plasma	immune	0.179355	1.01518	0.0112211	7.73794e-05	21126	FALSE	FALSE
rs11075255_A	R.LPA	Lipoprotein a [Mass/volume] in Serum or Plasma	metabolic	0.179358	1.11863	0.0833179	0.00487422	355	FALSE	FALSE
rs4433533_G	HEMOGLOBIN_x_3	Hemoglobin	blood	0.179505	1.17123	0.117327	0.0087418	208	FALSE	FALSE
rs7946714_C	HEMOGLOBIN_x_3	Hemoglobin	blood	0.179505	1.17123	0.117327	0.0087418	208	FALSE	FALSE
rs7632381_C	NRBCMA	Nucleated erythrocytes [#/volume] in Blood by Automated count	blood	0.179505	1.03715	0.0271629	0.000962391	1855	FALSE	FALSE
rs1411435_G	DHUD	DHUD	metabolic	0.179681	1.11289	0.0796363	0.00265315	673	FALSE	FALSE
rs2380950_G	DHUD	DHUD	metabolic	0.179681	1.11289	0.0796363	0.00265315	673	FALSE	FALSE
rs16969990_T	NEUTROPHIL.ABSOLUTE.COUNT	NEUTROPHIL ABSOLUTE COUNT	immune	0.179695	0.835678	0.133577	0.00412759	442	FALSE	FALSE
rs777355_A	FT4	Thyroxine (T4) free [Mass/volume] in Serum or Plasma	endocrine	0.179717	0.988857	0.00835213	5.43037e-05	27620	FALSE	FALSE
rs11085259_T	LA	Lactate [Moles/volume] in Serum or Plasma	metabolic	0.179718	1.02232	0.0164511	8.2717e-05	10783	FALSE	FALSE
rs10993460_C	UGrCst	Granular casts [#/area] in Urine sediment by Microscopy high power field	urinary	0.179749	1.09805	0.0696763	0.000144413	1081	FALSE	FALSE
rs6136447_G	HrColl	Collection duration of Unspecified specimen	urinary	0.179754	0.933684	0.0511273	0.0011551	1637	FALSE	FALSE
rs2924447_A	PCAct	Protein C [Units/volume] in Platelet poor plasma by Chromogenic method	blood	0.179767	1.09896	0.0702969	0.00156891	1024	FALSE	FALSE
rs2564929_T	GTT50g	GTT50g	metabolic	0.179788	0.961951	0.0289103	0.000721372	2461	FALSE	FALSE
rs55754152_A	CProt1	Protein [Mass/volume] in Cerebral spinal fluid	metabolic	0.179792	1.07468	0.053682	-5.90381e-05	3223	FALSE	FALSE
rs142848532_T	Monocy	Monocytes [#/volume] in Blood by Manual count	immune	0.179857	1.0233	0.017176	-0.000117572	27763	FALSE	FALSE
rs6026591_A	GlutAc	Glutamate [Moles/volume] in Serum or Plasma	metabolic	0.179896	1.10399	0.0736414	0.00439145	408	FALSE	FALSE
rs6026592_A	GlutAc	Glutamate [Moles/volume] in Serum or Plasma	metabolic	0.179896	1.10399	0.0736414	0.00439145	408	FALSE	FALSE
rs2894536_C	LucAbs	Leukocytes [#/volume] in Blood by Automated count	blood	0.179926	1.0296	0.0217475	0.000120076	6133	FALSE	FALSE
rs11075256_G	Cyclo	Cyclosporine [Mass/volume] in Blood	toxicology/pharmacology	0.18001	1.07764	0.0557079	0.00301553	600	FALSE	FALSE
rs16969990_T	PT.inr	INR	blood	0.180039	0.980191	0.0149236	5.90984e-05	36743	FALSE	FALSE
rs6128461_T	BUN	Urea nitrogen serum/plasma	metabolic	0.18006	1.0079	0.00587126	4.40545e-05	62825	FALSE	FALSE
rs13282002_C	ABS.LYMPH.CT	ABS LYMPH CT	immune	0.180067	0.889345	0.0873048	0.00493442	367	FALSE	FALSE
rs2380949_G	Tyrosn	Tyrosine [Moles/volume] in Serum or Plasma	metabolic	0.180086	0.853447	0.118004	0.00460842	398	FALSE	FALSE
rs580240_T	USpGr	Specific gravity of Urine by Test strip	urinary	0.180174	1.00784	0.00582788	5.7544e-05	42360	FALSE	FALSE
rs580240_T	LymAbs	Lymphocytes [#/volume] in Blood by Automated count	immune	0.180233	0.9903	0.0072734	7.43421e-05	26279	FALSE	FALSE
rs867635_T	TProt	Tau protein [Presence] in Body fluid	blood	0.18026	1.0144	0.0106708	3.08868e-05	45227	FALSE	FALSE
rs3213571_C	X_percent_SAT	%SAT	blood	0.180261	1.02985	0.0219511	0.000241739	13578	FALSE	FALSE
rs6026592_A	BUN	Urea nitrogen serum/plasma	metabolic	0.180302	1.0079	0.00587531	-3.66834e-05	62825	FALSE	FALSE
rs6483215_A	Amyl	Amylase [Enzymatic activity/volume] in Serum or Plasma	metabolic	0.180326	0.975764	0.0183114	0.000181476	8693	FALSE	FALSE
rs4887810_A	Cr24Hr	Creatinine [Mass/time] in 24 hour Urine	kidney	0.180332	1.04967	0.0361643	0.00287269	1426	FALSE	FALSE
rs11650000_A	ALBUMIN_GLOBULIN_RATIO	Albumin serum/plasma	liver	0.180393	1.14599	0.101361	0.00830335	208	FALSE	FALSE
rs6026591_A	QMG.NL	Mitogen stimulated gamma interferon [Units/volume] corrected for background in Blood	immune	0.180404	1.05081	0.0369811	0.00111249	1548	FALSE	FALSE
rs116761056_T	NonHDL	Cholesterol non HDL [Mass/volume] in Serum or Plasma	metabolic	0.180445	1.11636	0.0821666	0.000872454	3481	FALSE	FALSE
rs3775094_A	CMoncl	Mononuclear cells [#/volume] in Cerebral spinal fluid by Manual count	immune	0.18046	1.08017	0.0575001	0.00360369	525	FALSE	FALSE
rs6128461_T	VANCOMYCIN_TROUGH	VANCOMYCIN_TROUGH	toxicology/pharmacology	0.180473	1.12624	0.0885284	0.00651806	271	FALSE	FALSE
rs62432360_C	Creat1	Creatinine [Mass/volume] in Urine	kidney	0.180519	0.929933	0.0541955	-0.00174326	788	FALSE	FALSE
rs1510148_T	pCO2CB	Carbon dioxide serum/plasma	blood	0.1806	1.11213	0.0792412	0.00474267	436	FALSE	FALSE
rs11002898_A	Luc_percent_	Luc%	immune	0.180614	0.974595	0.0192179	-1.13741e-05	6284	FALSE	FALSE
rs8070737_T	Haptgl	Haptoglobin [Mass/volume] in Serum or Plasma	blood	0.180656	0.951852	0.0368505	0.000653985	2737	FALSE	FALSE
rs11650000_A	UricA	Urate [Mass/volume] in Serum or Plasma	urinary	0.18069	0.983736	0.0122491	0.000320593	12422	FALSE	FALSE
rs8070737_T	G.Sera	G-Sera	other	0.180814	1.11115	0.0786442	0.00352647	505	FALSE	FALSE
rs76369685_A	MXAMP	Maximum clot firmness [Length] in Blood by Thromboelastography	other	0.180818	0.856621	0.115539	0.0023657	788	FALSE	FALSE
rs7632381_C	Depaka	Valproate serum/plasma	toxicology/pharmacology	0.180851	0.946109	0.0413706	0.00173704	1033	FALSE	FALSE
rs56149656_G	UReEpi	Epithelial cells.renal [#/area] in Urine sediment by Microscopy high power field	kidney	0.180941	1.11942	0.0841948	0.00370456	489	FALSE	FALSE
rs7693_T	MCH	MCH [Entitic mass] by Automated count	blood	0.181034	0.993114	0.00516572	7.72141e-05	65165	FALSE	FALSE
rs78028320_A	UGrCst	Granular casts [#/area] in Urine sediment by Microscopy high power field	urinary	0.181077	1.06963	0.0502998	0.00185221	1081	FALSE	FALSE
rs76369685_A	AntDNA	DNA double strand Ab [Units/volume] in Serum	immune	0.181117	1.09043	0.0647141	0.000746898	2530	FALSE	FALSE
rs12746673_C	Mg	Magnesium [Mass/volume] in Serum or Plasma	metabolic	0.181148	0.985683	0.0107836	0.00019693	22527	FALSE	FALSE
rs56149656_G	CD3_percent_	CD3%	immune	0.181148	1.08012	0.0576102	0.000915808	1808	FALSE	FALSE
rs16860758_G	LipIdx	Lipemic index of Serum or Plasma	metabolic	0.181193	0.965343	0.0263751	0.000453915	4481	FALSE	FALSE
rs8121252_T	RDW.SD.1	Erythrocyte distribution width [Entitic volume] by Automated count	blood	0.181236	1.02886	0.0212744	0.000303799	4867	FALSE	FALSE
rs16969990_T	CaIo	Calcium.ionized [Mass/volume] in Blood	metabolic	0.18125	0.97407	0.0196503	0.000101572	17255	FALSE	FALSE
rs2908297_T	CMoncl	Mononuclear cells [#/volume] in Cerebral spinal fluid by Manual count	immune	0.181263	0.8978	0.0805323	0.00344356	525	FALSE	FALSE
rs2908296_T	CMoncl	Mononuclear cells [#/volume] in Cerebral spinal fluid by Manual count	immune	0.181263	0.8978	0.0805323	0.00344356	525	FALSE	FALSE
rs6026592_A	Ptn	Phenytoin serum/plasma	toxicology/pharmacology	0.18128	0.930369	0.0539392	0.00236113	770	FALSE	FALSE
rs8003022_G	Aldo.P	Aldosterone [Mass/volume] in Serum or Plasma	endocrine	0.181423	0.954194	0.0350661	-0.000219314	1256	FALSE	FALSE
rs11650000_A	DHEA.S	Dehydroepiandrosterone sulfate (DHEA-S) [Mass/volume] in Serum or Plasma	endocrine	0.181436	1.05496	0.0400091	-0.000281583	1135	FALSE	FALSE
rs11075256_G	IgG.Q	IgG [Mass/volume] in Serum or Plasma	immune	0.181456	0.968984	0.0235741	0.00030301	3912	FALSE	FALSE
rs7632381_C	AntDNA	DNA double strand Ab [Units/volume] in Serum	immune	0.181462	1.04111	0.0301418	0.000705951	2530	FALSE	FALSE
rs2908297_T	NRBCBC	Nucleated erythrocytes/100 leukocytes [Ratio] in Cerebral spinal fluid by Manual count	blood	0.181507	0.957577	0.0324345	0.000717424	2470	FALSE	FALSE
rs34506303_G	CD4_percent_	CD3+CD4+ (T4 helper) cells/100 cells in Blood	immune	0.181513	0.940305	0.0460496	0.000283944	1834	FALSE	FALSE
rs11075256_G	HCO3Ca	Bicarbonate [Moles/volume] in Unspecified specimen	metabolic	0.181523	1.01469	0.0109132	0.000141559	17977	FALSE	FALSE
rs6128461_T	Cr24Hr	Creatinine [Mass/time] in 24 hour Urine	kidney	0.181528	1.04719	0.0344951	0.000646247	1426	FALSE	FALSE
rs10993460_C	ScrasT	Sucrase [Enzymatic activity/mass] in Tissue	metabolic	0.181574	1.19633	0.133926	0.00481783	373	FALSE	FALSE
rs2074090_G	UWBC	Leukocytes [#/area] in Urine sediment by Microscopy high power field	urinary	0.181581	1.01311	0.00974879	0.000108927	25758	FALSE	FALSE
rs867635_T	Monocy	Monocytes [#/volume] in Blood by Manual count	immune	0.181587	0.98211	0.0135127	1.25189e-05	27763	FALSE	FALSE
rs35498576_C	Lith	Lithium [Moles/volume] in Serum or Plasma	toxicology/pharmacology	0.181588	1.09775	0.0697178	0.00290973	522	FALSE	FALSE
rs4887810_A	Ampicil	Ampicillin [Susceptibility] by Minimum inhibitory concentration (MIC)	toxicology/pharmacology	0.181599	0.9397	0.0465249	0.00212554	984	FALSE	FALSE
rs497273_C	CD3_percent_	CD3%	immune	0.181616	1.04831	0.0353022	0.00171775	1808	FALSE	FALSE
rs3213571_C	LDL.C	Cholesterol in LDL [Mass/volume] in Serum or Plasma by calculation	metabolic	0.181698	0.980806	0.0145112	9.2656e-05	29583	FALSE	FALSE
rs11776904_C	GluBed	Glucose [Mass/volume] in Blood by Automated test strip	metabolic	0.181721	1.01551	0.0115246	-5.58878e-05	26068	FALSE	FALSE
rs116761056_T	IGF_1_Z.score	Insulin-like growth factor-I [Z-score] in Serum or Plasma	metabolic	0.181848	0.643684	0.328933	0.00851124	234	FALSE	FALSE
rs11042984_C	sz	sz	other	0.181849	0.914931	0.0664878	0.00388968	455	FALSE	FALSE
rs11042985_G	sz	sz	other	0.181849	0.914931	0.0664878	0.00388968	455	FALSE	FALSE
rs3802113_G	CRP	C reactive protein [Mass/volume] in Serum or Plasma	immune	0.181889	0.981111	0.0142841	-2.80731e-05	21126	FALSE	FALSE
rs2908297_T	Depaka	Valproate serum/plasma	toxicology/pharmacology	0.181902	1.07743	0.0558326	0.0017287	1033	FALSE	FALSE
rs13136239_A	Neut	Neutrophils [#/volume] in Blood	immune	0.181969	1.00996	0.0074234	0.000179952	28010	FALSE	FALSE
rs62432360_C	LucAbs	Leukocytes [#/volume] in Blood by Automated count	blood	0.182036	0.972741	0.0207076	0.000407038	6133	FALSE	FALSE
rs6026592_A	Phos	Phosphate	metabolic	0.182087	1.01235	0.00919546	8.18495e-05	20000	FALSE	FALSE
rs6749367_T	PSA	PSA serum/plasma	cancer	0.182119	0.976764	0.0176187	0.000315367	8237	FALSE	FALSE
rs6128461_T	CH50	Complement C3 [Mass/volume] in Serum or Plasma	immune	0.182155	1.08079	0.0581687	0.00274394	647	FALSE	FALSE
rs2908296_T	NRBCBC	Nucleated erythrocytes/100 leukocytes [Ratio] in Cerebral spinal fluid by Manual count	blood	0.182156	0.957573	0.0324861	0.00188836	2470	FALSE	FALSE
rs62405452_A	NRBCMA	Nucleated erythrocytes [#/volume] in Blood by Automated count	blood	0.182199	0.945058	0.0423444	0.000950579	1855	FALSE	FALSE
rs62405453_A	NRBCMA	Nucleated erythrocytes [#/volume] in Blood by Automated count	blood	0.182199	0.945058	0.0423444	0.000950579	1855	FALSE	FALSE
rs62405454_C	NRBCMA	Nucleated erythrocytes [#/volume] in Blood by Automated count	blood	0.182199	0.945058	0.0423444	0.000950579	1855	FALSE	FALSE
rs10464106_C	NRBCMA	Nucleated erythrocytes [#/volume] in Blood by Automated count	blood	0.182199	0.945058	0.0423444	0.000950579	1855	FALSE	FALSE
rs6867984_A	NRBCMA	Nucleated erythrocytes [#/volume] in Blood by Automated count	blood	0.182199	0.945058	0.0423444	0.000950579	1855	FALSE	FALSE
rs1250109_C	C3	Complement C3 [Mass/volume] in Serum or Plasma	immune	0.182288	0.962124	0.0289448	0.000426076	3865	FALSE	FALSE
rs11626787_G	O2SatC	O2SatC	blood	0.182297	1.01729	0.0128518	8.34467e-05	8772	FALSE	FALSE
rs8003022_G	SomatC	SomatC	endocrine	0.182387	0.938956	0.0471995	0.00211957	914	FALSE	FALSE
rs7632381_C	Lysine	Lysine [Moles/volume] in Serum or Plasma	metabolic	0.182408	0.915215	0.0663252	0.00441765	397	FALSE	FALSE
rs11626787_G	pH.Ven	pH of Venous blood	kidney	0.182412	0.980107	0.0150686	0.000223243	9333	FALSE	FALSE
rs10133035_T	Prog.R	Progesterone [Mass/volume] in Serum or Plasma	endocrine	0.182481	1.05885	0.0428588	0.00429837	982	FALSE	FALSE
rs6899342_G	O2SatV	Oxygen saturation Calculated from oxygen partial pressure in Venous blood	blood	0.182496	0.97593	0.0182751	0.000225825	8276	FALSE	FALSE
rs867635_T	CO2	Carbon dioxide serum/plasma	blood	0.182537	1.01196	0.00891533	2.8074e-05	62728	FALSE	FALSE
rs4984980_A	LYMPRE	Lymphocytes/100 leukocytes in Blood by Automated count	immune	0.182568	0.990248	0.00735238	0.000221291	47554	FALSE	FALSE
rs2074090_G	NonHDL	Cholesterol non HDL [Mass/volume] in Serum or Plasma	metabolic	0.182579	0.969172	0.0234889	0.000507228	3481	FALSE	FALSE
rs1250109_C	Cefazol	Cefazolin [Susceptibility]	toxicology/pharmacology	0.182638	1.11513	0.081687	0.0025378	690	FALSE	FALSE
rs12531914_A	IRF	Immature reticulocytes/Reticulocytes.total in Blood	blood	0.182707	1.02534	0.0187814	0.000388796	5976	FALSE	FALSE
rs3213571_C	WBCrt	Creatinine [Mass/volume] in Blood	blood	0.182754	0.962729	0.0285062	8.71651e-05	7780	FALSE	FALSE
rs8070737_T	RDW	Erythrocyte distribution width [Ratio] by Automated count Erythrocyte distribution width [Ratio] by Automated count	blood	0.182799	0.990861	0.0068916	1.54892e-05	65155	FALSE	FALSE
rs2380949_G	pH	pH of Arterial blood	kidney	0.182835	1.02159	0.0160377	6.18068e-05	18977	FALSE	FALSE
rs9489217_C	CO2	Carbon dioxide serum/plasma	blood	0.182838	0.993597	0.00482226	2.40456e-05	62728	FALSE	FALSE
rs55754152_A	AlkPTo	Alkaline phosphatase serum/plasma	liver	0.182846	1.63519	0.36749	0.0109656	165	FALSE	FALSE
rs11890449_T	AlkPTo	Alkaline phosphatase serum/plasma	liver	0.182846	1.63519	0.36749	0.0109656	165	FALSE	FALSE
rs6026591_A	VMA	VMA	other	0.182878	0.895073	0.0830129	0.00553997	287	FALSE	FALSE
rs6026592_A	VMA	VMA	other	0.182878	0.895073	0.0830129	0.00553997	287	FALSE	FALSE
rs3213571_C	FT4	Thyroxine (T4) free [Mass/volume] in Serum or Plasma	endocrine	0.182927	1.02045	0.0152007	7.13141e-05	27620	FALSE	FALSE
rs2894536_C	sn	sn	other	0.182931	1.04854	0.0355783	0.000154715	2402	FALSE	FALSE
rs9489217_C	Creat	Creatinine [Mass/volume] in Blood Creatinine [Mass/volume] in Blood	kidney	0.182969	0.992683	0.00551439	7.10606e-06	63299	FALSE	FALSE
rs724016_G	Lysine	Lysine [Moles/volume] in Serum or Plasma	metabolic	0.182976	0.91494	0.0666364	0.00440622	397	FALSE	FALSE
rs4433533_G	CNeut	Neutrophils/100 leukocytes in Cerebral spinal fluid by Manual count	immune	0.183111	0.940212	0.0462896	0.00112205	1582	FALSE	FALSE
rs2941257_T	OHPrln	Hydroxyproline [Moles/volume] in Serum or Plasma	metabolic	0.183118	0.900944	0.0782153	0.00475139	394	FALSE	FALSE
rs1510148_T	OHPrln	Hydroxyproline [Moles/volume] in Serum or Plasma	metabolic	0.183118	0.900944	0.0782153	0.00475139	394	FALSE	FALSE
rs12746673_C	BGL	Beta globulin [Mass/volume] in Serum or Plasma by Electrophoresis	immune	0.18314	0.873959	0.100988	0.00429901	335	FALSE	FALSE
rs11890449_T	Gluc	Glucose lab	metabolic	0.183141	0.984605	0.0116552	-6.43721e-06	62778	FALSE	FALSE
rs55754152_A	HBSA.	Hepatitis B virus surface Ab [Presence] in Serum	liver	0.183146	1.07079	0.0513707	0.000774539	3161	FALSE	FALSE
rs72648855_T	RETHE	Hemoglobin [Entitic mass] in Reticulocytes	blood	0.183168	1.04448	0.0326876	0.000346717	4922	FALSE	FALSE
rs72650615_C	RETHE	Hemoglobin [Entitic mass] in Reticulocytes	blood	0.183168	1.04448	0.0326876	0.000346717	4922	FALSE	FALSE
rs6483215_A	MatWt	MatWt	ob/gyn	0.183196	0.918078	0.0641467	0.00261973	639	FALSE	FALSE
rs11042984_C	Serine	Serine [Moles/volume] in Serum or Plasma	metabolic	0.183295	1.09603	0.0687799	0.0044407	397	FALSE	FALSE
rs11042985_G	Serine	Serine [Moles/volume] in Serum or Plasma	metabolic	0.183295	1.09603	0.0687799	0.0044407	397	FALSE	FALSE
rs11075256_G	C3	Complement C3 [Mass/volume] in Serum or Plasma	immune	0.183296	0.968133	0.0243338	0.000475505	3865	FALSE	FALSE
rs724016_G	NRBCMA	Nucleated erythrocytes [#/volume] in Blood by Automated count	blood	0.183299	1.03689	0.0272121	0.000804973	1855	FALSE	FALSE
rs16860758_G	PenG	Penicillin G [Susceptibility] by Minimum inhibitory concentration (MIC)	immune	0.183311	0.885599	0.0911678	0.00579381	483	FALSE	FALSE
rs6749367_T	X25HyD2	25-Hydroxycalciferol [Mass/volume] in Serum or Plasma	metabolic	0.183322	0.959122	0.0313595	0.000509838	2864	FALSE	FALSE
rs1250109_C	NonHDL	Cholesterol non HDL [Mass/volume] in Serum or Plasma	metabolic	0.183465	1.0397	0.0292635	0.000571953	3481	FALSE	FALSE
rs6899343_T	POCA1C	Hemoglobin A1c (Glycated)	blood	0.183549	0.966465	0.0256434	0.000832172	3437	FALSE	FALSE
rs9489217_C	EOSIAB	Eosinophils [#/volume] in Blood by Automated count	immune	0.183614	0.990048	0.00752162	5.19912e-05	30206	FALSE	FALSE
rs3802113_G	CKMBRe	Creatine kinase.MB [Mass/volume] in Serum or Plasma	cardiovascular	0.183616	0.978685	0.016202	3.93077e-05	13462	FALSE	FALSE
rs56149656_G	CBil	Bilirubin.conjugated [Mass/volume] in Serum or Plasma	liver	0.183648	1.02	0.0148902	1.42369e-05	25968	FALSE	FALSE
rs11042984_C	CHOL_HDL_RATIO	Cholesterol in HDL [Mass/volume] in Serum or Plasma	metabolic	0.183705	1.04157	0.0306271	0.000912987	2024	FALSE	FALSE
rs724016_G	FSeg	Segmented neutrophils/100 leukocytes in Synovial fluid	immune	0.183737	0.911121	0.0698999	0.00412247	418	FALSE	FALSE
rs7632381_C	FSeg	Segmented neutrophils/100 leukocytes in Synovial fluid	immune	0.183737	0.911121	0.0698999	0.00412247	418	FALSE	FALSE
rs35533056_A	USpGr	Specific gravity of Urine by Test strip	urinary	0.183764	1.008	0.00599606	-0.000115595	42360	FALSE	FALSE
rs56149656_G	CH50	Complement C3 [Mass/volume] in Serum or Plasma	immune	0.18384	1.13343	0.0941408	0.0025814	647	FALSE	FALSE
rs2564929_T	USqEpi	Epithelial cells.squamous [#/area] in Urine sediment by Microscopy high power field	urinary	0.183843	1.01292	0.00966149	0.000105498	17266	FALSE	FALSE
rs10133035_T	G.Indx	IgG clearance/Albumin clearance [Ratio] in Serum and CSF	immune	0.183865	0.923432	0.0598715	0.00313469	621	FALSE	FALSE
rs1510148_T	Mg	Magnesium [Mass/volume] in Serum or Plasma	metabolic	0.183964	1.01308	0.00978026	0.00010778	22527	FALSE	FALSE
rs4433533_G	Vanco1	Vancomycin [Mass/volume] in Serum or Plasma	toxicology/pharmacology	0.183978	0.974053	0.0197854	0.000240042	7346	FALSE	FALSE
rs11042984_C	RETHE	Hemoglobin [Entitic mass] in Reticulocytes	blood	0.183989	1.02744	0.0203695	0.000356871	4922	FALSE	FALSE
rs56149656_G	TT4	Thyroxine (T4) [Mass/volume] in Serum or Plasma	endocrine	0.183992	1.04003	0.0295393	-0.000185036	5639	FALSE	FALSE
rs3213571_C	TTAIgA	Tissue transglutaminase IgA Ab [Units/volume] in Serum by Immunoassay	immune	0.184089	1.0888	0.0640222	0.00104812	1554	FALSE	FALSE
rs2924447_A	Lith	Lithium [Moles/volume] in Serum or Plasma	toxicology/pharmacology	0.184101	0.884975	0.0918724	0.00463417	522	FALSE	FALSE
rs6026591_A	UGluc	Glucose urine dipstick	urinary	0.184128	1.02626	0.0195125	0.000357567	4594	FALSE	FALSE
rs2133705_C	MCH	MCH [Entitic mass] by Automated count	blood	0.184221	1.00668	0.00501404	-0.000434947	65165	FALSE	FALSE
rs6899342_G	HEMOGLOBIN_x_3	Hemoglobin	blood	0.184221	1.16743	0.116171	0.00855594	208	FALSE	FALSE
rs6899343_T	HEMOGLOBIN_x_3	Hemoglobin	blood	0.184221	1.16743	0.116171	0.00855594	208	FALSE	FALSE
rs11075256_G	GPAR	Clot strength in Blood by Thromboelastography	blood	0.184224	1.07404	0.0537427	0.00224353	784	FALSE	FALSE
rs11989843_G	USpGr	Specific gravity of Urine by Test strip	urinary	0.184271	0.990279	0.00735723	0.000111731	42360	FALSE	FALSE
rs3802113_G	GTT2Hr	Glucose [Mass/volume] in Serum or Plasma --2 hours post 100 g glucose PO	metabolic	0.18435	0.9129	0.068593	0.00200202	876	FALSE	FALSE
rs11002898_A	ABS.NEUTRO.CT	ABS NEUTRO CT	immune	0.184384	0.897593	0.081233	0.00490934	367	FALSE	FALSE
rs2380950_G	pH	pH of Arterial blood	kidney	0.184424	1.02151	0.0160324	7.41516e-05	18977	FALSE	FALSE
rs12531914_A	EoAbs	EoAbs	immune	0.184428	0.988647	0.00860274	8.28475e-05	25764	FALSE	FALSE
rs1250542_A	UReEpi	Epithelial cells.renal [#/area] in Urine sediment by Microscopy high power field	kidney	0.184436	1.07206	0.0523475	0.00414595	489	FALSE	FALSE
rs56149656_G	HCVQNT	HCVQNT	immune	0.18446	0.885557	0.0914776	0.00277903	639	FALSE	FALSE
rs777355_A	IctIdx	Icteric index of Serum or Plasma	metabolic	0.184475	1.0296	0.0219743	0.000611714	3993	FALSE	FALSE
rs3213571_C	MatWt	MatWt	ob/gyn	0.184512	0.887346	0.0899696	0.00268024	639	FALSE	FALSE
rs2133705_C	VIAB	VIAB	immune	0.18452	0.903624	0.0761426	-0.0140924	252	FALSE	FALSE
rs11650000_A	PatLoc	PatLoc	other	0.184641	1.05576	0.0408817	0.000236058	1228	FALSE	FALSE
rs7693_T	MPV	Platelet mean volume [Entitic volume] in Blood by Automated count Platelet mean volume [Entitic volume] in Blood by Automated count	blood	0.184679	0.991185	0.00667453	2.31968e-05	47372	FALSE	FALSE
rs6749367_T	SGPT_ALT	SGPT_ALT	metabolic	0.184746	0.880263	0.0959826	0.00539265	393	FALSE	FALSE
rs2908296_T	C3	Complement C3 [Mass/volume] in Serum or Plasma	immune	0.184836	0.960559	0.0303414	0.000340625	3865	FALSE	FALSE
rs11776904_C	CRP	C reactive protein [Mass/volume] in Serum or Plasma	immune	0.184845	1.01939	0.0144848	0.000446147	21126	FALSE	FALSE
rs16860758_G	Ptn	Phenytoin serum/plasma	toxicology/pharmacology	0.184924	0.912134	0.0693065	0.00307067	770	FALSE	FALSE
rs12302189_A	Ferrit	Ferritin [Mass/volume] in Serum or Plasma	blood	0.18493	1.03138	0.0233033	-2.98264e-05	17629	FALSE	FALSE
rs4887810_A	TCIcda	TCIcda	immune	0.184952	0.907957	0.0727221	0.00455821	450	FALSE	FALSE
rs6128461_T	Phos	Phosphate	metabolic	0.18498	1.01226	0.00918969	7.96895e-05	20000	FALSE	FALSE
rs1411435_G	IPF	Platelets reticulated/100 platelets in Blood by Automated count	blood	0.18502	0.954471	0.0351516	0.000366149	5014	FALSE	FALSE
rs4984980_A	ABS.LYMPH.CT	ABS LYMPH CT	immune	0.185035	1.12038	0.0855892	0.00458634	367	FALSE	FALSE
rs8070737_T	SU.CA	Calcium [Mass/volume] in Urine	urinary	0.185069	0.933789	0.0516571	0.00157727	1120	FALSE	FALSE
rs4984980_A	Gluc	Glucose lab	metabolic	0.185097	1.00882	0.00662422	-6.04729e-05	62778	FALSE	FALSE
rs55754152_A	IRF	Immature reticulocytes/Reticulocytes.total in Blood	blood	0.185103	0.950918	0.0379728	0.000261813	5976	FALSE	FALSE
rs12631733_T	NtAbs	NtAbs	immune	0.185108	0.986821	0.0100112	2.21368e-05	26276	FALSE	FALSE
rs3213571_C	AspAcd	Aspartate [Moles/volume] in Serum or Plasma	metabolic	0.185138	0.848962	0.123346	0.00358639	397	FALSE	FALSE
rs11075256_G	pCO2CB	Carbon dioxide serum/plasma	blood	0.185235	1.11144	0.0796226	0.00406405	436	FALSE	FALSE
rs2924447_A	UpH	pH of Urine by Test strip	urinary	0.185297	0.988553	0.00869112	3.48743e-05	42391	FALSE	FALSE
rs6483215_A	Ornthn	Ornithine [Moles/volume] in Serum or Plasma	metabolic	0.185384	0.903565	0.0764377	0.0043497	409	FALSE	FALSE
rs1510148_T	FK.506	Tacrolimus [Mass/volume] in Blood	liver	0.185386	0.954088	0.0354733	0.00128479	1620	FALSE	FALSE
rs7693_T	AFP.Ob	Alpha-1-Fetoprotein [Mass/volume] in Serum or Plasma	ob/gyn	0.185426	0.93761	0.0486126	0.00185661	957	FALSE	FALSE
rs3213571_C	BGL	Beta globulin [Mass/volume] in Serum or Plasma by Electrophoresis	immune	0.185477	0.818056	0.151347	0.00511489	335	FALSE	FALSE
rs13282002_C	NRBC	NRBC	blood	0.185527	0.985551	0.0109932	0.000117896	26617	FALSE	FALSE
rs8121252_T	Potassium_HH	Potassium [Moles/volume] in Blood	kidney	0.18555	0.914856	0.0671183	0.00246044	474	FALSE	FALSE
rs4775238_A	WHITE.BLOOD.CELLS	WHITE BLOOD CELLS	immune	0.185682	1.09143	0.065999	0.0043121	442	FALSE	FALSE
rs4887810_A	NEUTROPHIL.ABSOLUTE.COUNT	NEUTROPHIL ABSOLUTE COUNT	immune	0.185826	1.09803	0.0705703	0.00741815	442	FALSE	FALSE
rs4433533_G	Vancomy	Vancomycin [Susceptibility] by Minimum inhibitory concentration (MIC)	toxicology/pharmacology	0.185941	1.04967	0.0366375	0.000829698	2096	FALSE	FALSE
rs76369685_A	FSH1	Follitropin [Units/volume] in Serum or Plasma	endocrine	0.186041	0.932464	0.0528681	0.000934968	3890	FALSE	FALSE
rs4984980_A	MONOCYTE.PERCENT	MONOCYTE PERCENT	immune	0.186069	0.892778	0.0856346	0.00700935	442	FALSE	FALSE
rs867635_T	Aztreo	Aztreonam [Susceptibility] by Minimum inhibitory concentration (MIC)	toxicology/pharmacology	0.186098	0.87352	0.102141	0.00313887	555	FALSE	FALSE
rs11890449_T	IRF	Immature reticulocytes/Reticulocytes.total in Blood	blood	0.186102	0.951019	0.0379789	0.000251822	5976	FALSE	FALSE
rs7632381_C	FSH1	Follitropin [Units/volume] in Serum or Plasma	endocrine	0.186117	1.03235	0.0240788	0.000344099	3890	FALSE	FALSE
rs1848067_T	RePRA	RePRA	toxicology/pharmacology	0.186158	0.92736	0.0569596	0.00377709	480	FALSE	FALSE
rs10133035_T	O2SatC	O2SatC	blood	0.186196	1.01715	0.0128599	0.000365857	8772	FALSE	FALSE
rs12531914_A	BNeu	BNeu	immune	0.186296	0.910959	0.0704771	0.00307321	575	FALSE	FALSE
rs12631733_T	Pralbu	Prealbumin [Mass/volume] in Serum or Plasma	metabolic	0.186306	1.03136	0.0233605	0.000171924	6719	FALSE	FALSE
rs12746673_C	ClSwt	ClSwt	metabolic	0.186357	1.15143	0.106517	0.00606836	404	FALSE	FALSE
rs13282002_C	C3	Complement C3 [Mass/volume] in Serum or Plasma	immune	0.18636	0.960924	0.0301591	0.00047803	3865	FALSE	FALSE
rs11075256_G	Fbrngn	Fibrinogen [Mass/volume] in Platelet poor plasma by Coagulation assay	blood	0.186372	0.974736	0.0193632	0.00030912	6569	FALSE	FALSE
rs2564929_T	LYMPHOCYTE.ABSOLUTE.COUNT	LYMPHOCYTE ABSOLUTE COUNT	immune	0.18638	1.09909	0.0713863	0.00386866	442	FALSE	FALSE
rs76369685_A	AFP.Ob	Alpha-1-Fetoprotein [Mass/volume] in Serum or Plasma	ob/gyn	0.186392	0.880952	0.0958577	-0.00033301	957	FALSE	FALSE
rs1250095_T	Gluc	Glucose lab	metabolic	0.186436	1.00704	0.00530803	-9.56047e-06	62778	FALSE	FALSE
rs11776904_C	IgEQnt	IgE [Mass/volume] in Serum	immune	0.186444	1.05542	0.0408139	0.000924489	1905	FALSE	FALSE
rs6026591_A	RETHE	Hemoglobin [Entitic mass] in Reticulocytes	blood	0.186467	1.02762	0.02062	0.000217936	4922	FALSE	FALSE
rs2908296_T	C1Elh	Complement C1 esterase inhibitor [Mass/volume] in Serum or Plasma	immune	0.186507	0.806263	0.162306	0.0107393	170	FALSE	FALSE
rs11002898_A	Cyst.C	Cystatin C [Mass/volume] in Serum or Plasma	kidney	0.186512	0.910344	0.0710127	0.00224206	520	FALSE	FALSE
rs497273_C	Ferrit	Ferritin [Mass/volume] in Serum or Plasma	blood	0.186515	1.01497	0.0112481	6.22661e-05	17629	FALSE	FALSE
rs34506303_G	LYMPRE	Lymphocytes/100 leukocytes in Blood by Automated count	immune	0.186533	0.989595	0.00791839	-1.8669e-05	47554	FALSE	FALSE
rs35498576_C	VD25	Calcitriol [Mass/volume] in Serum or Plasma	metabolic	0.186757	0.966813	0.0255582	0.000522217	3273	FALSE	FALSE
rs2924447_A	Prolne	Proline [Moles/volume] in Serum or Plasma	metabolic	0.186769	0.866615	0.108243	0.00584218	397	FALSE	FALSE
rs2564929_T	EoAbs	EoAbs	immune	0.186769	0.989332	0.00812417	5.80914e-05	25764	FALSE	FALSE
rs3775094_A	BUN	Urea nitrogen serum/plasma	metabolic	0.186774	0.992511	0.00569392	-5.28391e-05	62825	FALSE	FALSE
rs2941257_T	TestFr	Testosterone Free [Mass/volume] in Serum or Plasma	endocrine	0.186804	0.959564	0.0312571	0.00260353	2008	FALSE	FALSE
rs35498576_C	CaIo	Calcium.ionized [Mass/volume] in Blood	metabolic	0.18685	0.985695	0.0109157	0.000131905	17255	FALSE	FALSE
rs16969990_T	RetiCt	Reticulocytes/100 erythrocytes in Blood by Automated count	blood	0.186901	1.03773	0.0280561	0.000182823	7769	FALSE	FALSE
rs867635_T	RubelG	Rubella virus IgG	immune	0.186935	0.682819	0.287118	0.014307	113	FALSE	FALSE
rs11085259_T	Lym	Lymphocytes [#/volume] in Blood	immune	0.186987	0.988088	0.00908164	8.12131e-05	27733	FALSE	FALSE
rs2908297_T	I.LYM.	Lymphocytes [#/volume] in Blood by Automated count	immune	0.186998	0.925511	0.0586242	0.00211617	1007	FALSE	FALSE
rs724016_G	SclAb	SCL-70 extractable nuclear Ab [Units/volume] in Serum by Immunoassay	immune	0.187011	0.944307	0.0434005	0.00166232	1038	FALSE	FALSE
rs7632381_C	SclAb	SCL-70 extractable nuclear Ab [Units/volume] in Serum by Immunoassay	immune	0.187011	0.944307	0.0434005	0.00166232	1038	FALSE	FALSE
rs4433533_G	X3OHCot	Trans-3-Hydroxycotinine [Mass/volume] in Serum or Plasma	toxicology/pharmacology	0.187026	0.903636	0.0766546	0.00532048	382	FALSE	FALSE
rs2564929_T	BAbs	Basophils [#/volume] in Blood by Automated count	immune	0.18703	0.989429	0.00805417	6.8989e-05	25660	FALSE	FALSE
rs13136239_A	ProTim	ProTim	blood	0.187034	0.89479	0.084046	0.00442338	292	FALSE	FALSE
rs2523506_T	TBil	Total Bilirubin serum/plasma	metabolic	0.187042	0.990961	0.00688238	1.95946e-05	57389	FALSE	FALSE
rs777355_A	Mg	Magnesium [Mass/volume] in Serum or Plasma	metabolic	0.187043	0.988626	0.00867007	7.54615e-05	22527	FALSE	FALSE
rs142848532_T	CD3_percent_	CD3%	immune	0.187084	1.11073	0.0795756	0.00113995	1808	FALSE	FALSE
rs6026591_A	VANCOMYCIN_TROUGH	VANCOMYCIN_TROUGH	toxicology/pharmacology	0.187097	1.12452	0.0887247	0.0035393	271	FALSE	FALSE
rs6026592_A	VANCOMYCIN_TROUGH	VANCOMYCIN_TROUGH	toxicology/pharmacology	0.187097	1.12452	0.0887247	0.0035393	271	FALSE	FALSE
rs6026592_A	RDW.SD.1	Erythrocyte distribution width [Entitic volume] by Automated count	blood	0.187184	1.02774	0.0207398	0.000312438	4867	FALSE	FALSE
rs2380949_G	DirLDL	Cholesterol in LDL [Mass/volume] in Serum or Plasma by Direct assay	metabolic	0.18723	0.959267	0.0315285	0.000356377	5024	FALSE	FALSE
rs1848067_T	TProSe	Protein serum/plasma	metabolic	0.187294	0.99054	0.0072082	5.48934e-05	33655	FALSE	FALSE
rs11042985_G	RETHE	Hemoglobin [Entitic mass] in Reticulocytes	blood	0.187313	1.02723	0.0203752	0.000373492	4922	FALSE	FALSE
rs6483215_A	SomatC	SomatC	endocrine	0.187319	1.07432	0.0543251	0.00214944	914	FALSE	FALSE
rs2908297_T	FSH.R	FSH-R	endocrine	0.187337	0.841276	0.130728	0.00677113	264	FALSE	FALSE
rs11075256_G	AFP.Ob	Alpha-1-Fetoprotein [Mass/volume] in Serum or Plasma	ob/gyn	0.187449	1.07085	0.051895	0.0019698	957	FALSE	FALSE
rs11075256_G	CD4_percent_	CD3+CD4+ (T4 helper) cells/100 cells in Blood	immune	0.187538	1.04886	0.0361836	0.00117494	1834	FALSE	FALSE
rs6128461_T	MONOCYTE.PERCENT	MONOCYTE PERCENT	immune	0.187559	0.911878	0.0698887	0.00383674	442	FALSE	FALSE
rs4400674_A	TCIcda	TCIcda	immune	0.187605	0.910555	0.0709986	0.0038781	450	FALSE	FALSE
rs16860758_G	CH50	Complement C3 [Mass/volume] in Serum or Plasma	immune	0.187612	0.910167	0.0713556	0.00230846	647	FALSE	FALSE
rs35533056_A	VANCOMYCIN_TROUGH	VANCOMYCIN_TROUGH	toxicology/pharmacology	0.187621	1.12693	0.0904472	0.00828581	271	FALSE	FALSE
rs6899342_G	LA	Lactate [Moles/volume] in Serum or Plasma	metabolic	0.187733	1.01942	0.0145984	5.43508e-05	10783	FALSE	FALSE
rs8070737_T	TROPONIN_I	Troponin I.cardiac [Mass/volume] in Serum or Plasma	cardiovascular	0.18774	1.09659	0.0699096	0.00305707	573	FALSE	FALSE
rs62432360_C	Baso	Basophils [#/volume] in Blood	immune	0.187788	1.01327	0.0100108	7.44811e-05	26387	FALSE	FALSE
rs62405452_A	RDW.CV	RDW CV	blood	0.187812	1.15844	0.111488	0.00391321	442	FALSE	FALSE
rs62405453_A	RDW.CV	RDW CV	blood	0.187812	1.15844	0.111488	0.00391321	442	FALSE	FALSE
rs72648855_T	RDW.CV	RDW CV	blood	0.187812	1.15844	0.111488	0.00391321	442	FALSE	FALSE
rs72650615_C	RDW.CV	RDW CV	blood	0.187812	1.15844	0.111488	0.00391321	442	FALSE	FALSE
rs72650616_A	RDW.CV	RDW CV	blood	0.187812	1.15844	0.111488	0.00391321	442	FALSE	FALSE
rs62405454_C	RDW.CV	RDW CV	blood	0.187812	1.15844	0.111488	0.00391321	442	FALSE	FALSE
rs10464106_C	RDW.CV	RDW CV	blood	0.187812	1.15844	0.111488	0.00391321	442	FALSE	FALSE
rs6867984_A	RDW.CV	RDW CV	blood	0.187812	1.15844	0.111488	0.00391321	442	FALSE	FALSE
rs9489217_C	VIAB	VIAB	immune	0.187826	1.10645	0.0765842	0.00677167	252	FALSE	FALSE
rs16969990_T	Eos	Eos	immune	0.18785	0.979888	0.0154271	8.58814e-05	27226	FALSE	FALSE
rs78028320_A	Cefazol	Cefazolin [Susceptibility]	toxicology/pharmacology	0.187895	1.10659	0.0768386	0.00164269	690	FALSE	FALSE
rs2380950_G	IPF	Platelets reticulated/100 platelets in Blood by Automated count	blood	0.187907	0.954834	0.0350938	0.000356418	5014	FALSE	FALSE
rs11075256_G	WtSwt	WtSwt	other	0.187914	1.09984	0.0721664	0.00381948	486	FALSE	FALSE
rs1250542_A	CProt1	Protein [Mass/volume] in Cerebral spinal fluid	metabolic	0.187961	1.0326	0.0243629	0.000689132	3223	FALSE	FALSE
rs7693_T	IGRE	Immature granulocytes/100 leukocytes in Blood	immune	0.188016	0.991158	0.00674652	2.86513e-05	45979	FALSE	FALSE
rs11042984_C	F.ALB	Albumin [Mass/volume] in Body fluid	liver	0.188029	0.911965	0.0698868	0.00387259	426	FALSE	FALSE
rs11042985_G	F.ALB	Albumin [Mass/volume] in Body fluid	liver	0.188029	0.911965	0.0698868	0.00387259	426	FALSE	FALSE
rs8003022_G	C3	Complement C3 [Mass/volume] in Serum or Plasma	immune	0.18806	1.03028	0.022657	0.000480471	3865	FALSE	FALSE
rs142848532_T	CProt1	Protein [Mass/volume] in Cerebral spinal fluid	metabolic	0.188142	0.928749	0.0561514	0.000255079	3223	FALSE	FALSE
rs13282002_C	Cl.WB	Chloride [Moles/volume] in Blood	blood	0.188145	0.972493	0.0211916	0.000157267	7482	FALSE	FALSE
rs12746673_C	Ptn	Phenytoin serum/plasma	toxicology/pharmacology	0.188201	1.08662	0.0630692	0.00589691	770	FALSE	FALSE
rs2133705_C	CMonMc	Monocytes+Macrophages/100 leukocytes in Cerebral spinal fluid by Manual count	immune	0.188207	1.03505	0.0261698	0.00079081	2236	FALSE	FALSE
rs116761056_T	Gluc	Glucose lab	metabolic	0.188273	0.975424	0.0189117	-4.15411e-05	62778	FALSE	FALSE
rs10133035_T	Vi.B12	Cobalamin (Vitamin B12) [Mass/volume] in Serum or Plasma	metabolic	0.188308	0.986545	0.0102967	0.000100163	20630	FALSE	FALSE
rs2268569_T	ClSwtR	Chloride [Moles/volume] in Sweat	metabolic	0.18831	1.42379	0.266954	0.0138212	127	FALSE	FALSE
rs142848532_T	IMMATURE_GRANULOCYTES	IMMATURE_GRANULOCYTES	immune	0.188329	1.15969	0.112524	0.00252068	837	FALSE	FALSE
rs12746673_C	LYMPM	Lymphocytes/100 leukocytes in Blood by Manual count	immune	0.188339	0.979974	0.0153769	6.6057e-05	11238	FALSE	FALSE
rs6899342_G	POCA1C	Hemoglobin A1c (Glycated)	blood	0.188397	0.967046	0.0254709	0.000617453	3437	FALSE	FALSE
rs55754152_A	PenG	Penicillin G [Susceptibility] by Minimum inhibitory concentration (MIC)	immune	0.1884	0.804973	0.164698	0.00357705	483	FALSE	FALSE
rs11890449_T	PenG	Penicillin G [Susceptibility] by Minimum inhibitory concentration (MIC)	immune	0.1884	0.804973	0.164698	0.00357705	483	FALSE	FALSE
rs6899343_T	Cefazol	Cefazolin [Susceptibility]	toxicology/pharmacology	0.188403	1.0964	0.0699012	0.00589734	690	FALSE	FALSE
rs79896666_C	WtSwt	WtSwt	other	0.188418	0.82716	0.144063	0.0027786	486	FALSE	FALSE
rs78551082_T	WtSwt	WtSwt	other	0.188418	0.82716	0.144063	0.0027786	486	FALSE	FALSE
rs74628648_T	WtSwt	WtSwt	other	0.188418	0.82716	0.144063	0.0027786	486	FALSE	FALSE
rs11075256_G	Ferrit	Ferritin [Mass/volume] in Serum or Plasma	blood	0.188431	0.984709	0.0117151	0.000272412	17629	FALSE	FALSE
rs11085259_T	TCIcda	TCIcda	immune	0.188501	0.893488	0.0855084	0.00566326	450	FALSE	FALSE
rs2924447_A	MCH	MCH [Entitic mass] by Automated count	blood	0.188504	1.00948	0.00717549	-0.000446396	65165	FALSE	FALSE
rs11075255_A	LucAbs	Leukocytes [#/volume] in Blood by Automated count	blood	0.18851	0.978578	0.0164654	0.000453658	6133	FALSE	FALSE
rs2268569_T	RDW.SD	RDW SD	blood	0.188561	0.837617	0.134551	0.00394001	443	FALSE	FALSE
rs12631733_T	TProt	Tau protein [Presence] in Body fluid	blood	0.18864	1.01042	0.00788215	7.91778e-05	45227	FALSE	FALSE
rs11890449_T	CProt1	Protein [Mass/volume] in Cerebral spinal fluid	metabolic	0.18864	1.07314	0.053684	-8.09643e-05	3223	FALSE	FALSE
rs4433533_G	F7Act	Coagulation factor VII activity actual/normal in Platelet poor plasma by Coagulation assay	blood	0.188641	1.22735	0.154782	0.0151883	114	FALSE	FALSE
rs7946714_C	F7Act	Coagulation factor VII activity actual/normal in Platelet poor plasma by Coagulation assay	blood	0.188641	1.22735	0.154782	0.0151883	114	FALSE	FALSE
rs2380949_G	NEUT_percent_	Neutrophils %	immune	0.188787	1.34741	0.225834	0.0105613	158	FALSE	FALSE
rs2380950_G	MONOCYTE.PERCENT	MONOCYTE PERCENT	immune	0.188829	0.863219	0.111756	0.00327121	442	FALSE	FALSE
rs8070737_T	RubelG	Rubella virus IgG	immune	0.188845	1.27852	0.185714	0.0141848	113	FALSE	FALSE
rs11626787_G	UGluc	Glucose urine dipstick	urinary	0.188908	1.02653	0.0199265	0.000462695	4594	FALSE	FALSE
rs13282002_C	Creat	Creatinine [Mass/volume] in Blood Creatinine [Mass/volume] in Blood	kidney	0.188945	0.99014	0.0075425	-2.25146e-05	63299	FALSE	FALSE
rs867635_T	Ptn	Phenytoin serum/plasma	toxicology/pharmacology	0.18897	1.1301	0.0930248	0.00223317	770	FALSE	FALSE
rs6026592_A	Schd	Schd	toxicology/pharmacology	0.189005	0.972889	0.0209219	0.000300172	4380	FALSE	FALSE
rs4984980_A	VIAB	VIAB	immune	0.189037	1.13307	0.0948434	0.00794714	252	FALSE	FALSE
rs10993460_C	Blasts	Blasts/100 leukocytes in Blood by Manual count	blood	0.189098	1.08199	0.0599844	0.000821983	1734	FALSE	FALSE
rs34506303_G	GluBed	Glucose [Mass/volume] in Blood by Automated test strip	metabolic	0.18912	1.01524	0.0115171	-8.84731e-05	26068	FALSE	FALSE
rs78028320_A	Chol	Cholesterol [Mass/volume] in Serum or Plasma	metabolic	0.189141	0.987477	0.00959668	-3.13205e-05	32104	FALSE	FALSE
rs34506303_G	UGrCst	Granular casts [#/area] in Urine sediment by Microscopy high power field	urinary	0.189254	1.07283	0.0535182	0.00189224	1081	FALSE	FALSE
rs11776904_C	UGrCst	Granular casts [#/area] in Urine sediment by Microscopy high power field	urinary	0.189254	1.07283	0.0535182	0.00189224	1081	FALSE	FALSE
rs1411435_G	IctIdx	Icteric index of Serum or Plasma	metabolic	0.189263	1.04955	0.0368344	0.000435515	3993	FALSE	FALSE
rs3802113_G	Vorcon	Voriconazole [Mass/volume] in Serum or Plasma	toxicology/pharmacology	0.189365	1.2878	0.191209	0.0168057	100	FALSE	FALSE
rs11075256_G	RetiCt	Reticulocytes/100 erythrocytes in Blood by Automated count	blood	0.189379	1.02051	0.0154694	0.000300344	7769	FALSE	FALSE
rs2074090_G	Ferrit	Ferritin [Mass/volume] in Serum or Plasma	blood	0.189429	1.01482	0.0112081	-0.000202362	17629	FALSE	FALSE
rs12631733_T	Eos	Eos	immune	0.189432	1.01415	0.0107048	4.91299e-06	27226	FALSE	FALSE
rs62405452_A	ClSwt	ClSwt	metabolic	0.189441	0.820088	0.150886	0.00424829	404	FALSE	FALSE
rs62405453_A	ClSwt	ClSwt	metabolic	0.189441	0.820088	0.150886	0.00424829	404	FALSE	FALSE
rs72648855_T	ClSwt	ClSwt	metabolic	0.189441	0.820088	0.150886	0.00424829	404	FALSE	FALSE
rs72650615_C	ClSwt	ClSwt	metabolic	0.189441	0.820088	0.150886	0.00424829	404	FALSE	FALSE
rs62405454_C	ClSwt	ClSwt	metabolic	0.189441	0.820088	0.150886	0.00424829	404	FALSE	FALSE
rs10464106_C	ClSwt	ClSwt	metabolic	0.189441	0.820088	0.150886	0.00424829	404	FALSE	FALSE
rs6867984_A	ClSwt	ClSwt	metabolic	0.189441	0.820088	0.150886	0.00424829	404	FALSE	FALSE
rs7693_T	HIVLog	HIVLog	immune	0.189463	1.12927	0.092353	0.0057466	229	FALSE	FALSE
rs777355_A	VMA	VMA	other	0.189543	1.10268	0.0743189	0.0062608	287	FALSE	FALSE
rs4887810_A	FLgOth	Unidentified cells/100 leukocytes in Body fluid	blood	0.189543	0.890127	0.0885066	0.00569845	300	FALSE	FALSE
rs11650000_A	RDW.SD.1	Erythrocyte distribution width [Entitic volume] by Automated count	blood	0.189631	0.973592	0.0204011	3.61158e-05	4867	FALSE	FALSE
rs1250109_C	O2SatC	O2SatC	blood	0.189633	1.02179	0.0164291	0.000558667	8772	FALSE	FALSE
rs78028320_A	USpGr	Specific gravity of Urine by Test strip	urinary	0.189661	1.00986	0.00747892	0.000170902	42360	FALSE	FALSE
rs13282002_C	POCA1C	Hemoglobin A1c (Glycated)	blood	0.189678	1.04047	0.0302453	-0.000116797	3437	FALSE	FALSE
rs11890449_T	SU.Ure	Urea nitrogen [Mass/volume] in Urine	urinary	0.189809	0.925264	0.0592284	0.00062927	2775	FALSE	FALSE
rs3802113_G	UrobUr	Urobilinogen [Units/volume] in Urine by Test strip	urinary	0.189848	0.962691	0.0289976	0.000383431	4166	FALSE	FALSE
rs7693_T	IGF.1	IGF-1	endocrine	0.189882	0.842336	0.130203	0.0122227	144	FALSE	FALSE
rs11085259_T	sz	sz	other	0.189929	0.89197	0.0870829	0.00374968	455	FALSE	FALSE
rs116761056_T	VANCOMYCIN_TROUGH	VANCOMYCIN_TROUGH	toxicology/pharmacology	0.18999	0.609467	0.376822	0.00624272	271	FALSE	FALSE
rs4984980_A	BASOM	Basophils/100 leukocytes in Blood by Manual count	immune	0.190009	1.02859	0.021505	0.00035987	8115	FALSE	FALSE
rs3775094_A	RETHE	Hemoglobin [Entitic mass] in Reticulocytes	blood	0.190012	0.974272	0.0198859	0.000252627	4922	FALSE	FALSE
rs12631733_T	RubelG	Rubella virus IgG	immune	0.190024	1.27979	0.186951	0.0147317	113	FALSE	FALSE
rs8003022_G	QT3	Triiodothyronine (T3) [Mass/volume] in Serum or Plasma	endocrine	0.190051	0.974115	0.0200104	0.000439348	4427	FALSE	FALSE
rs116761056_T	Vorcon	Voriconazole [Mass/volume] in Serum or Plasma	toxicology/pharmacology	0.190059	1.75012	0.423774	0.0167537	100	FALSE	FALSE
rs6899342_G	LYMPRE	Lymphocytes/100 leukocytes in Blood by Automated count	immune	0.190064	1.00877	0.00666001	8.4183e-05	47554	FALSE	FALSE
rs3775094_A	sn	sn	other	0.190065	1.03437	0.0257836	0.000192772	2402	FALSE	FALSE
rs62432360_C	Valn	Valine [Moles/volume] in Serum or Plasma	metabolic	0.190079	1.11406	0.0822829	0.00460423	399	FALSE	FALSE
rs4400674_A	NRBC	NRBC	blood	0.190105	0.989286	0.00822093	6.32622e-05	26617	FALSE	FALSE
rs6749367_T	O2Sat	Oxygen saturation Calculated from oxygen partial pressure in Arterial blood	blood	0.190113	0.981655	0.0141307	0.000270871	10929	FALSE	FALSE
rs2403205_T	ALBM	Albumin serum/plasma	liver	0.190165	1.10944	0.0791058	0.00519541	336	FALSE	FALSE
rs4400674_A	FTo.Cl	Cells Counted Total [#] in Body fluid	blood	0.190198	1.03231	0.0242673	0.000536689	3152	FALSE	FALSE
rs76369685_A	GTT2Hr	Glucose [Mass/volume] in Serum or Plasma --2 hours post 100 g glucose PO	metabolic	0.19027	0.865803	0.10993	0.00216997	876	FALSE	FALSE
rs3802113_G	GTFst	GTFst	other	0.190369	1.14872	0.105659	0.00405431	344	FALSE	FALSE
rs4433533_G	X25DTot	25-Hydroxyvitamin D2+25-Hydroxyvitamin D3 [Mass/volume] in Serum or Plasma	metabolic	0.190385	0.978155	0.0168663	0.000179224	9449	FALSE	FALSE
rs6749367_T	sz	sz	other	0.190436	1.10206	0.0741077	0.00426041	455	FALSE	FALSE
rs116761056_T	Ornthn	Ornithine [Moles/volume] in Serum or Plasma	metabolic	0.190558	0.738953	0.230723	0.00432599	409	FALSE	FALSE
rs1250109_C	BASOM	Basophils/100 leukocytes in Blood by Manual count	immune	0.190713	1.02999	0.0225835	0.000238736	8115	FALSE	FALSE
rs142848532_T	MBRat	Creatine kinase.MB/Creatine kinase.total in Serum or Plasma	cardiovascular	0.190733	0.963408	0.0284898	0.000245772	13234	FALSE	FALSE
rs16969990_T	TProt	Tau protein [Presence] in Body fluid	blood	0.190739	0.985197	0.0113985	2.99601e-05	45227	FALSE	FALSE
rs55754152_A	VLDL	VLDL	cardiovascular	0.190764	0.910903	0.0713022	0.000859098	1994	FALSE	FALSE
rs11890449_T	VLDL	VLDL	cardiovascular	0.190764	0.910903	0.0713022	0.000859098	1994	FALSE	FALSE
rs11776904_C	Cl.WB	Chloride [Moles/volume] in Blood	blood	0.190782	0.97239	0.021399	0.000150765	7482	FALSE	FALSE
rs142848532_T	ClSwt	ClSwt	metabolic	0.19079	0.743725	0.225922	0.00541655	404	FALSE	FALSE
rs6128461_T	Aldo.P	Aldosterone [Mass/volume] in Serum or Plasma	endocrine	0.190807	0.953171	0.0366419	0.00134756	1256	FALSE	FALSE
rs10133035_T	Ca	Calcium serum/plasma serum/plasma	metabolic	0.19086	1.00678	0.00516559	7.32912e-07	62566	FALSE	FALSE
rs925095_T	DirLDL	Cholesterol in LDL [Mass/volume] in Serum or Plasma by Direct assay	metabolic	0.190904	0.975129	0.0192541	0.000377074	5024	FALSE	FALSE
rs1510148_T	VitaB6	Pyridoxine [Mass/volume] in Serum or Plasma	metabolic	0.190916	0.953239	0.0366043	0.000989257	2060	FALSE	FALSE
rs2403205_T	HIVLog	HIVLog	immune	0.190928	1.12823	0.0919613	0.0106205	229	FALSE	FALSE
rs4775238_A	Monocy	Monocytes [#/volume] in Blood by Manual count	immune	0.190964	1.00979	0.00744605	-0.000106786	27763	FALSE	FALSE
rs11042984_C	Tyrosn	Tyrosine [Moles/volume] in Serum or Plasma	metabolic	0.190987	1.10523	0.0763766	0.00485864	398	FALSE	FALSE
rs11042985_G	Tyrosn	Tyrosine [Moles/volume] in Serum or Plasma	metabolic	0.190987	1.10523	0.0763766	0.00485864	398	FALSE	FALSE
rs580240_T	Blasts	Blasts/100 leukocytes in Blood by Manual count	blood	0.190997	0.955411	0.0348692	0.000981376	1734	FALSE	FALSE
rs11776904_C	MONORE	Monocytes/100 leukocytes in Blood by Automated count	immune	0.191006	1.01099	0.00836082	3.82206e-05	47654	FALSE	FALSE
rs11042985_G	Ferrit	Ferritin [Mass/volume] in Serum or Plasma	blood	0.191007	0.985909	0.0108522	-1.24827e-05	17629	FALSE	FALSE
rs12631733_T	Cyst.C	Cystatin C [Mass/volume] in Serum or Plasma	kidney	0.191015	1.11982	0.0864326	0.0134597	520	FALSE	FALSE
rs8070737_T	BNeu	BNeu	immune	0.191045	1.10445	0.075894	0.00300798	575	FALSE	FALSE
rs2523506_T	NEUTRE	Neutrophils/100 leukocytes in Blood by Automated count	immune	0.191066	0.989882	0.00777789	3.61326e-05	47674	FALSE	FALSE
rs8003022_G	HIV.hi	HIV-hi	immune	0.191095	0.862115	0.112938	0.0115109	153	FALSE	FALSE
rs4400674_A	NonHDL	Cholesterol non HDL [Mass/volume] in Serum or Plasma	metabolic	0.191108	1.03026	0.0228	0.000478453	3481	FALSE	FALSE
rs1848067_T	Chol	Cholesterol [Mass/volume] in Serum or Plasma	metabolic	0.191132	1.01018	0.00774619	0.000143962	32104	FALSE	FALSE
rs76369685_A	MEAN.CELL.HEMOGLOBIN.CONCENTRATION	MEAN CELL HEMOGLOBIN CONCENTRATION	blood	0.191157	1.18034	0.12664	0.00436063	443	FALSE	FALSE
rs6483215_A	G.Indx	IgG clearance/Albumin clearance [Ratio] in Serum and CSF	immune	0.191243	1.08879	0.0650166	0.00275925	621	FALSE	FALSE
rs7632381_C	TRPI	Troponin I.cardiac [Mass/volume] in Serum or Plasma	cardiovascular	0.19127	1.01685	0.0127852	0.000153752	11213	FALSE	FALSE
rs2268569_T	MEAN.CELL.HEMOGLOBIN.CONCENTRATION	MEAN CELL HEMOGLOBIN CONCENTRATION	blood	0.191273	1.17602	0.123874	0.00364494	443	FALSE	FALSE
rs2924447_A	C1Elh	Complement C1 esterase inhibitor [Mass/volume] in Serum or Plasma	immune	0.191277	1.21577	0.148856	0.0112044	170	FALSE	FALSE
rs3213571_C	SyMnCl	Mononuclear cells/100 leukocytes in Synovial fluid by Manual count	immune	0.191295	0.893389	0.0862087	0.00171107	972	FALSE	FALSE
rs62432360_C	GTFst	GTFst	other	0.191359	1.1396	0.0998076	0.00540252	344	FALSE	FALSE
rs7946714_C	VD25	Calcitriol [Mass/volume] in Serum or Plasma	metabolic	0.191395	0.963981	0.0280729	0.000512717	3273	FALSE	FALSE
rs724016_G	UReEpi	Epithelial cells.renal [#/area] in Urine sediment by Microscopy high power field	kidney	0.191419	1.06781	0.0501527	0.00349927	489	FALSE	FALSE
rs2564929_T	IgG.Q	IgG [Mass/volume] in Serum or Plasma	immune	0.191443	1.02961	0.0223332	0.000435645	3912	FALSE	FALSE
rs10993460_C	Cr24Hr	Creatinine [Mass/time] in 24 hour Urine	kidney	0.191476	1.08476	0.0622559	0.00127381	1426	FALSE	FALSE
rs12746673_C	ABS.NEUTRO.CT	ABS NEUTRO CT	immune	0.191511	0.884718	0.0935979	0.00290872	367	FALSE	FALSE
rs2074090_G	ALBUMIN_GLOBULIN_RATIO	Albumin serum/plasma	liver	0.191573	1.13921	0.0994576	0.0078171	208	FALSE	FALSE
rs79896666_C	ABS.NEUTRO.CT	ABS NEUTRO CT	immune	0.191624	1.23345	0.160371	0.00649167	367	FALSE	FALSE
rs78551082_T	ABS.NEUTRO.CT	ABS NEUTRO CT	immune	0.191624	1.23345	0.160371	0.00649167	367	FALSE	FALSE
rs74628648_T	ABS.NEUTRO.CT	ABS NEUTRO CT	immune	0.191624	1.23345	0.160371	0.00649167	367	FALSE	FALSE
rs6749367_T	F8Act	Coagulation factor VIII activity actual/normal in Platelet poor plasma by Coagulation assay	blood	0.191644	0.927887	0.0572793	0.0023387	962	FALSE	FALSE
rs2941257_T	Aldo.P	Aldosterone [Mass/volume] in Serum or Plasma	endocrine	0.191645	1.05342	0.0398383	0.00129695	1256	FALSE	FALSE
rs142848532_T	Ferrit	Ferritin [Mass/volume] in Serum or Plasma	blood	0.191698	1.03354	0.0252698	0.000128403	17629	FALSE	FALSE
rs16969990_T	IctIdx	Icteric index of Serum or Plasma	metabolic	0.191711	0.946928	0.0417631	0.000392223	3993	FALSE	FALSE
rs2380949_G	X25HyD3	Calcidiol [Mass/volume] in Serum or Plasma	metabolic	0.191712	1.0317	0.0239037	0.000149368	9475	FALSE	FALSE
rs56149656_G	F.ALB	Albumin [Mass/volume] in Body fluid	liver	0.191725	0.865693	0.110295	0.00397965	426	FALSE	FALSE
rs8070737_T	TBil	Total Bilirubin serum/plasma	metabolic	0.191739	1.00859	0.00655409	-6.63655e-05	57389	FALSE	FALSE
rs2133705_C	Myelo	Myelocytes/100 leukocytes in Blood by Manual count	immune	0.191847	0.978193	0.0168922	0.000396514	8028	FALSE	FALSE
rs6749367_T	IgA	IgA [Mass/volume] in Serum or Plasma	immune	0.191869	0.976084	0.0185468	0.000637118	8240	FALSE	FALSE
rs2894536_C	A.1.A	Alpha 1 antitrypsin [Mass/volume] in Serum or Plasma	other	0.191966	1.09165	0.0671527	0.00235976	894	FALSE	FALSE
rs6128461_T	Creat	Creatinine [Mass/volume] in Blood Creatinine [Mass/volume] in Blood	kidney	0.191992	1.00743	0.00567071	7.10506e-05	63299	FALSE	FALSE
rs12302189_A	kar	kar	other	0.192003	1.18792	0.131798	0.00353625	480	FALSE	FALSE
rs55754152_A	SU.Ure	Urea nitrogen [Mass/volume] in Urine	urinary	0.192041	0.92564	0.0592155	0.000504103	2775	FALSE	FALSE
rs6026591_A	Phos	Phosphate	metabolic	0.192045	1.01207	0.00919479	9.09591e-05	20000	FALSE	FALSE
rs1250542_A	RisCof	von Willebrand factor (vWf) ristocetin cofactor actual/normal in Platelet poor plasma by Platelet aggregation	immune	0.192051	0.921614	0.0625059	0.00190669	645	FALSE	FALSE
rs35498576_C	P.S.Ac	P-S-Ac	blood	0.192105	1.06976	0.0516655	0.00209862	991	FALSE	FALSE
rs11989843_G	LDL_CALCULATED	LDL_CALCULATED	metabolic	0.192131	0.940835	0.0467357	0.00178095	1388	FALSE	FALSE
rs7946714_C	X25DTot	25-Hydroxyvitamin D2+25-Hydroxyvitamin D3 [Mass/volume] in Serum or Plasma	metabolic	0.192141	0.97824	0.0168668	0.000256556	9449	FALSE	FALSE
rs2564929_T	IGF.1	IGF-1	endocrine	0.192162	1.19559	0.136268	0.0120986	144	FALSE	FALSE
rs78028320_A	ViARet	Retinol [Mass/volume] in Serum or Plasma	metabolic	0.192211	1.05526	0.0412347	0.00084889	2141	FALSE	FALSE
rs6026591_A	Monocy	Monocytes [#/volume] in Blood by Manual count	immune	0.192257	0.990296	0.00747797	9.62841e-05	27763	FALSE	FALSE
rs4984980_A	LYMPHOCYTE.ABSOLUTE.COUNT	LYMPHOCYTE ABSOLUTE COUNT	immune	0.192259	1.11968	0.0865581	0.00433028	442	FALSE	FALSE
rs62405452_A	RETHE	Hemoglobin [Entitic mass] in Reticulocytes	blood	0.192268	1.04351	0.0326621	0.000344668	4922	FALSE	FALSE
rs62405453_A	RETHE	Hemoglobin [Entitic mass] in Reticulocytes	blood	0.192268	1.04351	0.0326621	0.000344668	4922	FALSE	FALSE
rs62405454_C	RETHE	Hemoglobin [Entitic mass] in Reticulocytes	blood	0.192268	1.04351	0.0326621	0.000344668	4922	FALSE	FALSE
rs10464106_C	RETHE	Hemoglobin [Entitic mass] in Reticulocytes	blood	0.192268	1.04351	0.0326621	0.000344668	4922	FALSE	FALSE
rs6867984_A	RETHE	Hemoglobin [Entitic mass] in Reticulocytes	blood	0.192268	1.04351	0.0326621	0.000344668	4922	FALSE	FALSE
rs11042984_C	FMonMc	Mononuclear cells [#/volume] in Body fluid by Manual count	immune	0.192296	0.957905	0.0329729	0.000570468	1853	FALSE	FALSE
rs4775238_A	BNP	Natriuretic peptide B [Mass/volume] in Serum or Plasma	cardiovascular	0.192317	0.983639	0.012652	0.000164368	12348	FALSE	FALSE
rs9489217_C	VMA	VMA	other	0.192355	1.10169	0.0741024	0.00544375	287	FALSE	FALSE
rs11989843_G	NonHDL	Cholesterol non HDL [Mass/volume] in Serum or Plasma	metabolic	0.19236	1.03698	0.0278526	0.000563502	3481	FALSE	FALSE
rs1250542_A	kar	kar	other	0.192367	1.09203	0.0674376	0.00353047	480	FALSE	FALSE
rs7693_T	X125DHy	Calcitriol [Mass/volume] in Serum or Plasma	metabolic	0.192397	0.966241	0.0263393	0.000611375	2779	FALSE	FALSE
rs79896666_C	Estron	Estrone (E1) [Mass/volume] in Serum or Plasma	endocrine	0.192467	0.749841	0.220117	0.0086075	205	FALSE	FALSE
rs78551082_T	Estron	Estrone (E1) [Mass/volume] in Serum or Plasma	endocrine	0.192467	0.749841	0.220117	0.0086075	205	FALSE	FALSE
rs74628648_T	Estron	Estrone (E1) [Mass/volume] in Serum or Plasma	endocrine	0.192467	0.749841	0.220117	0.0086075	205	FALSE	FALSE
rs2908297_T	Lamict	Lamotrigine serum/plasma	toxicology/pharmacology	0.192495	0.893199	0.0865459	0.00333072	499	FALSE	FALSE
rs8070737_T	CMoncl	Mononuclear cells [#/volume] in Cerebral spinal fluid by Manual count	immune	0.192522	1.1061	0.077279	0.00327231	525	FALSE	FALSE
rs1411435_G	POCA1C	Hemoglobin A1c (Glycated)	blood	0.192617	0.952047	0.0377096	0.000510565	3437	FALSE	FALSE
rs10993460_C	Ferrit	Ferritin [Mass/volume] in Serum or Plasma	blood	0.192673	1.02472	0.0187455	2.27539e-05	17629	FALSE	FALSE
rs7946714_C	CNeut	Neutrophils/100 leukocytes in Cerebral spinal fluid by Manual count	immune	0.192683	0.941459	0.0462876	0.00107446	1582	FALSE	FALSE
rs1250095_T	UGluc	Glucose urine dipstick	urinary	0.192729	0.974669	0.0196947	0.000329129	4594	FALSE	FALSE
rs9489217_C	T3FRE	Triiodothyronine (T3) Free [Mass/volume] in Serum or Plasma	endocrine	0.192742	0.954811	0.0354856	0.0011564	1459	FALSE	FALSE
rs62405452_A	ACAIgM	Cardiolipin IgM Ab [Units/volume] in Serum by Immunoassay	immune	0.192782	0.938131	0.0490234	0.000703973	2408	FALSE	FALSE
rs62405453_A	ACAIgM	Cardiolipin IgM Ab [Units/volume] in Serum by Immunoassay	immune	0.192782	0.938131	0.0490234	0.000703973	2408	FALSE	FALSE
rs72648855_T	ACAIgM	Cardiolipin IgM Ab [Units/volume] in Serum by Immunoassay	immune	0.192782	0.938131	0.0490234	0.000703973	2408	FALSE	FALSE
rs72650615_C	ACAIgM	Cardiolipin IgM Ab [Units/volume] in Serum by Immunoassay	immune	0.192782	0.938131	0.0490234	0.000703973	2408	FALSE	FALSE
rs62405454_C	ACAIgM	Cardiolipin IgM Ab [Units/volume] in Serum by Immunoassay	immune	0.192782	0.938131	0.0490234	0.000703973	2408	FALSE	FALSE
rs10464106_C	ACAIgM	Cardiolipin IgM Ab [Units/volume] in Serum by Immunoassay	immune	0.192782	0.938131	0.0490234	0.000703973	2408	FALSE	FALSE
rs6867984_A	ACAIgM	Cardiolipin IgM Ab [Units/volume] in Serum by Immunoassay	immune	0.192782	0.938131	0.0490234	0.000703973	2408	FALSE	FALSE
rs1411435_G	Vanco1	Vancomycin [Mass/volume] in Serum or Plasma	toxicology/pharmacology	0.192817	1.03721	0.0280488	0.000255421	7346	FALSE	FALSE
rs2380949_G	Vanco1	Vancomycin [Mass/volume] in Serum or Plasma	toxicology/pharmacology	0.192817	1.03721	0.0280488	0.000255421	7346	FALSE	FALSE
rs2894536_C	AspIdx	Galactomannan Ag [Units/volume] in Unspecified specimen by Immunoassay	immune	0.192846	1.09271	0.068026	0.002394	814	FALSE	FALSE
rs2380950_G	POCA1C	Hemoglobin A1c (Glycated)	blood	0.192894	0.952099	0.0376912	0.000523218	3437	FALSE	FALSE
rs2523506_T	TestBG	Sex hormone binding globulin [Moles/volume] in Serum or Plasma	endocrine	0.192912	0.929094	0.0564414	0.00178476	866	FALSE	FALSE
rs4775238_A	NonHDL	Cholesterol non HDL [Mass/volume] in Serum or Plasma	metabolic	0.192938	0.970858	0.0227118	0.000666123	3481	FALSE	FALSE
rs2523506_T	GlutAc	Glutamate [Moles/volume] in Serum or Plasma	metabolic	0.192941	0.882272	0.0960433	0.00413935	408	FALSE	FALSE
rs2564929_T	DHEA.S	Dehydroepiandrosterone sulfate (DHEA-S) [Mass/volume] in Serum or Plasma	endocrine	0.192949	0.945649	0.0428986	0.00100054	1135	FALSE	FALSE
rs1848067_T	F7Act	Coagulation factor VII activity actual/normal in Platelet poor plasma by Coagulation assay	blood	0.192968	0.841539	0.131638	0.0148973	114	FALSE	FALSE
rs11002898_A	Schd	Schd	toxicology/pharmacology	0.192972	0.969395	0.0238727	0.00038821	4380	FALSE	FALSE
rs4887810_A	mdl	mdl	other	0.193141	1.0953	0.0698451	0.00573455	479	FALSE	FALSE
rs11042984_C	mdl	mdl	other	0.193148	1.08404	0.0619218	0.00346309	479	FALSE	FALSE
rs11042985_G	mdl	mdl	other	0.193148	1.08404	0.0619218	0.00346309	479	FALSE	FALSE
rs2564929_T	T3FRE	Triiodothyronine (T3) Free [Mass/volume] in Serum or Plasma	endocrine	0.193226	0.951408	0.038267	0.00115389	1459	FALSE	FALSE
rs925095_T	MCV	MCV [Entitic volume] by Automated count	blood	0.193237	1.00661	0.00506668	7.75821e-05	65139	FALSE	FALSE
rs1250095_T	GLUCOSE	GLUCOSE	metabolic	0.193293	1.08241	0.0608112	0.00293518	643	FALSE	FALSE
rs2948567_T	FSeg	Segmented neutrophils/100 leukocytes in Synovial fluid	immune	0.193304	0.909455	0.0728371	0.00414327	418	FALSE	FALSE
rs13136239_A	X56.16.	56+16%	other	0.193358	0.947396	0.0415224	0.00169316	1235	FALSE	FALSE
rs79896666_C	lev	lev	other	0.193449	1.17944	0.126728	0.00428126	481	FALSE	FALSE
rs78551082_T	lev	lev	other	0.193449	1.17944	0.126728	0.00428126	481	FALSE	FALSE
rs74628648_T	lev	lev	other	0.193449	1.17944	0.126728	0.00428126	481	FALSE	FALSE
rs2133705_C	Prolac	Prolactin [Mass/volume] in Serum or Plasma	endocrine	0.193468	0.966406	0.0262714	0.00129243	2927	FALSE	FALSE
rs3213571_C	D25OHT	Calcitriol [Mass/volume] in Serum or Plasma	metabolic	0.193514	0.977525	0.0174818	0.00012757	19616	FALSE	FALSE
rs10993460_C	Amm	Ammonia [Moles/volume] in Plasma	metabolic	0.193565	0.945492	0.043103	0.000427829	3295	FALSE	FALSE
rs6026591_A	Schd	Schd	toxicology/pharmacology	0.193601	0.97316	0.0209253	0.00030901	4380	FALSE	FALSE
rs6899343_T	Creat	Creatinine [Mass/volume] in Blood Creatinine [Mass/volume] in Blood	kidney	0.193606	0.991697	0.00641334	-0.000218949	63299	FALSE	FALSE
rs76369685_A	Lym	Lymphocytes [#/volume] in Blood	immune	0.193646	0.981019	0.014742	0.000111184	27733	FALSE	FALSE
rs6899342_G	Pralbu	Prealbumin [Mass/volume] in Serum or Plasma	metabolic	0.19369	1.0256	0.0194448	0.000348628	6719	FALSE	FALSE
rs777355_A	SGPT_ALT	SGPT_ALT	metabolic	0.193808	1.10492	0.0766452	0.00318497	393	FALSE	FALSE
rs6483215_A	sn	sn	other	0.193821	1.03961	0.0298877	0.000730506	2402	FALSE	FALSE
rs2523506_T	ACAIgA	Cardiolipin IgA Ab [Units/volume] in Serum by Immunoassay	immune	0.19383	0.946135	0.0426005	0.000819747	2059	FALSE	FALSE
rs1411435_G	pH	pH of Arterial blood	kidney	0.193866	1.02104	0.016029	6.12371e-05	18977	FALSE	FALSE
rs34506303_G	ACAIgM	Cardiolipin IgM Ab [Units/volume] in Serum by Immunoassay	immune	0.193882	0.950025	0.0394502	0.000857407	2408	FALSE	FALSE
rs1411435_G	O2SatV	Oxygen saturation Calculated from oxygen partial pressure in Venous blood	blood	0.193912	0.96597	0.0266495	0.000123182	8276	FALSE	FALSE
rs2380949_G	O2SatV	Oxygen saturation Calculated from oxygen partial pressure in Venous blood	blood	0.193912	0.96597	0.0266495	0.000123182	8276	FALSE	FALSE
rs72650616_A	ClSwt	ClSwt	metabolic	0.193929	0.821542	0.15106	0.00434267	404	FALSE	FALSE
rs11002898_A	Eos	Eos	immune	0.193935	1.01181	0.00903911	3.92417e-05	27226	FALSE	FALSE
rs35533056_A	HCTWB	Hematocrit	blood	0.193951	0.984974	0.0116551	0.00018736	12988	FALSE	FALSE
rs2380950_G	IctIdx	Icteric index of Serum or Plasma	metabolic	0.193953	1.049	0.0368174	0.000412172	3993	FALSE	FALSE
rs72648855_T	NRBCMA	Nucleated erythrocytes [#/volume] in Blood by Automated count	blood	0.193993	0.946426	0.0423779	0.000962935	1855	FALSE	FALSE
rs72650615_C	NRBCMA	Nucleated erythrocytes [#/volume] in Blood by Automated count	blood	0.193993	0.946426	0.0423779	0.000962935	1855	FALSE	FALSE
rs72650616_A	NRBCMA	Nucleated erythrocytes [#/volume] in Blood by Automated count	blood	0.193993	0.946426	0.0423779	0.000962935	1855	FALSE	FALSE
rs6136447_G	USpGr	Specific gravity of Urine by Test strip	urinary	0.194122	1.01106	0.0084705	7.54999e-05	42360	FALSE	FALSE
rs6899343_T	Uurob	Urobilinogen [Presence] in Urine by Test strip	urinary	0.194125	0.93472	0.0519497	0.00187521	873	FALSE	FALSE
rs11075255_A	SMAb	Smith extractable nuclear Ab [Units/volume] in Serum by Immunoassay	immune	0.194166	0.940659	0.047083	0.00154447	937	FALSE	FALSE
rs10993460_C	sn	sn	other	0.194314	1.05683	0.0425753	0.000129712	2402	FALSE	FALSE
rs4984980_A	I.WBC	Leukocytes [#/volume] in Blood by Automated count	immune	0.194404	1.06802	0.0506752	0.000247948	1022	FALSE	FALSE
rs1411435_G	X25HyD3	Calcidiol [Mass/volume] in Serum or Plasma	metabolic	0.194411	1.03142	0.0238369	0.000152573	9475	FALSE	FALSE
rs2523506_T	AspAcd	Aspartate [Moles/volume] in Serum or Plasma	metabolic	0.194412	1.12411	0.0899983	0.00418539	397	FALSE	FALSE
rs11042985_G	FMonMc	Mononuclear cells [#/volume] in Body fluid by Manual count	immune	0.194475	0.958121	0.0329612	0.000561462	1853	FALSE	FALSE
rs10993460_C	IgEQnt	IgE [Mass/volume] in Serum	immune	0.194492	0.933769	0.0527993	0.00087564	1905	FALSE	FALSE
rs7946714_C	Haptgl	Haptoglobin [Mass/volume] in Serum or Plasma	blood	0.194666	0.957413	0.0335492	0.000641286	2737	FALSE	FALSE
rs13282002_C	GluBed	Glucose [Mass/volume] in Blood by Automated test strip	metabolic	0.194699	1.01494	0.0114346	2.00096e-05	26068	FALSE	FALSE
rs2564929_T	FSH.R	FSH-R	endocrine	0.194756	0.883553	0.0952255	0.0065492	264	FALSE	FALSE
rs2924447_A	LYMPRE	Lymphocytes/100 leukocytes in Blood by Automated count	immune	0.194857	1.01078	0.00826975	2.94573e-05	47554	FALSE	FALSE
rs13282002_C	NonHDL	Cholesterol non HDL [Mass/volume] in Serum or Plasma	metabolic	0.19494	1.03979	0.030099	0.00120592	3481	FALSE	FALSE
rs7946714_C	CMonMc	Monocytes+Macrophages/100 leukocytes in Cerebral spinal fluid by Manual count	immune	0.194942	1.04141	0.0312978	0.000771173	2236	FALSE	FALSE
rs2924447_A	MCV	MCV [Entitic volume] by Automated count	blood	0.194955	1.00928	0.00712947	-0.000363612	65139	FALSE	FALSE
rs580240_T	pO2_FI	Oxygen [Partial pressure] in Arterial blood	blood	0.194967	1.02037	0.0155579	0.000247317	7697	FALSE	FALSE
rs777355_A	GLUCOSE	GLUCOSE	metabolic	0.194983	1.07796	0.0578613	0.00257847	643	FALSE	FALSE
rs2380950_G	Vanco1	Vancomycin [Mass/volume] in Serum or Plasma	toxicology/pharmacology	0.195034	1.03701	0.028045	0.000221587	7346	FALSE	FALSE
rs7693_T	ALBUMIN_GLOBULIN_RATIO	Albumin serum/plasma	liver	0.195073	1.14791	0.106091	0.00745488	208	FALSE	FALSE
rs8121252_T	LH1	Lutropin [Units/volume] in Serum or Plasma	endocrine	0.195079	1.04104	0.0310301	0.000479323	2318	FALSE	FALSE
rs2268569_T	OHPrln	Hydroxyproline [Moles/volume] in Serum or Plasma	metabolic	0.195104	0.8451	0.129671	0.00425066	394	FALSE	FALSE
rs3802113_G	FSH1	Follitropin [Units/volume] in Serum or Plasma	endocrine	0.195113	0.958724	0.0325289	0.000267162	3890	FALSE	FALSE
rs6899342_G	Thyrgb	Thyroglobulin [Mass/volume] in Serum or Plasma	endocrine	0.195133	0.934553	0.052211	0.00160153	1009	FALSE	FALSE
rs4775238_A	Ca_Ionized_HH	Calcium.ionized [Mass/volume] in Blood	metabolic	0.195202	1.1091	0.0797831	0.00479323	355	FALSE	FALSE
rs3802113_G	Valn	Valine [Moles/volume] in Serum or Plasma	metabolic	0.195287	1.13096	0.0948574	0.00423321	399	FALSE	FALSE
rs1411435_G	HrColl	Collection duration of Unspecified specimen	urinary	0.195311	0.924087	0.0609383	0.00139261	1637	FALSE	FALSE
rs2380949_G	HrColl	Collection duration of Unspecified specimen	urinary	0.195311	0.924087	0.0609383	0.00139261	1637	FALSE	FALSE
rs35498576_C	pO2_FI	Oxygen [Partial pressure] in Arterial blood	blood	0.195333	1.02246	0.0171528	0.0002869	7697	FALSE	FALSE
rs62405452_A	HPLCA2	Hemoglobin A2/Hemoglobin.total in Blood	blood	0.195383	0.900101	0.0811995	0.00245792	658	FALSE	FALSE
rs62405453_A	HPLCA2	Hemoglobin A2/Hemoglobin.total in Blood	blood	0.195383	0.900101	0.0811995	0.00245792	658	FALSE	FALSE
rs72648855_T	HPLCA2	Hemoglobin A2/Hemoglobin.total in Blood	blood	0.195383	0.900101	0.0811995	0.00245792	658	FALSE	FALSE
rs72650615_C	HPLCA2	Hemoglobin A2/Hemoglobin.total in Blood	blood	0.195383	0.900101	0.0811995	0.00245792	658	FALSE	FALSE
rs62405454_C	HPLCA2	Hemoglobin A2/Hemoglobin.total in Blood	blood	0.195383	0.900101	0.0811995	0.00245792	658	FALSE	FALSE
rs10464106_C	HPLCA2	Hemoglobin A2/Hemoglobin.total in Blood	blood	0.195383	0.900101	0.0811995	0.00245792	658	FALSE	FALSE
rs6867984_A	HPLCA2	Hemoglobin A2/Hemoglobin.total in Blood	blood	0.195383	0.900101	0.0811995	0.00245792	658	FALSE	FALSE
rs12531914_A	BBTAb	Borrelia burgdorferi Ab [Units/volume] in Serum by Immunoassay	toxicology/pharmacology	0.195509	0.940108	0.0476805	0.0015391	1029	FALSE	FALSE
rs1848067_T	FK.506	Tacrolimus [Mass/volume] in Blood	liver	0.195573	1.04389	0.0331763	0.00105189	1620	FALSE	FALSE
rs724016_G	Vancomy	Vancomycin [Susceptibility] by Minimum inhibitory concentration (MIC)	toxicology/pharmacology	0.195583	1.03962	0.030012	0.000794413	2096	FALSE	FALSE
rs13136239_A	MBRat	Creatine kinase.MB/Creatine kinase.total in Serum or Plasma	cardiovascular	0.195622	0.983246	0.0130555	0.000199245	13234	FALSE	FALSE
rs8121252_T	sn	sn	other	0.195647	0.965317	0.0272697	0.000315923	2402	FALSE	FALSE
rs55754152_A	IGF.1	IGF-1	endocrine	0.195674	0.668347	0.309814	0.0119106	144	FALSE	FALSE
rs11890449_T	IGF.1	IGF-1	endocrine	0.195674	0.668347	0.309814	0.0119106	144	FALSE	FALSE
rs2948567_T	ScrasT	Sucrase [Enzymatic activity/mass] in Tissue	metabolic	0.195697	0.896586	0.0842077	0.00475002	373	FALSE	FALSE
rs1250109_C	OHPrln	Hydroxyproline [Moles/volume] in Serum or Plasma	metabolic	0.19577	1.13202	0.0956833	0.00328422	394	FALSE	FALSE
rs7693_T	URBC	Erythrocytes [#/area] in Urine sediment by Microscopy high power field	urinary	0.195838	0.989761	0.00795665	7.67144e-05	24634	FALSE	FALSE
rs867635_T	AspAcd	Aspartate [Moles/volume] in Serum or Plasma	metabolic	0.195894	1.16002	0.114568	0.00415777	397	FALSE	FALSE
rs76369685_A	Depaka	Valproate serum/plasma	toxicology/pharmacology	0.195916	1.11649	0.0851479	0.00175499	1033	FALSE	FALSE
rs1250095_T	CNeut	Neutrophils/100 leukocytes in Cerebral spinal fluid by Manual count	immune	0.195961	1.05335	0.0401729	0.00113972	1582	FALSE	FALSE
rs35533056_A	HDL.C	Cholesterol in HDL [Mass/volume] in Serum or Plasma	metabolic	0.196036	0.990003	0.00777057	-3.24927e-05	30803	FALSE	FALSE
rs867635_T	Leiden	Protein C inhibitor [Mass/volume] in Platelet poor plasma by Immunoassay	blood	0.196096	0.887529	0.0922257	0.00200002	914	FALSE	FALSE
rs2941257_T	RetiCt	Reticulocytes/100 erythrocytes in Blood by Automated count	blood	0.196127	1.02101	0.0160838	0.000243636	7769	FALSE	FALSE
rs12631733_T	HBSA.	Hepatitis B virus surface Ab [Presence] in Serum	liver	0.196128	0.961363	0.0304759	0.000595554	3161	FALSE	FALSE
rs12531914_A	PSA	PSA serum/plasma	cancer	0.19616	0.978039	0.0171779	0.000295848	8237	FALSE	FALSE
rs11002898_A	F7Act	Coagulation factor VII activity actual/normal in Platelet poor plasma by Coagulation assay	blood	0.196167	0.831846	0.141496	0.014687	114	FALSE	FALSE
rs3775094_A	BAbs	Basophils [#/volume] in Blood by Automated count	immune	0.196211	0.990253	0.00757884	8.22649e-05	25660	FALSE	FALSE
rs4433533_G	NEUTROPHIL.ABSOLUTE.COUNT	NEUTROPHIL ABSOLUTE COUNT	immune	0.196211	1.10116	0.0744479	0.00383057	442	FALSE	FALSE
rs7946714_C	NEUTROPHIL.ABSOLUTE.COUNT	NEUTROPHIL ABSOLUTE COUNT	immune	0.196211	1.10116	0.0744479	0.00383057	442	FALSE	FALSE
rs2941257_T	Mg	Magnesium [Mass/volume] in Serum or Plasma	metabolic	0.19623	1.01272	0.00978229	8.94868e-05	22527	FALSE	FALSE
rs16860758_G	ABS.NEUTRO.CT	ABS NEUTRO CT	immune	0.196283	1.1299	0.0943325	0.0107859	367	FALSE	FALSE
rs35533056_A	Uurob	Urobilinogen [Presence] in Urine by Test strip	urinary	0.196334	1.061	0.0457906	0.00276785	873	FALSE	FALSE
rs4400674_A	RDW.SD.1	Erythrocyte distribution width [Entitic volume] by Automated count	blood	0.196362	0.973491	0.0207917	0.00033997	4867	FALSE	FALSE
rs2908296_T	I.LYM.	Lymphocytes [#/volume] in Blood by Automated count	immune	0.196436	0.926749	0.0588506	0.00204542	1007	FALSE	FALSE
rs2941257_T	pCO2CB	Carbon dioxide serum/plasma	blood	0.19648	1.10807	0.0793229	0.00445278	436	FALSE	FALSE
rs56149656_G	MBRat	Creatine kinase.MB/Creatine kinase.total in Serum or Plasma	cardiovascular	0.196489	0.974571	0.019941	0.000139832	13234	FALSE	FALSE
rs8070737_T	MCH	MCH [Entitic mass] by Automated count	blood	0.196513	1.00834	0.00642821	-4.13245e-06	65165	FALSE	FALSE
rs3775094_A	F7Act	Coagulation factor VII activity actual/normal in Platelet poor plasma by Coagulation assay	blood	0.196649	1.16769	0.119254	0.0236443	114	FALSE	FALSE
rs6128461_T	RDW.SD.1	Erythrocyte distribution width [Entitic volume] by Automated count	blood	0.196659	1.02709	0.0207015	0.000303802	4867	FALSE	FALSE
rs10133035_T	SomatC	SomatC	endocrine	0.196711	0.938819	0.0488665	0.00128725	914	FALSE	FALSE
rs1250542_A	IgEQnt	IgE [Mass/volume] in Serum	immune	0.196795	1.03879	0.0294716	0.00164776	1905	FALSE	FALSE
rs2564929_T	BNeu	BNeu	immune	0.1968	1.08455	0.0628057	0.00293142	575	FALSE	FALSE
rs580240_T	UGluc	Glucose urine dipstick	urinary	0.196917	1.02491	0.0190638	0.000343414	4594	FALSE	FALSE
rs2133705_C	Vanco1	Vancomycin [Mass/volume] in Serum or Plasma	toxicology/pharmacology	0.197051	0.979124	0.0163526	0.000212911	7346	FALSE	FALSE
rs2941257_T	FSeg	Segmented neutrophils/100 leukocytes in Synovial fluid	immune	0.197059	0.901591	0.0801745	0.00528628	418	FALSE	FALSE
rs1510148_T	FSeg	Segmented neutrophils/100 leukocytes in Synovial fluid	immune	0.197059	0.901591	0.0801745	0.00528628	418	FALSE	FALSE
rs2948567_T	TRPI	Troponin I.cardiac [Mass/volume] in Serum or Plasma	cardiovascular	0.197107	0.982616	0.0135952	0.0001623	11213	FALSE	FALSE
rs12746673_C	ClSwtR	Chloride [Moles/volume] in Sweat	metabolic	0.197113	1.31992	0.213919	0.0144816	127	FALSE	FALSE
rs56149656_G	Trnsfr	Transferrin [Mass/volume] in Serum or Plasma	metabolic	0.197125	0.934521	0.052488	0.00087579	1955	FALSE	FALSE
rs34506303_G	C1Elh	Complement C1 esterase inhibitor [Mass/volume] in Serum or Plasma	immune	0.197151	0.807597	0.164983	0.0101782	170	FALSE	FALSE
rs11776904_C	C1Elh	Complement C1 esterase inhibitor [Mass/volume] in Serum or Plasma	immune	0.197151	0.807597	0.164983	0.0101782	170	FALSE	FALSE
rs1411435_G	HCVQNT	HCVQNT	immune	0.197187	0.893087	0.0875857	0.00262424	639	FALSE	FALSE
rs2380950_G	HCVQNT	HCVQNT	immune	0.197187	0.893087	0.0875857	0.00262424	639	FALSE	FALSE
rs2380949_G	HCVQNT	HCVQNT	immune	0.197187	0.893087	0.0875857	0.00262424	639	FALSE	FALSE
rs11075256_G	CRP	C reactive protein [Mass/volume] in Serum or Plasma	immune	0.197211	1.01507	0.0115986	7.41926e-05	21126	FALSE	FALSE
rs4984980_A	Vorcon	Voriconazole [Mass/volume] in Serum or Plasma	toxicology/pharmacology	0.197244	1.24257	0.167127	0.00623829	100	FALSE	FALSE
rs2380949_G	IgEQnt	IgE [Mass/volume] in Serum	immune	0.197278	1.06885	0.0516206	0.000867224	1905	FALSE	FALSE
rs6026592_A	RETHE	Hemoglobin [Entitic mass] in Reticulocytes	blood	0.197501	1.02692	0.0206095	0.00016762	4922	FALSE	FALSE
rs2908296_T	Lamict	Lamotrigine serum/plasma	toxicology/pharmacology	0.197538	0.894161	0.0866957	0.00325645	499	FALSE	FALSE
rs6749367_T	HEMOGLOBIN_x_3	Hemoglobin	blood	0.197545	0.853638	0.122385	0.0131222	208	FALSE	FALSE
rs6026591_A	BNeu	BNeu	immune	0.197563	0.923964	0.0613011	0.00177991	575	FALSE	FALSE
rs6026592_A	BNeu	BNeu	immune	0.197563	0.923964	0.0613011	0.00177991	575	FALSE	FALSE
rs4775238_A	MPV	Platelet mean volume [Entitic volume] in Blood by Automated count Platelet mean volume [Entitic volume] in Blood by Automated count	blood	0.197579	0.991647	0.00651011	6.78312e-07	47372	FALSE	FALSE
rs867635_T	Vancomy	Vancomycin [Susceptibility] by Minimum inhibitory concentration (MIC)	toxicology/pharmacology	0.197634	1.0744	0.0556864	0.000787736	2096	FALSE	FALSE
rs4775238_A	HGB_A1C	Hemoglobin A1c (Glycated)	metabolic	0.197683	0.934412	0.0526082	0.00245668	668	FALSE	FALSE
rs2380949_G	POCA1C	Hemoglobin A1c (Glycated)	blood	0.19769	0.952552	0.0377292	0.000499509	3437	FALSE	FALSE
rs13136239_A	GTT2Hr	Glucose [Mass/volume] in Serum or Plasma --2 hours post 100 g glucose PO	metabolic	0.19771	0.931859	0.0547462	0.00228092	876	FALSE	FALSE
rs8070737_T	Blasts	Blasts/100 leukocytes in Blood by Manual count	blood	0.19771	1.06013	0.0453142	0.000952291	1734	FALSE	FALSE
rs11626787_G	Estron	Estrone (E1) [Mass/volume] in Serum or Plasma	endocrine	0.197727	0.857367	0.119058	0.0080414	205	FALSE	FALSE
rs12302189_A	FT4	Thyroxine (T4) free [Mass/volume] in Serum or Plasma	endocrine	0.197745	1.02382	0.0182753	5.59507e-05	27620	FALSE	FALSE
rs12531914_A	IctIdx	Icteric index of Serum or Plasma	metabolic	0.197751	0.96923	0.0242616	0.000354069	3993	FALSE	FALSE
rs112412537_A	Cr24Hr	Creatinine [Mass/time] in 24 hour Urine	kidney	0.197754	1.12321	0.0901657	-0.00075091	1426	FALSE	FALSE
rs4400674_A	Fbrngn	Fibrinogen [Mass/volume] in Platelet poor plasma by Coagulation assay	blood	0.197757	0.976735	0.0182751	0.000251176	6569	FALSE	FALSE
rs2133705_C	F7Act	Coagulation factor VII activity actual/normal in Platelet poor plasma by Coagulation assay	blood	0.197821	0.850727	0.124694	0.0244086	114	FALSE	FALSE
rs2268569_T	HCTWB	Hematocrit	blood	0.197825	1.02725	0.0208744	0.000142602	12988	FALSE	FALSE
rs2133705_C	EOSIAB	Eosinophils [#/volume] in Blood by Automated count	immune	0.197859	0.990279	0.00758589	0.000251893	30206	FALSE	FALSE
rs35498576_C	LctasT	Beta galactosidase [Enzymatic activity/mass] in Tissue	metabolic	0.197884	1.10801	0.0795091	0.00555743	370	FALSE	FALSE
rs62432360_C	Lamict	Lamotrigine serum/plasma	toxicology/pharmacology	0.197909	1.11635	0.0853669	0.00381777	499	FALSE	FALSE
rs11626787_G	QMG.NL	Mitogen stimulated gamma interferon [Units/volume] corrected for background in Blood	immune	0.197921	0.953143	0.0372583	0.000970937	1548	FALSE	FALSE
rs580240_T	TT4	Thyroxine (T4) [Mass/volume] in Serum or Plasma	endocrine	0.197957	0.976767	0.0182575	0.000253904	5639	FALSE	FALSE
rs777355_A	pH.Ven	pH of Venous blood	kidney	0.198021	0.981519	0.0144904	0.000158534	9333	FALSE	FALSE
rs2523506_T	LYMPRE	Lymphocytes/100 leukocytes in Blood by Automated count	immune	0.198074	1.0101	0.00780994	3.67498e-05	47554	FALSE	FALSE
rs8121252_T	Cefazol	Cefazolin [Susceptibility]	toxicology/pharmacology	0.198115	0.922956	0.0622365	0.00253708	690	FALSE	FALSE
rs3213571_C	Amm	Ammonia [Moles/volume] in Plasma	metabolic	0.198127	0.945657	0.0434096	0.000523125	3295	FALSE	FALSE
rs6128461_T	Schd	Schd	toxicology/pharmacology	0.19823	0.973454	0.020908	0.000252137	4380	FALSE	FALSE
rs1250542_A	INR	INR	blood	0.198242	0.906841	0.0758786	0.00309679	408	FALSE	FALSE
rs6136447_G	EOSIAB	Eosinophils [#/volume] in Blood by Automated count	immune	0.19829	0.986058	0.0109136	3.15369e-05	30206	FALSE	FALSE
rs12531914_A	VD25	Calcitriol [Mass/volume] in Serum or Plasma	metabolic	0.198295	0.96769	0.0255255	0.000531891	3273	FALSE	FALSE
rs112412537_A	URBC	Erythrocytes [#/area] in Urine sediment by Microscopy high power field	urinary	0.1983	1.02596	0.0199194	-0.00042314	24634	FALSE	FALSE
rs56149656_G	F.Amy	Amylase [Enzymatic activity/volume] in Body fluid	metabolic	0.198316	0.901566	0.0804587	0.00288382	573	FALSE	FALSE
rs2403205_T	Ornthn	Ornithine [Moles/volume] in Serum or Plasma	metabolic	0.198326	1.08937	0.0664317	0.00459944	409	FALSE	FALSE
rs6026591_A	Creat	Creatinine [Mass/volume] in Blood Creatinine [Mass/volume] in Blood	kidney	0.198407	1.00733	0.00567577	3.63634e-05	63299	FALSE	FALSE
rs62405452_A	HDL.C	Cholesterol in HDL [Mass/volume] in Serum or Plasma	metabolic	0.198523	0.984448	0.0121905	-1.93609e-05	30803	FALSE	FALSE
rs62405453_A	HDL.C	Cholesterol in HDL [Mass/volume] in Serum or Plasma	metabolic	0.198523	0.984448	0.0121905	-1.93609e-05	30803	FALSE	FALSE
rs62405454_C	HDL.C	Cholesterol in HDL [Mass/volume] in Serum or Plasma	metabolic	0.198523	0.984448	0.0121905	-1.93609e-05	30803	FALSE	FALSE
rs6867984_A	HDL.C	Cholesterol in HDL [Mass/volume] in Serum or Plasma	metabolic	0.198523	0.984448	0.0121905	-1.93609e-05	30803	FALSE	FALSE
rs10993460_C	Estron	Estrone (E1) [Mass/volume] in Serum or Plasma	endocrine	0.198567	0.763856	0.208801	0.0083767	205	FALSE	FALSE
rs11042984_C	Ferrit	Ferritin [Mass/volume] in Serum or Plasma	blood	0.198673	0.986151	0.0108498	0.000117435	17629	FALSE	FALSE
rs1250542_A	HEMOGLOBIN_x_3	Hemoglobin	blood	0.198712	1.13373	0.0973272	0.00801755	208	FALSE	FALSE
rs10133035_T	FSH1	Follitropin [Units/volume] in Serum or Plasma	endocrine	0.19873	1.03292	0.0251993	0.000626166	3890	FALSE	FALSE
rs6026592_A	Creat	Creatinine [Mass/volume] in Blood Creatinine [Mass/volume] in Blood	kidney	0.198779	1.00732	0.0056758	4.30779e-05	63299	FALSE	FALSE
rs11075255_A	A1Anti	Alpha 1 antitrypsin [Mass/volume] in Serum or Plasma	other	0.199007	0.958244	0.033197	0.000768539	1939	FALSE	FALSE
rs8003022_G	NEUTROPHIL.ABSOLUTE.COUNT	NEUTROPHIL ABSOLUTE COUNT	immune	0.199022	0.912343	0.0713189	0.00378292	442	FALSE	FALSE
rs7946714_C	X3OHCot	Trans-3-Hydroxycotinine [Mass/volume] in Serum or Plasma	toxicology/pharmacology	0.199057	0.90596	0.0767625	0.00366791	382	FALSE	FALSE
rs6483215_A	ClSwt	ClSwt	metabolic	0.199156	1.14404	0.104628	0.00406756	404	FALSE	FALSE
rs56149656_G	Hm	Hm	other	0.199168	0.948419	0.0412383	0.000709419	2815	FALSE	FALSE
rs10133035_T	RDW.SD	RDW SD	blood	0.199222	0.908729	0.0744368	0.000173441	443	FALSE	FALSE
rs11002898_A	Monocy	Monocytes [#/volume] in Blood by Manual count	immune	0.199223	0.989299	0.00837996	0.000199583	27763	FALSE	FALSE
rs580240_T	LipIdx	Lipemic index of Serum or Plasma	metabolic	0.199248	1.02618	0.0201259	0.000365796	4481	FALSE	FALSE
rs11989843_G	PenG	Penicillin G [Susceptibility] by Minimum inhibitory concentration (MIC)	immune	0.199355	1.1231	0.090329	0.00282645	483	FALSE	FALSE
rs6026591_A	GLUCOSE	GLUCOSE	metabolic	0.19941	1.08215	0.0614609	0.00235436	643	FALSE	FALSE
rs6026592_A	GLUCOSE	GLUCOSE	metabolic	0.19941	1.08215	0.0614609	0.00235436	643	FALSE	FALSE
rs16969990_T	TT4	Thyroxine (T4) [Mass/volume] in Serum or Plasma	endocrine	0.199442	1.04752	0.0361773	0.000234503	5639	FALSE	FALSE
rs4984980_A	mdl	mdl	other	0.19949	0.905483	0.0772753	0.00148802	479	FALSE	FALSE
rs6899343_T	NEUTRE	Neutrophils/100 leukocytes in Blood by Automated count	immune	0.199495	0.99149	0.00666132	-3.87673e-05	47674	FALSE	FALSE
rs10133035_T	Leucne	Leucine [Moles/volume] in Serum or Plasma	metabolic	0.199528	0.910711	0.0727786	0.0045793	399	FALSE	FALSE
rs11650000_A	CaIo	Calcium.ionized [Mass/volume] in Blood	metabolic	0.199563	1.01281	0.00992225	8.76312e-05	17255	FALSE	FALSE
rs142848532_T	IgG.Q	IgG [Mass/volume] in Serum or Plasma	immune	0.199572	0.937212	0.0505426	0.000701956	3912	FALSE	FALSE
rs1250542_A	Trnsfr	Transferrin [Mass/volume] in Serum or Plasma	metabolic	0.199607	0.959086	0.0325569	0.000711953	1955	FALSE	FALSE
rs497273_C	UGluc	Glucose urine dipstick	urinary	0.199607	1.02584	0.0198863	0.000526743	4594	FALSE	FALSE
rs2268569_T	Phos	Phosphate	metabolic	0.199615	0.979271	0.0163306	8.17043e-05	20000	FALSE	FALSE
rs11626787_G	HPLCA2	Hemoglobin A2/Hemoglobin.total in Blood	blood	0.199636	1.07286	0.0547757	0.00250141	658	FALSE	FALSE
rs6899342_G	PTTCtr	aPTT in Platelet poor plasma by Coagulation assay	blood	0.199694	0.988531	0.00899447	0.000133447	20031	FALSE	FALSE
rs34506303_G	MONORE	Monocytes/100 leukocytes in Blood by Automated count	immune	0.199717	1.01077	0.00835552	-2.68884e-05	47654	FALSE	FALSE
rs8070737_T	Valn	Valine [Moles/volume] in Serum or Plasma	metabolic	0.19973	1.11987	0.0881327	0.00409736	399	FALSE	FALSE
rs8121252_T	ClSwt	ClSwt	metabolic	0.19975	1.12434	0.0912423	0.00405684	404	FALSE	FALSE
rs13282002_C	SU.Cre	Creatinine [Mass/volume] in 24 hour Urine	endocrine	0.199761	1.06451	0.048732	0.00150244	1596	FALSE	FALSE
rs11650000_A	Uurob	Urobilinogen [Presence] in Urine by Test strip	urinary	0.199788	1.0595	0.0450446	0.0026419	873	FALSE	FALSE
rs12302189_A	O2SatC	O2SatC	blood	0.19984	1.03586	0.0274835	0.000203345	8772	FALSE	FALSE
rs35533056_A	NRBCMA	Nucleated erythrocytes [#/volume] in Blood by Automated count	blood	0.199848	0.96463	0.0280793	0.00241949	1855	FALSE	FALSE
rs1411435_G	IgEQnt	IgE [Mass/volume] in Serum	immune	0.199859	1.06834	0.0515519	0.000857311	1905	FALSE	FALSE
rs2380950_G	IgEQnt	IgE [Mass/volume] in Serum	immune	0.199859	1.06834	0.0515519	0.000857311	1905	FALSE	FALSE
rs4433533_G	Haptgl	Haptoglobin [Mass/volume] in Serum or Plasma	blood	0.199914	0.957861	0.0335795	0.000599554	2737	FALSE	FALSE
rs56149656_G	Amm	Ammonia [Moles/volume] in Plasma	metabolic	0.199919	1.05153	0.0391889	0.000270473	3295	FALSE	FALSE
rs6899343_T	FMonMc	Mononuclear cells [#/volume] in Body fluid by Manual count	immune	0.199957	0.951668	0.0386378	0.0010997	1853	FALSE	FALSE
rs10993460_C	NtAbs	NtAbs	immune	0.199984	1.0167	0.0129236	6.72372e-05	26276	FALSE	FALSE
rs1250542_A	FMonMc	Mononuclear cells [#/volume] in Body fluid by Manual count	immune	0.199986	0.957838	0.0336	0.00101708	1853	FALSE	FALSE
rs55754152_A	LucAbs	Leukocytes [#/volume] in Blood by Automated count	blood	0.200006	1.04675	0.0356491	9.85244e-05	6133	FALSE	FALSE
rs16969990_T	IGF_1_Z.score	Insulin-like growth factor-I [Z-score] in Serum or Plasma	metabolic	0.200098	0.765068	0.20838	0.00724368	234	FALSE	FALSE
rs72650616_A	Cort.S	Cortisol [Mass/volume] in Serum or Plasma	endocrine	0.200112	1.03509	0.0269174	0.00024362	6903	FALSE	FALSE
rs580240_T	LDL.C	Cholesterol in LDL [Mass/volume] in Serum or Plasma by calculation	metabolic	0.20014	0.989859	0.00795602	5.74292e-05	29583	FALSE	FALSE
rs4984980_A	LA	Lactate [Moles/volume] in Serum or Plasma	metabolic	0.200142	1.02112	0.0163159	0.00021016	10783	FALSE	FALSE
rs6749367_T	Potassium_HH	Potassium [Moles/volume] in Blood	kidney	0.20019	0.910157	0.0733803	0.00420417	474	FALSE	FALSE
rs3802113_G	LctasT	Beta galactosidase [Enzymatic activity/mass] in Tissue	metabolic	0.200199	1.13417	0.0981038	0.00432471	370	FALSE	FALSE
rs11085259_T	EOSIA	Eosinophils [#/volume] in Blood by Automated count	immune	0.200204	1.01201	0.00932185	7.24639e-05	32091	FALSE	FALSE
rs11650000_A	UrPro	Protein [Mass/volume] in Urine by Test strip	urinary	0.200247	1.0135	0.0104718	-3.46007e-05	18238	FALSE	FALSE
rs2380950_G	X25HyD3	Calcidiol [Mass/volume] in Serum or Plasma	metabolic	0.200294	1.03099	0.0238306	0.000173786	9475	FALSE	FALSE
rs2948567_T	TProt	Tau protein [Presence] in Body fluid	blood	0.200349	1.00792	0.00616369	-0.000139411	45227	FALSE	FALSE
rs11650000_A	TCIcda	TCIcda	immune	0.200371	1.09165	0.0683786	0.00390938	450	FALSE	FALSE
rs10464106_C	LDL.C	Cholesterol in LDL [Mass/volume] in Serum or Plasma by calculation	metabolic	0.200399	1.01664	0.0128891	5.99029e-05	29583	FALSE	FALSE
rs12302189_A	EOSIA	Eosinophils [#/volume] in Blood by Automated count	immune	0.200448	0.980356	0.0154961	-2.19233e-05	32091	FALSE	FALSE
rs11989843_G	sz	sz	other	0.200448	1.10645	0.0788944	0.00547358	455	FALSE	FALSE
rs16969990_T	RDW.SD	RDW SD	blood	0.200458	0.837756	0.138065	0.00373578	443	FALSE	FALSE
rs56149656_G	ViARet	Retinol [Mass/volume] in Serum or Plasma	metabolic	0.200484	0.935563	0.0520131	0.000593182	2141	FALSE	FALSE
rs12746673_C	FMonMc	Mononuclear cells [#/volume] in Body fluid by Manual count	immune	0.200518	0.948562	0.0412388	0.00113164	1853	FALSE	FALSE
rs777355_A	ClSwtR	Chloride [Moles/volume] in Sweat	metabolic	0.200609	1.20885	0.147334	0.017189	127	FALSE	FALSE
rs6128461_T	LYMPHOCYTE.ABSOLUTE.COUNT	LYMPHOCYTE ABSOLUTE COUNT	immune	0.200663	1.09464	0.070558	0.0036288	442	FALSE	FALSE
rs34506303_G	CRP	C reactive protein [Mass/volume] in Serum or Plasma	immune	0.200677	1.0187	0.0144786	0.000465857	21126	FALSE	FALSE
rs13136239_A	Fbrngn	Fibrinogen [Mass/volume] in Platelet poor plasma by Coagulation assay	blood	0.200698	0.975855	0.0190992	0.000302068	6569	FALSE	FALSE
rs3775094_A	MCH	MCH [Entitic mass] by Automated count	blood	0.200727	0.993677	0.00495715	-0.00011852	65165	FALSE	FALSE
rs34506303_G	ABS.NEUTRO.CT	ABS NEUTRO CT	immune	0.200737	0.876455	0.102869	0.00773486	367	FALSE	FALSE
rs11890449_T	RDW.SD.1	Erythrocyte distribution width [Entitic volume] by Automated count	blood	0.200743	0.942654	0.0461513	0.000387928	4867	FALSE	FALSE
rs55754152_A	sz	sz	other	0.200869	0.816755	0.158015	0.00429822	455	FALSE	FALSE
rs11890449_T	sz	sz	other	0.200869	0.816755	0.158015	0.00429822	455	FALSE	FALSE
rs2380950_G	ACTH	Corticotropin [Mass/volume] in Plasma	endocrine	0.200907	1.07466	0.0562769	0.000290462	1613	FALSE	FALSE
rs11042984_C	ALBM	Albumin serum/plasma	liver	0.200937	0.908187	0.0751505	0.00495148	336	FALSE	FALSE
rs11042985_G	ALBM	Albumin serum/plasma	liver	0.200937	0.908187	0.0751505	0.00495148	336	FALSE	FALSE
rs12531914_A	MONOM	Monocytes/100 leukocytes in Blood by Manual count	immune	0.200993	1.01821	0.0141114	-5.04254e-05	10823	FALSE	FALSE
rs12531914_A	Gluc	Glucose lab	metabolic	0.201083	0.992592	0.00581587	3.65545e-05	62778	FALSE	FALSE
rs2523506_T	PSA.Fr	Free PSA serum/plasma	cancer	0.201175	0.893409	0.0880828	0.00267806	617	FALSE	FALSE
rs6483215_A	RDW	Erythrocyte distribution width [Ratio] by Automated count Erythrocyte distribution width [Ratio] by Automated count	blood	0.201214	1.00803	0.00625929	-5.32895e-06	65155	FALSE	FALSE
rs9489217_C	pH.Ven	pH of Venous blood	kidney	0.201219	0.98184	0.0143382	0.000197006	9333	FALSE	FALSE
rs11890449_T	F8Act	Coagulation factor VIII activity actual/normal in Platelet poor plasma by Coagulation assay	blood	0.201222	1.14779	0.107776	0.00169429	962	FALSE	FALSE
rs7693_T	VitaB6	Pyridoxine [Mass/volume] in Serum or Plasma	metabolic	0.201247	0.958462	0.0331857	0.000785004	2060	FALSE	FALSE
rs56149656_G	QT3	Triiodothyronine (T3) [Mass/volume] in Serum or Plasma	endocrine	0.201324	0.961068	0.0310726	0.00028698	4427	FALSE	FALSE
rs11075256_G	pH.Ven	pH of Venous blood	kidney	0.201366	1.02028	0.0157144	0.000159468	9333	FALSE	FALSE
rs10464106_C	D25OHT	Calcitriol [Mass/volume] in Serum or Plasma	metabolic	0.20137	0.980398	0.0154942	7.95036e-05	19616	FALSE	FALSE
rs35498576_C	A1Anti	Alpha 1 antitrypsin [Mass/volume] in Serum or Plasma	other	0.201419	0.952551	0.0380388	0.000938722	1939	FALSE	FALSE
rs6749367_T	QT3	Triiodothyronine (T3) [Mass/volume] in Serum or Plasma	endocrine	0.201426	0.97158	0.0225655	0.000264316	4427	FALSE	FALSE
rs11776904_C	QMG.NL	Mitogen stimulated gamma interferon [Units/volume] corrected for background in Blood	immune	0.201482	0.940693	0.047843	0.000922831	1548	FALSE	FALSE
rs2924447_A	MXAMP	Maximum clot firmness [Length] in Blood by Thromboelastography	other	0.201533	1.09937	0.0741141	0.00230712	788	FALSE	FALSE
rs112412537_A	VLDL	VLDL	cardiovascular	0.201609	0.899997	0.0824825	0.000661689	1994	FALSE	FALSE
rs1250542_A	Prolne	Proline [Moles/volume] in Serum or Plasma	metabolic	0.201619	0.906139	0.0770533	0.00523383	397	FALSE	FALSE
rs2074090_G	FSH.R	FSH-R	endocrine	0.201736	0.88829	0.0925424	0.00633683	264	FALSE	FALSE
rs6136447_G	IctIdx	Icteric index of Serum or Plasma	metabolic	0.201779	0.95999	0.0319825	0.000233226	3993	FALSE	FALSE
rs8003022_G	GlutAc	Glutamate [Moles/volume] in Serum or Plasma	metabolic	0.201783	1.09994	0.0745014	0.00391173	408	FALSE	FALSE
rs6899343_T	CD3_percent_	CD3%	immune	0.201882	1.05299	0.0404449	0.000847797	1808	FALSE	FALSE
rs11042984_C	RisCof	von Willebrand factor (vWf) ristocetin cofactor actual/normal in Platelet poor plasma by Platelet aggregation	immune	0.201896	1.07758	0.0584869	0.00215543	645	FALSE	FALSE
rs11042985_G	RisCof	von Willebrand factor (vWf) ristocetin cofactor actual/normal in Platelet poor plasma by Platelet aggregation	immune	0.201896	1.07758	0.0584869	0.00215543	645	FALSE	FALSE
rs56149656_G	Aldo.P	Aldosterone [Mass/volume] in Serum or Plasma	endocrine	0.201906	0.929933	0.0568935	0.00128237	1256	FALSE	FALSE
rs580240_T	Lym	Lymphocytes [#/volume] in Blood	immune	0.201919	0.991108	0.00699886	6.48584e-05	27733	FALSE	FALSE
rs10133035_T	Potassium_HH	Potassium [Moles/volume] in Blood	kidney	0.201943	1.09038	0.0677108	0.00256653	474	FALSE	FALSE
rs6136447_G	CPKTot	Creatine kinase [Enzymatic activity/volume] in Serum or Plasma	cardiovascular	0.20196	0.975406	0.0195142	0.000122013	8264	FALSE	FALSE
rs4984980_A	CD4_percent_	CD3+CD4+ (T4 helper) cells/100 cells in Blood	immune	0.20199	1.0547	0.0417263	8.01652e-05	1834	FALSE	FALSE
rs11989843_G	Eos	Eos	immune	0.202016	1.01272	0.00990738	7.06229e-05	27226	FALSE	FALSE
rs10993460_C	BASOM	Basophils/100 leukocytes in Blood by Manual count	immune	0.202043	0.962947	0.029593	0.000123755	8115	FALSE	FALSE
rs10133035_T	RDW.CV	RDW CV	blood	0.202057	0.912821	0.0713913	0.00165643	442	FALSE	FALSE
rs2403205_T	Prog.R	Progesterone [Mass/volume] in Serum or Plasma	endocrine	0.202088	1.05682	0.0432932	0.00160198	982	FALSE	FALSE
rs1250542_A	VANCOMYCIN_TROUGH	VANCOMYCIN_TROUGH	toxicology/pharmacology	0.202089	0.893799	0.0877907	0.00594228	271	FALSE	FALSE
rs724016_G	LctasT	Beta galactosidase [Enzymatic activity/mass] in Tissue	metabolic	0.202107	1.0934	0.069875	0.00428833	370	FALSE	FALSE
rs16860758_G	IctIdx	Icteric index of Serum or Plasma	metabolic	0.202147	0.964179	0.0285956	0.000289732	3993	FALSE	FALSE
rs3775094_A	HDL.C	Cholesterol in HDL [Mass/volume] in Serum or Plasma	metabolic	0.202187	0.990431	0.00753866	0.00060669	30803	FALSE	FALSE
rs12302189_A	NEUTM	Polymorphonuclear cells/100 leukocytes in Body fluid by Manual count	immune	0.202208	0.965695	0.0273705	0.000104391	10901	FALSE	FALSE
rs116761056_T	Hm	Hm	other	0.202337	1.11517	0.0854828	0.00051799	2815	FALSE	FALSE
rs2948567_T	MONORE	Monocytes/100 leukocytes in Blood by Automated count	immune	0.202341	0.991828	0.00643595	0.00012047	47654	FALSE	FALSE
rs16860758_G	Amyl	Amylase [Enzymatic activity/volume] in Serum or Plasma	metabolic	0.202365	1.02621	0.0202905	0.000258251	8693	FALSE	FALSE
rs6749367_T	Baso	Basophils [#/volume] in Blood	immune	0.202384	1.01126	0.00878635	8.0424e-05	26387	FALSE	FALSE
rs16969990_T	MEAN.CELL.HEMOGLOBIN.CONCENTRATION	MEAN CELL HEMOGLOBIN CONCENTRATION	blood	0.202394	1.17618	0.1271	0.00346863	443	FALSE	FALSE
rs76369685_A	VitEGm	Beta+gamma tocopherol [Mass/volume] in Serum or Plasma	metabolic	0.202401	1.1268	0.0935901	0.00217168	982	FALSE	FALSE
rs4400674_A	ProtUr	ProtUr	urinary	0.202437	1.17614	0.126383	0.0152341	106	FALSE	FALSE
rs16969990_T	Haptgl	Haptoglobin [Mass/volume] in Serum or Plasma	blood	0.20244	1.07362	0.0557142	0.00059287	2737	FALSE	FALSE
rs11042984_C	ProtUr	ProtUr	urinary	0.202447	1.16986	0.122217	0.0152335	106	FALSE	FALSE
rs11042985_G	ProtUr	ProtUr	urinary	0.202447	1.16986	0.122217	0.0152335	106	FALSE	FALSE
rs7632381_C	VitaB6	Pyridoxine [Mass/volume] in Serum or Plasma	metabolic	0.202512	0.959649	0.0323079	0.000739842	2060	FALSE	FALSE
rs10133035_T	Sirol	Sirolimus [Mass/volume] in Blood	toxicology/pharmacology	0.202516	1.10485	0.078061	0.00290032	308	FALSE	FALSE
rs2941257_T	Cl.WB	Chloride [Moles/volume] in Blood	blood	0.202528	0.977931	0.0175095	0.000192554	7482	FALSE	FALSE
rs3802113_G	Leiden	Protein C inhibitor [Mass/volume] in Platelet poor plasma by Immunoassay	blood	0.202558	1.09007	0.067629	0.00408142	914	FALSE	FALSE
rs12746673_C	O2Sat	Oxygen saturation Calculated from oxygen partial pressure in Arterial blood	blood	0.202624	1.01962	0.0152465	0.000104092	10929	FALSE	FALSE
rs2924447_A	FSH.R	FSH-R	endocrine	0.202702	1.19508	0.139528	0.0118682	264	FALSE	FALSE
rs2948567_T	IPF	Platelets reticulated/100 platelets in Blood by Automated count	blood	0.202806	1.02813	0.0217792	0.000405539	5014	FALSE	FALSE
rs116761056_T	mdl	mdl	other	0.202828	1.27967	0.193364	0.00336938	479	FALSE	FALSE
rs7632381_C	BBTAb	Borrelia burgdorferi Ab [Units/volume] in Serum by Immunoassay	toxicology/pharmacology	0.202834	1.05506	0.0420582	0.00158841	1029	FALSE	FALSE
rs76369685_A	UGluc	Glucose urine dipstick	urinary	0.202844	0.947765	0.0421215	0.000270236	4594	FALSE	FALSE
rs76369685_A	lev	lev	other	0.202891	1.17537	0.126716	0.00328114	481	FALSE	FALSE
rs11075256_G	IsoLcn	Isoleucine [Moles/volume] in Serum or Plasma	metabolic	0.202899	0.910128	0.0738303	0.00405208	399	FALSE	FALSE
rs2380950_G	DirLDL	Cholesterol in LDL [Mass/volume] in Serum or Plasma by Direct assay	metabolic	0.202924	0.960636	0.0315366	0.000403835	5024	FALSE	FALSE
rs2133705_C	MONOCYTE.PERCENT	MONOCYTE PERCENT	immune	0.203083	1.09596	0.0718823	0.00674203	442	FALSE	FALSE
rs8121252_T	Ornthn	Ornithine [Moles/volume] in Serum or Plasma	metabolic	0.203092	0.919957	0.0654382	0.00406539	409	FALSE	FALSE
