## Extended Supplementary Tables for "Islet-specific DNA hypomethylation identifies gene enhancer loci driving Type 2 Diabetes risk" (part 43 of 70)

### Sheet: S12 (continued)
Table S12. Summary statistics of laboratory-trait associations for T2D-associated SNPs found in islet-specific HMRs using BioVU records.
rs1411435_G	ACTH	Corticotropin [Mass/volume] in Plasma	endocrine	0.203094	1.07431	0.0562919	0.000211525	1613	FALSE	FALSE
rs4887810_A	Cyclo	Cyclosporine [Mass/volume] in Blood	toxicology/pharmacology	0.203162	0.928608	0.0581374	0.00269782	600	FALSE	FALSE
rs6483215_A	C4Quan	Complement C4 [Mass/volume] in Serum or Plasma	immune	0.203188	1.03455	0.0266851	0.000406804	3816	FALSE	FALSE
rs16969990_T	IMMATURE_GRANULOCYTES	IMMATURE_GRANULOCYTES	immune	0.203198	1.13614	0.100226	0.00194036	837	FALSE	FALSE
rs10133035_T	BUN	Urea nitrogen serum/plasma	metabolic	0.203201	0.992416	0.0059826	-5.08176e-06	62825	FALSE	FALSE
rs62405452_A	ClSwtR	Chloride [Moles/volume] in Sweat	metabolic	0.20329	0.721657	0.254931	0.0129316	127	FALSE	FALSE
rs62405453_A	ClSwtR	Chloride [Moles/volume] in Sweat	metabolic	0.20329	0.721657	0.254931	0.0129316	127	FALSE	FALSE
rs72648855_T	ClSwtR	Chloride [Moles/volume] in Sweat	metabolic	0.20329	0.721657	0.254931	0.0129316	127	FALSE	FALSE
rs72650615_C	ClSwtR	Chloride [Moles/volume] in Sweat	metabolic	0.20329	0.721657	0.254931	0.0129316	127	FALSE	FALSE
rs72650616_A	ClSwtR	Chloride [Moles/volume] in Sweat	metabolic	0.20329	0.721657	0.254931	0.0129316	127	FALSE	FALSE
rs62405454_C	ClSwtR	Chloride [Moles/volume] in Sweat	metabolic	0.20329	0.721657	0.254931	0.0129316	127	FALSE	FALSE
rs10464106_C	ClSwtR	Chloride [Moles/volume] in Sweat	metabolic	0.20329	0.721657	0.254931	0.0129316	127	FALSE	FALSE
rs6867984_A	ClSwtR	Chloride [Moles/volume] in Sweat	metabolic	0.20329	0.721657	0.254931	0.0129316	127	FALSE	FALSE
rs2908297_T	TCIcda	TCIcda	immune	0.203319	0.88422	0.09658	0.00518799	450	FALSE	FALSE
rs11085259_T	X56.16.	56+16%	other	0.203365	1.06694	0.0509129	0.00159496	1235	FALSE	FALSE
rs79896666_C	Depaka	Valproate serum/plasma	toxicology/pharmacology	0.203405	1.11549	0.085874	0.00159061	1033	FALSE	FALSE
rs78551082_T	Depaka	Valproate serum/plasma	toxicology/pharmacology	0.203405	1.11549	0.085874	0.00159061	1033	FALSE	FALSE
rs74628648_T	Depaka	Valproate serum/plasma	toxicology/pharmacology	0.203405	1.11549	0.085874	0.00159061	1033	FALSE	FALSE
rs13136239_A	PenG	Penicillin G [Susceptibility] by Minimum inhibitory concentration (MIC)	immune	0.203436	0.902938	0.0801679	0.00328266	483	FALSE	FALSE
rs16969990_T	LYMPHOCYTE.ABSOLUTE.COUNT	LYMPHOCYTE ABSOLUTE COUNT	immune	0.203447	0.836211	0.140433	0.00358438	442	FALSE	FALSE
rs55754152_A	Prolac	Prolactin [Mass/volume] in Serum or Plasma	endocrine	0.203452	0.929328	0.0576181	0.000563538	2927	FALSE	FALSE
rs16969990_T	Iron	Iron [Mass/volume] in Serum or Plasma	blood	0.203479	0.973709	0.0209497	8.41192e-05	16703	FALSE	FALSE
rs1250109_C	kar	kar	other	0.203512	1.11204	0.0833978	0.00335957	480	FALSE	FALSE
rs6136447_G	RetiCt	Reticulocytes/100 erythrocytes in Blood by Automated count	blood	0.203639	0.97408	0.0206566	0.00029037	7769	FALSE	FALSE
rs8070737_T	LDL.C	Cholesterol in LDL [Mass/volume] in Serum or Plasma by calculation	metabolic	0.20365	0.986966	0.0103201	6.00059e-05	29583	FALSE	FALSE
rs2403205_T	MCH	MCH [Entitic mass] by Automated count	blood	0.203658	0.99347	0.00515384	-1.71588e-05	65165	FALSE	FALSE
rs6026591_A	Ornthn	Ornithine [Moles/volume] in Serum or Plasma	metabolic	0.203756	0.921249	0.0644328	0.00400649	409	FALSE	FALSE
rs6026592_A	Ornthn	Ornithine [Moles/volume] in Serum or Plasma	metabolic	0.203756	0.921249	0.0644328	0.00400649	409	FALSE	FALSE
rs2941257_T	RETHE	Hemoglobin [Entitic mass] in Reticulocytes	blood	0.203764	0.97127	0.0229341	0.000325207	4922	FALSE	FALSE
rs2074090_G	MEAN.CELL.HEMOGLOBIN.CONCENTRATION	MEAN CELL HEMOGLOBIN CONCENTRATION	blood	0.203777	0.91724	0.0678703	0.00232579	443	FALSE	FALSE
rs13136239_A	SUA_C	SUA_C	other	0.203786	0.968315	0.0253317	0.000307876	3850	FALSE	FALSE
rs4433533_G	VD25	Calcitriol [Mass/volume] in Serum or Plasma	metabolic	0.203804	0.964908	0.0281047	0.000491337	3273	FALSE	FALSE
rs11890449_T	CH50	Complement C3 [Mass/volume] in Serum or Plasma	immune	0.203832	0.850035	0.127732	0.00248952	647	FALSE	FALSE
rs11650000_A	SerFol	Folate [Mass/volume] in Serum or Plasma	metabolic	0.203833	1.02193	0.0170685	6.06758e-05	7097	FALSE	FALSE
rs72650616_A	ACAIgM	Cardiolipin IgM Ab [Units/volume] in Serum by Immunoassay	immune	0.203904	0.939615	0.0490107	0.000794643	2408	FALSE	FALSE
rs1510148_T	RETHE	Hemoglobin [Entitic mass] in Reticulocytes	blood	0.203921	0.971272	0.0229407	0.000365173	4922	FALSE	FALSE
rs6483215_A	CNeut	Neutrophils/100 leukocytes in Cerebral spinal fluid by Manual count	immune	0.20395	0.945077	0.0444474	0.00100473	1582	FALSE	FALSE
rs72650616_A	RETHE	Hemoglobin [Entitic mass] in Reticulocytes	blood	0.204046	1.04239	0.0326791	0.000116857	4922	FALSE	FALSE
rs116761056_T	QT3	Triiodothyronine (T3) [Mass/volume] in Serum or Plasma	endocrine	0.204151	0.913592	0.0711582	0.000412864	4427	FALSE	FALSE
rs4775238_A	FMonMc	Mononuclear cells [#/volume] in Body fluid by Manual count	immune	0.204223	0.958337	0.0335069	0.000933053	1853	FALSE	FALSE
rs2268569_T	MPV	Platelet mean volume [Entitic volume] in Blood by Automated count Platelet mean volume [Entitic volume] in Blood by Automated count	blood	0.204295	0.985224	0.0117266	2.85128e-05	47372	FALSE	FALSE
rs2948567_T	BBTAb	Borrelia burgdorferi Ab [Units/volume] in Serum by Immunoassay	toxicology/pharmacology	0.204307	0.941562	0.0474062	0.00134014	1029	FALSE	FALSE
rs13136239_A	Gluc	Glucose lab	metabolic	0.204363	0.993025	0.00551503	0.000200961	62778	FALSE	FALSE
rs1250095_T	LDL_CALCULATED	LDL_CALCULATED	metabolic	0.204371	0.952892	0.0380013	0.00174495	1388	FALSE	FALSE
rs62432360_C	HDL.C	Cholesterol in HDL [Mass/volume] in Serum or Plasma	metabolic	0.204381	1.01265	0.00990114	-0.000441995	30803	FALSE	FALSE
rs12746673_C	O2SatV	Oxygen saturation Calculated from oxygen partial pressure in Venous blood	blood	0.204385	0.975739	0.0193498	0.000195511	8276	FALSE	FALSE
rs2380949_G	IctIdx	Icteric index of Serum or Plasma	metabolic	0.204513	1.04792	0.0368859	0.000416069	3993	FALSE	FALSE
rs1848067_T	FTo.Cl	Cells Counted Total [#] in Body fluid	blood	0.20455	0.969507	0.0244037	0.000491287	3152	FALSE	FALSE
rs7946714_C	RDW	Erythrocyte distribution width [Ratio] by Automated count Erythrocyte distribution width [Ratio] by Automated count	blood	0.204563	1.00825	0.00647508	-1.25173e-05	65155	FALSE	FALSE
rs16860758_G	ALBM	Albumin serum/plasma	liver	0.204755	1.1314	0.097159	0.00182853	336	FALSE	FALSE
rs55754152_A	AlbCre	Microalbumin/Creatinine [Mass Ratio] in 24 hour Urine	liver	0.204785	1.07589	0.0576755	0.000415846	3599	FALSE	FALSE
rs11890449_T	AlbCre	Microalbumin/Creatinine [Mass Ratio] in 24 hour Urine	liver	0.204785	1.07589	0.0576755	0.000415846	3599	FALSE	FALSE
rs6128461_T	Ornthn	Ornithine [Moles/volume] in Serum or Plasma	metabolic	0.204836	0.921339	0.0645105	0.00401961	409	FALSE	FALSE
rs10993460_C	Haptgl	Haptoglobin [Mass/volume] in Serum or Plasma	blood	0.20487	1.06387	0.0488267	0.000562952	2737	FALSE	FALSE
rs16860758_G	HIVLog	HIVLog	immune	0.204931	0.866904	0.112329	0.0184773	229	FALSE	FALSE
rs16860758_G	NEUTRE	Neutrophils/100 leukocytes in Blood by Automated count	immune	0.204944	0.990674	0.00739145	-8.11803e-05	47674	FALSE	FALSE
rs925095_T	Phos	Phosphate	metabolic	0.204963	0.988382	0.00921879	5.75694e-05	20000	FALSE	FALSE
rs56149656_G	LYMPM	Lymphocytes/100 leukocytes in Blood by Manual count	immune	0.205074	0.975104	0.0198936	0.00018888	11238	FALSE	FALSE
rs2403205_T	AspIdx	Galactomannan Ag [Units/volume] in Unspecified specimen by Immunoassay	immune	0.205111	0.939843	0.0489233	0.0020239	814	FALSE	FALSE
rs3775094_A	SclAb	SCL-70 extractable nuclear Ab [Units/volume] in Serum by Immunoassay	immune	0.205149	1.05499	0.0422251	0.0047511	1038	FALSE	FALSE
rs12746673_C	MEAN.CELL.HEMOGLOBIN.CONCENTRATION	MEAN CELL HEMOGLOBIN CONCENTRATION	blood	0.205165	1.10174	0.0763599	0.00399696	443	FALSE	FALSE
rs10993460_C	BNeu	BNeu	immune	0.205191	1.14865	0.109266	0.00279714	575	FALSE	FALSE
rs142848532_T	SMAb	Smith extractable nuclear Ab [Units/volume] in Serum by Immunoassay	immune	0.205201	0.879673	0.101126	0.00098995	937	FALSE	FALSE
rs2523506_T	NEUTM	Polymorphonuclear cells/100 leukocytes in Body fluid by Manual count	immune	0.205282	0.978094	0.0174854	0.000144006	10901	FALSE	FALSE
rs4887810_A	Ca_Ionized_HH	Calcium.ionized [Mass/volume] in Blood	metabolic	0.205314	0.901231	0.0819499	0.00519084	355	FALSE	FALSE
rs11890449_T	HBSA.	Hepatitis B virus surface Ab [Presence] in Serum	liver	0.20532	1.06715	0.0513067	0.00072177	3161	FALSE	FALSE
rs55754152_A	RDW.SD.1	Erythrocyte distribution width [Entitic volume] by Automated count	blood	0.205343	0.943197	0.0461693	0.000295807	4867	FALSE	FALSE
rs62405452_A	Cort.S	Cortisol [Mass/volume] in Serum or Plasma	endocrine	0.205347	1.03465	0.0268942	0.0002315	6903	FALSE	FALSE
rs62405453_A	Cort.S	Cortisol [Mass/volume] in Serum or Plasma	endocrine	0.205347	1.03465	0.0268942	0.0002315	6903	FALSE	FALSE
rs62405454_C	Cort.S	Cortisol [Mass/volume] in Serum or Plasma	endocrine	0.205347	1.03465	0.0268942	0.0002315	6903	FALSE	FALSE
rs10464106_C	Cort.S	Cortisol [Mass/volume] in Serum or Plasma	endocrine	0.205347	1.03465	0.0268942	0.0002315	6903	FALSE	FALSE
rs6867984_A	Cort.S	Cortisol [Mass/volume] in Serum or Plasma	endocrine	0.205347	1.03465	0.0268942	0.0002315	6903	FALSE	FALSE
rs2924447_A	Schd	Schd	toxicology/pharmacology	0.205371	0.963701	0.0291917	4.27249e-05	4380	FALSE	FALSE
rs35533056_A	Nt.PTH	Parathyrin.intact [Mass/volume] in Serum or Plasma	endocrine	0.205382	1.02173	0.0169755	0.000114879	7290	FALSE	FALSE
rs62432360_C	RDW.CV	RDW CV	blood	0.205406	0.898864	0.084072	0.00271063	442	FALSE	FALSE
rs11075256_G	AspIdx	Galactomannan Ag [Units/volume] in Unspecified specimen by Immunoassay	immune	0.205525	0.935318	0.0527776	0.00195514	814	FALSE	FALSE
rs777355_A	G.Indx	IgG clearance/Albumin clearance [Ratio] in Serum and CSF	immune	0.205534	0.928218	0.0587773	0.00136308	621	FALSE	FALSE
rs10993460_C	MCH	MCH [Entitic mass] by Automated count	blood	0.205551	1.0111	0.00872245	-7.17032e-05	65165	FALSE	FALSE
rs2564929_T	QMG.NL	Mitogen stimulated gamma interferon [Units/volume] corrected for background in Blood	immune	0.205565	1.04909	0.0378427	0.00106272	1548	FALSE	FALSE
rs56149656_G	Fbrngn	Fibrinogen [Mass/volume] in Platelet poor plasma by Coagulation assay	blood	0.205632	0.963447	0.0294184	0.00017915	6569	FALSE	FALSE
rs2380950_G	HrColl	Collection duration of Unspecified specimen	urinary	0.205645	0.925691	0.0609847	0.00114569	1637	FALSE	FALSE
rs2523506_T	Amm	Ammonia [Moles/volume] in Plasma	metabolic	0.205652	0.95949	0.032668	0.000483639	3295	FALSE	FALSE
rs2380950_G	Cort.S	Cortisol [Mass/volume] in Serum or Plasma	endocrine	0.205744	0.964357	0.0286796	0.000257512	6903	FALSE	FALSE
rs9489217_C	TROPONIN_I	Troponin I.cardiac [Mass/volume] in Serum or Plasma	cardiovascular	0.205865	1.069	0.0526827	0.00281958	573	FALSE	FALSE
rs2133705_C	Aztreo	Aztreonam [Susceptibility] by Minimum inhibitory concentration (MIC)	toxicology/pharmacology	0.205957	0.928716	0.0583998	0.00394134	555	FALSE	FALSE
rs11075255_A	FMonMc	Mononuclear cells [#/volume] in Body fluid by Manual count	immune	0.206028	0.959054	0.0330498	0.00145626	1853	FALSE	FALSE
rs8070737_T	Vorcon	Voriconazole [Mass/volume] in Serum or Plasma	toxicology/pharmacology	0.20609	1.26994	0.187589	0.0156083	100	FALSE	FALSE
rs78028320_A	RDW.CV	RDW CV	blood	0.206209	1.11585	0.0865899	0.00360507	442	FALSE	FALSE
rs1250095_T	HCVQNT	HCVQNT	immune	0.206214	0.926421	0.060399	0.00283494	639	FALSE	FALSE
rs2523506_T	A1Anti	Alpha 1 antitrypsin [Mass/volume] in Serum or Plasma	other	0.206215	1.06008	0.0461433	0.000823874	1939	FALSE	FALSE
rs56149656_G	Lamict	Lamotrigine serum/plasma	toxicology/pharmacology	0.206216	1.14563	0.107415	0.00291393	499	FALSE	FALSE
rs4433533_G	QMG.NL	Mitogen stimulated gamma interferon [Units/volume] corrected for background in Blood	immune	0.206218	0.946785	0.0432425	0.00103523	1548	FALSE	FALSE
rs35533056_A	Aldo.P	Aldosterone [Mass/volume] in Serum or Plasma	endocrine	0.206312	0.956102	0.0355028	-0.000530851	1256	FALSE	FALSE
rs11075256_G	HDL.C	Cholesterol in HDL [Mass/volume] in Serum or Plasma	metabolic	0.206324	0.98959	0.00828032	0.000213324	30803	FALSE	FALSE
rs6128461_T	BNeu	BNeu	immune	0.20639	0.925385	0.0613	0.00280948	575	FALSE	FALSE
rs2894536_C	F.ALB	Albumin [Mass/volume] in Body fluid	liver	0.206567	0.883274	0.0981117	0.000575344	426	FALSE	FALSE
rs35498576_C	USpGr	Specific gravity of Urine by Test strip	urinary	0.206576	1.00824	0.00649503	-6.95302e-05	42360	FALSE	FALSE
rs13282002_C	Asprgn	Asparagine [Moles/volume] in Serum or Plasma	metabolic	0.206666	0.869933	0.110155	0.0043836	396	FALSE	FALSE
rs9489217_C	EOSIA	Eosinophils [#/volume] in Blood by Automated count	immune	0.206741	0.991015	0.00714822	6.63061e-05	32091	FALSE	FALSE
rs6899342_G	FMonMc	Mononuclear cells [#/volume] in Body fluid by Manual count	immune	0.206774	0.952411	0.0386072	0.000833454	1853	FALSE	FALSE
rs4887810_A	F.ALB	Albumin [Mass/volume] in Body fluid	liver	0.206939	1.10315	0.0776633	0.000795769	426	FALSE	FALSE
rs112412537_A	G.Sera	G-Sera	other	0.206951	0.840093	0.137884	0.00547903	505	FALSE	FALSE
rs11075256_G	BGL	Beta globulin [Mass/volume] in Serum or Plasma by Electrophoresis	immune	0.206968	0.895084	0.0876535	0.00464728	335	FALSE	FALSE
rs11989843_G	X25HyD2	25-Hydroxycalciferol [Mass/volume] in Serum or Plasma	metabolic	0.207014	1.04309	0.0334265	0.00042083	2864	FALSE	FALSE
rs6899342_G	BNP	Natriuretic peptide B [Mass/volume] in Serum or Plasma	cardiovascular	0.207036	1.0184	0.0144524	0.000104659	12348	FALSE	FALSE
rs55754152_A	ALBUMIN_GLOBULIN_RATIO	Albumin serum/plasma	liver	0.207049	1.3992	0.265342	0.00729883	208	FALSE	FALSE
rs11890449_T	ALBUMIN_GLOBULIN_RATIO	Albumin serum/plasma	liver	0.207049	1.3992	0.265342	0.00729883	208	FALSE	FALSE
rs11626787_G	X56.16.	56+16%	other	0.207069	0.948369	0.0419945	0.00129928	1235	FALSE	FALSE
rs55754152_A	Creat1	Creatinine [Mass/volume] in Urine	kidney	0.207127	0.887034	0.0949438	0.00279092	788	FALSE	FALSE
rs72648855_T	Cort.S	Cortisol [Mass/volume] in Serum or Plasma	endocrine	0.207171	1.03452	0.0269027	0.00021058	6903	FALSE	FALSE
rs72650615_C	Cort.S	Cortisol [Mass/volume] in Serum or Plasma	endocrine	0.207171	1.03452	0.0269027	0.00021058	6903	FALSE	FALSE
rs6136447_G	Prolne	Proline [Moles/volume] in Serum or Plasma	metabolic	0.207173	0.862619	0.116961	0.00406856	397	FALSE	FALSE
rs2908296_T	Cr24Hr	Creatinine [Mass/time] in 24 hour Urine	kidney	0.207219	0.942554	0.0468857	0.00165031	1426	FALSE	FALSE
rs10133035_T	IsoLcn	Isoleucine [Moles/volume] in Serum or Plasma	metabolic	0.207254	0.913667	0.0714705	0.00494985	399	FALSE	FALSE
rs11075256_G	NEUTROPHIL.ABSOLUTE.COUNT	NEUTROPHIL ABSOLUTE COUNT	immune	0.207336	1.10011	0.0755515	0.00364649	442	FALSE	FALSE
rs1510148_T	Aldo.P	Aldosterone [Mass/volume] in Serum or Plasma	endocrine	0.20735	1.05154	0.0398395	0.00120624	1256	FALSE	FALSE
rs2948567_T	GPAR	Clot strength in Blood by Thromboelastography	blood	0.207357	0.931765	0.0560052	0.00240398	784	FALSE	FALSE
rs11085259_T	HCVQNT	HCVQNT	immune	0.207357	0.910437	0.07434	0.00224297	639	FALSE	FALSE
rs724016_G	VitaB6	Pyridoxine [Mass/volume] in Serum or Plasma	metabolic	0.207414	0.960048	0.0323301	0.000723003	2060	FALSE	FALSE
rs16969990_T	PSA.Fr	Free PSA serum/plasma	cancer	0.207422	0.852141	0.126782	0.00260522	617	FALSE	FALSE
rs11776904_C	ABS.NEUTRO.CT	ABS NEUTRO CT	immune	0.207515	0.877964	0.103063	0.00769877	367	FALSE	FALSE
rs8070737_T	EOSIM	Eosinophils/100 leukocytes in Blood by Automated count	immune	0.207644	0.988263	0.00936959	3.49018e-05	34631	FALSE	FALSE
rs867635_T	MXAMP	Maximum clot firmness [Length] in Blood by Thromboelastography	other	0.207674	1.1133	0.085112	0.00201989	788	FALSE	FALSE
rs2908296_T	Asprgn	Asparagine [Moles/volume] in Serum or Plasma	metabolic	0.207676	0.876189	0.104723	0.00340819	396	FALSE	FALSE
rs2523506_T	HgbA1C	Hemoglobin A1c (Glycated) Hemoglobin A1c (Glycated)	metabolic	0.20768	1.01533	0.0120753	5.90656e-05	23120	FALSE	FALSE
rs12531914_A	PTTCtr	aPTT in Platelet poor plasma by Coagulation assay	blood	0.207692	0.989026	0.00875796	3.49234e-05	20031	FALSE	FALSE
rs10133035_T	SyMnCl	Mononuclear cells/100 leukocytes in Synovial fluid by Manual count	immune	0.207699	1.06383	0.0490748	0.00129043	972	FALSE	FALSE
rs1848067_T	CD4_percent_	CD3+CD4+ (T4 helper) cells/100 cells in Blood	immune	0.207724	1.04353	0.0338057	0.000837162	1834	FALSE	FALSE
rs6749367_T	HgbA1C	Hemoglobin A1c (Glycated) Hemoglobin A1c (Glycated)	metabolic	0.207754	1.01298	0.0102343	0.000127749	23120	FALSE	FALSE
rs13136239_A	X25HyD3	Calcidiol [Mass/volume] in Serum or Plasma	metabolic	0.207907	1.01911	0.0150288	4.08229e-05	9475	FALSE	FALSE
rs6899342_G	QMG.NL	Mitogen stimulated gamma interferon [Units/volume] corrected for background in Blood	immune	0.20791	0.94892	0.0416163	0.000984232	1548	FALSE	FALSE
rs2908296_T	Potassium_HH	Potassium [Moles/volume] in Blood	kidney	0.207937	1.11726	0.0879278	0.00333584	474	FALSE	FALSE
rs62432360_C	ALBM	Albumin serum/plasma	liver	0.207968	1.13691	0.101696	0.00625306	336	FALSE	FALSE
rs2924447_A	Baso	Basophils [#/volume] in Blood	immune	0.208007	0.986047	0.01116	0.000112948	26387	FALSE	FALSE
rs112412537_A	RDW.SD	RDW SD	blood	0.208089	0.78734	0.189645	0.00303704	443	FALSE	FALSE
rs2948567_T	CPKTot	Creatine kinase [Enzymatic activity/volume] in Serum or Plasma	cardiovascular	0.208114	1.01828	0.014389	-0.000325361	8264	FALSE	FALSE
rs142848532_T	PSA.Fr	Free PSA serum/plasma	cancer	0.208163	0.843485	0.13509	0.00381079	617	FALSE	FALSE
rs35533056_A	TRPI	Troponin I.cardiac [Mass/volume] in Serum or Plasma	cardiovascular	0.208171	0.983693	0.0130625	0.000273854	11213	FALSE	FALSE
rs4984980_A	SclAb	SCL-70 extractable nuclear Ab [Units/volume] in Serum by Immunoassay	immune	0.208243	1.0711	0.0545458	0.00113205	1038	FALSE	FALSE
rs1411435_G	DirLDL	Cholesterol in LDL [Mass/volume] in Serum or Plasma by Direct assay	metabolic	0.208258	0.961093	0.0315317	0.000316925	5024	FALSE	FALSE
rs35498576_C	IGF.1	IGF-1	endocrine	0.208269	1.18708	0.135613	0.0112675	144	FALSE	FALSE
rs11042985_G	NRBCMA	Nucleated erythrocytes [#/volume] in Blood by Automated count	blood	0.208314	1.03579	0.0279342	0.000218493	1855	FALSE	FALSE
rs2894536_C	O2SatC	O2SatC	blood	0.208327	1.02166	0.0170294	0.000292769	8772	FALSE	FALSE
rs12302189_A	MPV	Platelet mean volume [Entitic volume] in Blood by Automated count Platelet mean volume [Entitic volume] in Blood by Automated count	blood	0.208329	0.982551	0.0139903	5.98316e-05	47372	FALSE	FALSE
rs78028320_A	AspIdx	Galactomannan Ag [Units/volume] in Unspecified specimen by Immunoassay	immune	0.208341	1.07941	0.0606891	0.00187656	814	FALSE	FALSE
rs35498576_C	F8Act	Coagulation factor VIII activity actual/normal in Platelet poor plasma by Coagulation assay	blood	0.20836	1.07172	0.0550162	0.00182619	962	FALSE	FALSE
rs1250109_C	Gest	Gest	ob/gyn	0.208361	1.08251	0.0629604	0.00212881	739	FALSE	FALSE
rs1250109_C	VitaB6	Pyridoxine [Mass/volume] in Serum or Plasma	metabolic	0.208396	0.947762	0.0426357	0.000782086	2060	FALSE	FALSE
rs10133035_T	pH.Ven	pH of Venous blood	kidney	0.208428	0.981256	0.015041	0.000168369	9333	FALSE	FALSE
rs3802113_G	ABS.LYMPH.CT	ABS LYMPH CT	immune	0.208463	1.11399	0.085669	0.00429413	367	FALSE	FALSE
rs3775094_A	FTo.Cl	Cells Counted Total [#] in Body fluid	blood	0.208502	1.02958	0.0231771	0.000493655	3152	FALSE	FALSE
rs2403205_T	Cr24Hr	Creatinine [Mass/time] in 24 hour Urine	kidney	0.208507	0.957574	0.0344539	0.00292746	1426	FALSE	FALSE
rs6483215_A	HBSA.	Hepatitis B virus surface Ab [Presence] in Serum	liver	0.208514	1.03415	0.0266981	0.000585168	3161	FALSE	FALSE
rs6899342_G	EOSIA	Eosinophils [#/volume] in Blood by Automated count	immune	0.208531	1.0105	0.00830831	6.64807e-05	32091	FALSE	FALSE
rs56149656_G	Eos	Eos	immune	0.208542	0.984217	0.0126501	0.000123655	27226	FALSE	FALSE
rs6899343_T	Ornthn	Ornithine [Moles/volume] in Serum or Plasma	metabolic	0.208637	1.09841	0.0745325	0.00391958	409	FALSE	FALSE
rs1411435_G	AFP.Ob	Alpha-1-Fetoprotein [Mass/volume] in Serum or Plasma	ob/gyn	0.208642	0.908667	0.0761239	0.00162952	957	FALSE	FALSE
rs2380950_G	AFP.Ob	Alpha-1-Fetoprotein [Mass/volume] in Serum or Plasma	ob/gyn	0.208642	0.908667	0.0761239	0.00162952	957	FALSE	FALSE
rs12302189_A	C4Quan	Complement C4 [Mass/volume] in Serum or Plasma	immune	0.208647	0.935818	0.052751	0.000416844	3816	FALSE	FALSE
rs6483215_A	INR	INR	blood	0.208699	1.11342	0.0853227	0.00384752	408	FALSE	FALSE
rs1510148_T	Cl.WB	Chloride [Moles/volume] in Blood	blood	0.208751	0.978227	0.0175109	0.000186685	7482	FALSE	FALSE
rs62405452_A	Ferrit	Ferritin [Mass/volume] in Serum or Plasma	blood	0.208762	1.02216	0.0174383	8.30482e-05	17629	FALSE	FALSE
rs62405453_A	Ferrit	Ferritin [Mass/volume] in Serum or Plasma	blood	0.208762	1.02216	0.0174383	8.30482e-05	17629	FALSE	FALSE
rs62405454_C	Ferrit	Ferritin [Mass/volume] in Serum or Plasma	blood	0.208762	1.02216	0.0174383	8.30482e-05	17629	FALSE	FALSE
rs6867984_A	Ferrit	Ferritin [Mass/volume] in Serum or Plasma	blood	0.208762	1.02216	0.0174383	8.30482e-05	17629	FALSE	FALSE
rs13282002_C	CD4_percent_	CD3+CD4+ (T4 helper) cells/100 cells in Blood	immune	0.208789	0.944079	0.0457673	0.000791793	1834	FALSE	FALSE
rs62432360_C	UReEpi	Epithelial cells.renal [#/area] in Urine sediment by Microscopy high power field	kidney	0.208892	0.918125	0.0678832	0.00282024	489	FALSE	FALSE
rs12631733_T	Acet1	Acetaminophen [Mass/volume] in Serum or Plasma	toxicology/pharmacology	0.208907	1.09224	0.070128	0.005529	522	FALSE	FALSE
rs112412537_A	EOSIA	Eosinophils [#/volume] in Blood by Automated count	immune	0.208919	0.977174	0.0183759	-4.97032e-05	32091	FALSE	FALSE
rs2133705_C	Mg	Magnesium [Mass/volume] in Serum or Plasma	metabolic	0.208932	0.989109	0.00871495	0.000109456	22527	FALSE	FALSE
rs12302189_A	Vanco1	Vancomycin [Mass/volume] in Serum or Plasma	toxicology/pharmacology	0.208966	0.957381	0.0346624	0.000225999	7346	FALSE	FALSE
rs6749367_T	Lysine	Lysine [Moles/volume] in Serum or Plasma	metabolic	0.208969	0.904972	0.0793392	0.00359382	397	FALSE	FALSE
rs1848067_T	Sirol	Sirolimus [Mass/volume] in Blood	toxicology/pharmacology	0.208996	0.903056	0.0809882	0.00516214	308	FALSE	FALSE
rs3802113_G	ClSwt	ClSwt	metabolic	0.209157	0.865437	0.114884	0.00398105	404	FALSE	FALSE
rs2941257_T	Asprgn	Asparagine [Moles/volume] in Serum or Plasma	metabolic	0.209157	1.10771	0.0813143	0.00320996	396	FALSE	FALSE
rs1510148_T	Asprgn	Asparagine [Moles/volume] in Serum or Plasma	metabolic	0.209157	1.10771	0.0813143	0.00320996	396	FALSE	FALSE
rs925095_T	TProSe	Protein serum/plasma	metabolic	0.209211	1.00899	0.00712869	2.54636e-05	33655	FALSE	FALSE
rs3775094_A	SyMnCl	Mononuclear cells/100 leukocytes in Synovial fluid by Manual count	immune	0.20923	0.943057	0.0466587	0.00103914	972	FALSE	FALSE
rs12746673_C	IMMATURE_GRANULOCYTES	IMMATURE_GRANULOCYTES	immune	0.209236	0.921691	0.0648898	0.00236115	837	FALSE	FALSE
rs6749367_T	IGRE	Immature granulocytes/100 leukocytes in Blood	immune	0.209375	1.00945	0.00749352	-2.34611e-05	45979	FALSE	FALSE
rs13282002_C	CRP	C reactive protein [Mass/volume] in Serum or Plasma	immune	0.209389	1.01824	0.0143995	0.000342708	21126	FALSE	FALSE
rs1250542_A	NEUTRE	Neutrophils/100 leukocytes in Blood by Automated count	immune	0.209389	0.992631	0.00589204	-5.61561e-05	47674	FALSE	FALSE
rs142848532_T	VMA	VMA	other	0.209558	1.24116	0.171773	0.0039052	287	FALSE	FALSE
rs3213571_C	Hm	Hm	other	0.209654	0.942763	0.0469712	0.000493569	2815	FALSE	FALSE
rs925095_T	Schd	Schd	toxicology/pharmacology	0.209677	0.974365	0.0206985	0.000206691	4380	FALSE	FALSE
rs6128461_T	GLUCOSE	GLUCOSE	metabolic	0.209701	1.07978	0.061126	0.00240002	643	FALSE	FALSE
rs4400674_A	lev	lev	other	0.209748	0.933338	0.0549271	0.00320984	481	FALSE	FALSE
rs16860758_G	Aztreo	Aztreonam [Susceptibility] by Minimum inhibitory concentration (MIC)	toxicology/pharmacology	0.209779	0.907801	0.0770341	0.00517083	555	FALSE	FALSE
rs35533056_A	Phnyln	Phenylalanine [Moles/volume] in Serum or Plasma	metabolic	0.209794	1.11243	0.0848143	0.00236863	399	FALSE	FALSE
rs4433533_G	Phos	Phosphate	metabolic	0.209815	1.01375	0.0108886	7.97551e-05	20000	FALSE	FALSE
rs6026592_A	Aldo.P	Aldosterone [Mass/volume] in Serum or Plasma	endocrine	0.209837	0.955021	0.0366809	0.00112278	1256	FALSE	FALSE
rs1848067_T	TRPI	Troponin I.cardiac [Mass/volume] in Serum or Plasma	cardiovascular	0.209868	1.01683	0.0133125	0.000145501	11213	FALSE	FALSE
rs497273_C	Potassium_HH	Potassium [Moles/volume] in Blood	kidney	0.209883	1.08818	0.0672996	0.00350165	474	FALSE	FALSE
rs7946714_C	Vancomy	Vancomycin [Susceptibility] by Minimum inhibitory concentration (MIC)	toxicology/pharmacology	0.209942	1.04682	0.0364886	0.000855163	2096	FALSE	FALSE
rs724016_G	IGF_1_Z.score	Insulin-like growth factor-I [Z-score] in Serum or Plasma	metabolic	0.209992	0.873059	0.107976	0.00693514	234	FALSE	FALSE
rs6899342_G	WtSwt	WtSwt	other	0.210006	1.10257	0.0777842	0.00447492	486	FALSE	FALSE
rs2908296_T	MBRat	Creatine kinase.MB/Creatine kinase.total in Serum or Plasma	cardiovascular	0.210043	0.979057	0.0168847	0.000145977	13234	FALSE	FALSE
rs62405452_A	LDL.C	Cholesterol in LDL [Mass/volume] in Serum or Plasma by calculation	metabolic	0.21006	1.01631	0.0129035	5.25407e-05	29583	FALSE	FALSE
rs62405453_A	LDL.C	Cholesterol in LDL [Mass/volume] in Serum or Plasma by calculation	metabolic	0.21006	1.01631	0.0129035	5.25407e-05	29583	FALSE	FALSE
rs62405454_C	LDL.C	Cholesterol in LDL [Mass/volume] in Serum or Plasma by calculation	metabolic	0.21006	1.01631	0.0129035	5.25407e-05	29583	FALSE	FALSE
rs6867984_A	LDL.C	Cholesterol in LDL [Mass/volume] in Serum or Plasma by calculation	metabolic	0.21006	1.01631	0.0129035	5.25407e-05	29583	FALSE	FALSE
rs12631733_T	X125DHy	Calcitriol [Mass/volume] in Serum or Plasma	metabolic	0.21009	1.04495	0.0350718	0.000455746	2779	FALSE	FALSE
rs2924447_A	Luc_percent_	Luc%	immune	0.21021	1.03117	0.0244928	-0.000480077	6284	FALSE	FALSE
rs7693_T	X_percent_SAT	%SAT	blood	0.210236	1.01565	0.0123913	0.000159853	13578	FALSE	FALSE
rs72648855_T	RetiCt	Reticulocytes/100 erythrocytes in Blood by Automated count	blood	0.210294	1.02924	0.0230064	0.00019613	7769	FALSE	FALSE
rs72650615_C	RetiCt	Reticulocytes/100 erythrocytes in Blood by Automated count	blood	0.210294	1.02924	0.0230064	0.00019613	7769	FALSE	FALSE
rs2268569_T	MonAbs	MonAbs	immune	0.210299	0.983945	0.0129197	4.78243e-05	26274	FALSE	FALSE
rs2948567_T	Vorcon	Voriconazole [Mass/volume] in Serum or Plasma	toxicology/pharmacology	0.210307	0.810898	0.166062	0.0071767	100	FALSE	FALSE
rs8070737_T	IMMATURE_GRANULOCYTES	IMMATURE_GRANULOCYTES	immune	0.210333	1.08985	0.0686322	0.00188037	837	FALSE	FALSE
rs497273_C	MaltsT	Isomaltase [Enzymatic activity/mass] in Tissue	metabolic	0.210344	1.10105	0.0767129	0.00422468	373	FALSE	FALSE
rs580240_T	GPAR	Clot strength in Blood by Thromboelastography	blood	0.210344	0.937824	0.051204	0.00200754	784	FALSE	FALSE
rs1848067_T	PatLoc	PatLoc	other	0.210522	0.947388	0.043141	0.00126614	1228	FALSE	FALSE
rs34506303_G	RisCof	von Willebrand factor (vWf) ristocetin cofactor actual/normal in Platelet poor plasma by Platelet aggregation	immune	0.210536	1.11578	0.0874071	0.0068848	645	FALSE	FALSE
rs11776904_C	RisCof	von Willebrand factor (vWf) ristocetin cofactor actual/normal in Platelet poor plasma by Platelet aggregation	immune	0.210536	1.11578	0.0874071	0.0068848	645	FALSE	FALSE
rs3802113_G	EOSIRE	Eosinophils %	immune	0.210586	0.987031	0.0104269	2.42895e-05	30838	FALSE	FALSE
rs2924447_A	DHUD	DHUD	metabolic	0.210629	0.91079	0.0745717	0.0033341	673	FALSE	FALSE
rs777355_A	FK.506	Tacrolimus [Mass/volume] in Blood	liver	0.210645	0.960811	0.0319236	0.000887272	1620	FALSE	FALSE
rs2564929_T	GluWB	Glucose [Mass/volume] in Blood	blood	0.210693	1.01472	0.0116711	0.000101855	14525	FALSE	FALSE
rs724016_G	IMMATURE_GRANULOCYTES	IMMATURE_GRANULOCYTES	immune	0.21074	1.06558	0.0507145	0.00187702	837	FALSE	FALSE
rs2074090_G	CPK	CPK	cardiovascular	0.210785	1.01243	0.0098695	5.48088e-05	17226	FALSE	FALSE
rs6899343_T	GlutAc	Glutamate [Moles/volume] in Serum or Plasma	metabolic	0.210802	1.11245	0.0850219	0.00415907	408	FALSE	FALSE
rs8003022_G	Lym	Lymphocytes [#/volume] in Blood	immune	0.211039	0.991096	0.00715066	7.26319e-05	27733	FALSE	FALSE
rs2403205_T	CBil	Bilirubin.conjugated [Mass/volume] in Serum or Plasma	liver	0.211087	0.988232	0.00946522	3.92242e-05	25968	FALSE	FALSE
rs6483215_A	NEUTRE	Neutrophils/100 leukocytes in Blood by Automated count	immune	0.211113	0.991622	0.00672806	1.34987e-06	47674	FALSE	FALSE
rs6483215_A	NRBCMA	Nucleated erythrocytes [#/volume] in Blood by Automated count	blood	0.211119	1.03962	0.0310596	0.000835325	1855	FALSE	FALSE
rs12531914_A	kar	kar	other	0.211247	1.09672	0.0737466	0.00335432	480	FALSE	FALSE
rs13282002_C	TProt	Tau protein [Presence] in Body fluid	blood	0.211285	1.00993	0.0079013	-0.000121116	45227	FALSE	FALSE
rs62432360_C	Leiden	Protein C inhibitor [Mass/volume] in Platelet poor plasma by Immunoassay	blood	0.2113	1.08589	0.065875	0.00271068	914	FALSE	FALSE
rs79896666_C	kar	kar	other	0.211366	0.832715	0.14627	0.00292767	480	FALSE	FALSE
rs78551082_T	kar	kar	other	0.211366	0.832715	0.14627	0.00292767	480	FALSE	FALSE
rs74628648_T	kar	kar	other	0.211366	0.832715	0.14627	0.00292767	480	FALSE	FALSE
rs11650000_A	Prog.R	Progesterone [Mass/volume] in Serum or Plasma	endocrine	0.211389	0.949113	0.0417627	0.00163019	982	FALSE	FALSE
rs2074090_G	Gest	Gest	ob/gyn	0.21139	0.937965	0.0511987	0.000748596	739	FALSE	FALSE
rs10133035_T	Hm	Hm	other	0.211399	0.967824	0.0261638	0.000341239	2815	FALSE	FALSE
rs11650000_A	LA	Lactate [Moles/volume] in Serum or Plasma	metabolic	0.211446	1.01598	0.0126881	0.000310594	10783	FALSE	FALSE
rs35498576_C	NonHDL	Cholesterol non HDL [Mass/volume] in Serum or Plasma	metabolic	0.211548	1.03188	0.0251132	0.000698034	3481	FALSE	FALSE
rs2908297_T	Potassium_HH	Potassium [Moles/volume] in Blood	kidney	0.211563	1.11634	0.087972	0.00328327	474	FALSE	FALSE
rs4433533_G	IgEQnt	IgE [Mass/volume] in Serum	immune	0.211597	1.045	0.0352223	0.000814062	1905	FALSE	FALSE
rs12302189_A	LDL_HDL_RATIO	Cholesterol.total/Cholesterol in HDL [Mass Ratio] in Serum or Plasma	metabolic	0.21161	1.09039	0.0692512	0.00138428	2019	FALSE	FALSE
rs777355_A	Lysine	Lysine [Moles/volume] in Serum or Plasma	metabolic	0.211661	1.08987	0.0687854	0.00772177	397	FALSE	FALSE
rs6899343_T	PTTCtr	aPTT in Platelet poor plasma by Coagulation assay	blood	0.211663	0.988775	0.00903783	0.000171611	20031	FALSE	FALSE
rs4984980_A	SMAb	Smith extractable nuclear Ab [Units/volume] in Serum by Immunoassay	immune	0.211673	0.928189	0.0596233	0.000969195	937	FALSE	FALSE
rs4433533_G	RDW	Erythrocyte distribution width [Ratio] by Automated count Erythrocyte distribution width [Ratio] by Automated count	blood	0.211699	1.00812	0.00647829	6.7277e-06	65155	FALSE	FALSE
rs62432360_C	UpH	pH of Urine by Test strip	urinary	0.211711	1.00985	0.00784905	2.14207e-05	42391	FALSE	FALSE
rs2894536_C	Lith	Lithium [Moles/volume] in Serum or Plasma	toxicology/pharmacology	0.211749	1.11271	0.0854174	0.0036746	522	FALSE	FALSE
rs6899342_G	CMoncl	Mononuclear cells [#/volume] in Cerebral spinal fluid by Manual count	immune	0.211778	1.08904	0.0682211	0.00300492	525	FALSE	FALSE
rs777355_A	F7Act	Coagulation factor VII activity actual/normal in Platelet poor plasma by Coagulation assay	blood	0.211828	0.861287	0.118843	0.0137118	114	FALSE	FALSE
rs2908297_T	TT4	Thyroxine (T4) [Mass/volume] in Serum or Plasma	endocrine	0.211832	1.03163	0.0249358	0.000320399	5639	FALSE	FALSE
rs11650000_A	HgbA1C	Hemoglobin A1c (Glycated) Hemoglobin A1c (Glycated)	metabolic	0.21184	1.01128	0.00898211	0.000144667	23120	FALSE	FALSE
rs2074090_G	INR	INR	blood	0.211977	1.10063	0.0766955	0.00392929	408	FALSE	FALSE
rs13282002_C	ABS.NEUTRO.CT	ABS NEUTRO CT	immune	0.211981	0.882333	0.100115	0.00406383	367	FALSE	FALSE
rs11626787_G	Acet1	Acetaminophen [Mass/volume] in Serum or Plasma	toxicology/pharmacology	0.212	1.07327	0.0565809	0.00297208	522	FALSE	FALSE
rs78028320_A	GTFst	GTFst	other	0.212049	0.880646	0.10165	0.00441085	344	FALSE	FALSE
rs76369685_A	kar	kar	other	0.212056	0.832434	0.14676	0.00276147	480	FALSE	FALSE
rs2074090_G	CMonMc	Monocytes+Macrophages/100 leukocytes in Cerebral spinal fluid by Manual count	immune	0.21217	1.036	0.0283419	0.000659347	2236	FALSE	FALSE
rs11776904_C	LYMPRE	Lymphocytes/100 leukocytes in Blood by Automated count	immune	0.212183	0.990163	0.00792404	-3.37401e-05	47554	FALSE	FALSE
rs3213571_C	TestFr	Testosterone Free [Mass/volume] in Serum or Plasma	endocrine	0.212227	0.94108	0.048665	0.00104857	2008	FALSE	FALSE
rs497273_C	Cl.WB	Chloride [Moles/volume] in Blood	blood	0.212255	0.979682	0.0164548	0.000112695	7482	FALSE	FALSE
rs12631733_T	Baso	Basophils [#/volume] in Blood	immune	0.212272	1.0131	0.0104308	7.35332e-05	26387	FALSE	FALSE
rs2523506_T	X125DHy	Calcitriol [Mass/volume] in Serum or Plasma	metabolic	0.212277	1.04399	0.0345041	0.000611091	2779	FALSE	FALSE
rs3213571_C	pO2_FI	Oxygen [Partial pressure] in Arterial blood	blood	0.21235	0.965378	0.0282508	0.000209399	7697	FALSE	FALSE
rs1250542_A	IMMATURE_GRANULOCYTES	IMMATURE_GRANULOCYTES	immune	0.212391	0.936643	0.0524472	0.00192028	837	FALSE	FALSE
rs3775094_A	Creat	Creatinine [Mass/volume] in Blood Creatinine [Mass/volume] in Blood	kidney	0.212416	0.993171	0.00549566	7.75429e-05	63299	FALSE	FALSE
rs925095_T	LipIdx	Lipemic index of Serum or Plasma	metabolic	0.212453	1.02635	0.0208557	0.000236477	4481	FALSE	FALSE
rs2924447_A	PTTCtr	aPTT in Platelet poor plasma by Coagulation assay	blood	0.212477	0.986078	0.0112443	0.000120831	20031	FALSE	FALSE
rs8121252_T	GlutAc	Glutamate [Moles/volume] in Serum or Plasma	metabolic	0.212479	1.09756	0.0745413	0.00693791	408	FALSE	FALSE
rs2908297_T	USpGr	Specific gravity of Urine by Test strip	urinary	0.212512	1.01007	0.00803584	3.34867e-05	42360	FALSE	FALSE
rs2941257_T	Schd	Schd	toxicology/pharmacology	0.21262	0.971718	0.0230147	0.00075572	4380	FALSE	FALSE
rs11650000_A	IMMATURE_GRANULOCYTES	IMMATURE_GRANULOCYTES	immune	0.21262	0.938203	0.0511392	0.00170212	837	FALSE	FALSE
rs6899343_T	O2SatV	Oxygen saturation Calculated from oxygen partial pressure in Venous blood	blood	0.212649	0.977354	0.018378	9.15916e-05	8276	FALSE	FALSE
rs12746673_C	Monocy	Monocytes [#/volume] in Blood by Manual count	immune	0.212716	0.988787	0.00904874	-0.000103465	27763	FALSE	FALSE
rs1250542_A	BASORE	Basophils/100 leukocytes in Blood by Automated count	immune	0.212725	0.991892	0.00653315	8.52152e-05	47612	FALSE	FALSE
rs3213571_C	sz	sz	other	0.212736	1.15655	0.116551	0.00225944	455	FALSE	FALSE
rs6026591_A	MONOCYTE.PERCENT	MONOCYTE PERCENT	immune	0.212844	0.916536	0.0698547	0.00643492	442	FALSE	FALSE
rs6026592_A	MONOCYTE.PERCENT	MONOCYTE PERCENT	immune	0.212844	0.916536	0.0698547	0.00643492	442	FALSE	FALSE
rs4400674_A	TestFr	Testosterone Free [Mass/volume] in Serum or Plasma	endocrine	0.212863	0.966158	0.0276277	0.00067595	2008	FALSE	FALSE
rs2403205_T	G.Sub3	IgG subclass 3 [Mass/volume] in Serum	immune	0.212914	1.10818	0.082316	0.00492567	359	FALSE	FALSE
rs2523506_T	FT4	Thyroxine (T4) free [Mass/volume] in Serum or Plasma	endocrine	0.212916	0.985956	0.011355	4.9164e-05	27620	FALSE	FALSE
rs4775238_A	Iron	Iron [Mass/volume] in Serum or Plasma	blood	0.212942	0.986551	0.0108712	0.000173621	16703	FALSE	FALSE
rs72650616_A	Ferrit	Ferritin [Mass/volume] in Serum or Plasma	blood	0.212979	1.02198	0.0174555	-8.35365e-05	17629	FALSE	FALSE
rs4984980_A	X3OHCot	Trans-3-Hydroxycotinine [Mass/volume] in Serum or Plasma	toxicology/pharmacology	0.213002	0.895111	0.088822	0.00386629	382	FALSE	FALSE
rs2908296_T	TCIcda	TCIcda	immune	0.213022	0.886083	0.0969785	0.00503714	450	FALSE	FALSE
rs62405452_A	RetiCt	Reticulocytes/100 erythrocytes in Blood by Automated count	blood	0.213049	1.02905	0.0229949	0.000202053	7769	FALSE	FALSE
rs62405453_A	RetiCt	Reticulocytes/100 erythrocytes in Blood by Automated count	blood	0.213049	1.02905	0.0229949	0.000202053	7769	FALSE	FALSE
rs62405454_C	RetiCt	Reticulocytes/100 erythrocytes in Blood by Automated count	blood	0.213049	1.02905	0.0229949	0.000202053	7769	FALSE	FALSE
rs6867984_A	RetiCt	Reticulocytes/100 erythrocytes in Blood by Automated count	blood	0.213049	1.02905	0.0229949	0.000202053	7769	FALSE	FALSE
rs35498576_C	PSA	PSA serum/plasma	cancer	0.213061	0.978786	0.0172189	9.10749e-05	8237	FALSE	FALSE
rs4433533_G	CMonMc	Monocytes+Macrophages/100 leukocytes in Cerebral spinal fluid by Manual count	immune	0.213172	1.03974	0.0312972	0.00071299	2236	FALSE	FALSE
rs11989843_G	A.1.A	Alpha 1 antitrypsin [Mass/volume] in Serum or Plasma	other	0.213285	0.927837	0.0601362	0.00136307	894	FALSE	FALSE
rs35533056_A	MBRat	Creatine kinase.MB/Creatine kinase.total in Serum or Plasma	cardiovascular	0.213289	1.01571	0.0125214	0.000151916	13234	FALSE	FALSE
rs2894536_C	MCV	MCV [Entitic volume] by Automated count	blood	0.213349	0.991606	0.00677351	9.34308e-06	65139	FALSE	FALSE
rs3775094_A	BNeu	BNeu	immune	0.213353	1.08079	0.0623655	0.00303487	575	FALSE	FALSE
rs11890449_T	HrColl	Collection duration of Unspecified specimen	urinary	0.213373	1.09804	0.0751312	0.000986872	1637	FALSE	FALSE
rs11042984_C	NRBCMA	Nucleated erythrocytes [#/volume] in Blood by Automated count	blood	0.213427	1.03539	0.0279455	0.000199688	1855	FALSE	FALSE
rs4400674_A	RVVT	dRVVT actual/normal (normalized LA screen)	immune	0.213444	1.0414	0.032595	0.000756534	2028	FALSE	FALSE
rs4775238_A	Lysine	Lysine [Moles/volume] in Serum or Plasma	metabolic	0.213475	1.08599	0.0661992	0.00560779	397	FALSE	FALSE
rs1411435_G	Tyrosn	Tyrosine [Moles/volume] in Serum or Plasma	metabolic	0.213501	0.863938	0.117373	0.00397011	398	FALSE	FALSE
rs2380950_G	Tyrosn	Tyrosine [Moles/volume] in Serum or Plasma	metabolic	0.213501	0.863938	0.117373	0.00397011	398	FALSE	FALSE
rs4887810_A	pH	pH of Arterial blood	kidney	0.213525	0.987231	0.0103304	9.40787e-05	18977	FALSE	FALSE
rs4400674_A	RePRA	RePRA	toxicology/pharmacology	0.21355	1.0705	0.0546957	0.00312743	480	FALSE	FALSE
rs3775094_A	Vi.B12	Cobalamin (Vitamin B12) [Mass/volume] in Serum or Plasma	metabolic	0.213551	0.987879	0.00980376	7.5471e-05	20630	FALSE	FALSE
rs10993460_C	TT4	Thyroxine (T4) [Mass/volume] in Serum or Plasma	endocrine	0.213596	0.961555	0.0315171	0.000471524	5639	FALSE	FALSE
rs72650616_A	A1Anti	Alpha 1 antitrypsin [Mass/volume] in Serum or Plasma	other	0.213648	1.06697	0.0521099	0.000632066	1939	FALSE	FALSE
rs4400674_A	IgM.Q	IgM [Mass/volume] in Serum or Plasma	immune	0.213683	1.03506	0.0277039	0.000636736	2393	FALSE	FALSE
rs11989843_G	EOSIAB	Eosinophils [#/volume] in Blood by Automated count	immune	0.213701	1.0119	0.00951509	0.000181156	30206	FALSE	FALSE
rs7693_T	Cr24Hr	Creatinine [Mass/time] in 24 hour Urine	kidney	0.213778	0.957754	0.0347033	-0.000320958	1426	FALSE	FALSE
rs1411435_G	lev	lev	other	0.21385	1.11703	0.0889123	0.0037453	481	FALSE	FALSE
rs2380950_G	lev	lev	other	0.21385	1.11703	0.0889123	0.0037453	481	FALSE	FALSE
rs2380949_G	lev	lev	other	0.21385	1.11703	0.0889123	0.0037453	481	FALSE	FALSE
rs4984980_A	LDL.C	Cholesterol in LDL [Mass/volume] in Serum or Plasma by calculation	metabolic	0.213889	1.01278	0.0102166	0.000389641	29583	FALSE	FALSE
rs9489217_C	BGL	Beta globulin [Mass/volume] in Serum or Plasma by Electrophoresis	immune	0.213907	0.901929	0.0828838	0.00450834	335	FALSE	FALSE
rs1510148_T	Schd	Schd	toxicology/pharmacology	0.213919	0.971788	0.0230221	0.000786987	4380	FALSE	FALSE
rs1848067_T	Oxacil	Oxacillin [Susceptibility] by Minimum inhibitory concentration (MIC)	toxicology/pharmacology	0.213925	1.09121	0.0701525	0.00267425	573	FALSE	FALSE
rs4984980_A	pH	pH of Arterial blood	kidney	0.213991	0.984618	0.0124738	0.000110226	18977	FALSE	FALSE
rs79896666_C	C1Elh	Complement C1 esterase inhibitor [Mass/volume] in Serum or Plasma	immune	0.214062	1.37605	0.255879	0.00950683	170	FALSE	FALSE
rs78551082_T	C1Elh	Complement C1 esterase inhibitor [Mass/volume] in Serum or Plasma	immune	0.214062	1.37605	0.255879	0.00950683	170	FALSE	FALSE
rs74628648_T	C1Elh	Complement C1 esterase inhibitor [Mass/volume] in Serum or Plasma	immune	0.214062	1.37605	0.255879	0.00950683	170	FALSE	FALSE
rs6899342_G	BNeu	BNeu	immune	0.214077	1.08883	0.0684226	0.00232989	575	FALSE	FALSE
rs3775094_A	Gest	Gest	ob/gyn	0.214113	0.940764	0.0491087	0.00376256	739	FALSE	FALSE
rs35533056_A	ACTH	Corticotropin [Mass/volume] in Plasma	endocrine	0.214129	1.04211	0.0331878	0.00168264	1613	FALSE	FALSE
rs11650000_A	LDL_CALCULATED	LDL_CALCULATED	metabolic	0.214147	1.04869	0.0382497	0.000808003	1388	FALSE	FALSE
rs62405452_A	A1Anti	Alpha 1 antitrypsin [Mass/volume] in Serum or Plasma	other	0.214173	1.06682	0.0520513	0.000795624	1939	FALSE	FALSE
rs62405453_A	A1Anti	Alpha 1 antitrypsin [Mass/volume] in Serum or Plasma	other	0.214173	1.06682	0.0520513	0.000795624	1939	FALSE	FALSE
rs72648855_T	A1Anti	Alpha 1 antitrypsin [Mass/volume] in Serum or Plasma	other	0.214173	1.06682	0.0520513	0.000795624	1939	FALSE	FALSE
rs72650615_C	A1Anti	Alpha 1 antitrypsin [Mass/volume] in Serum or Plasma	other	0.214173	1.06682	0.0520513	0.000795624	1939	FALSE	FALSE
rs62405454_C	A1Anti	Alpha 1 antitrypsin [Mass/volume] in Serum or Plasma	other	0.214173	1.06682	0.0520513	0.000795624	1939	FALSE	FALSE
rs10464106_C	A1Anti	Alpha 1 antitrypsin [Mass/volume] in Serum or Plasma	other	0.214173	1.06682	0.0520513	0.000795624	1939	FALSE	FALSE
rs6867984_A	A1Anti	Alpha 1 antitrypsin [Mass/volume] in Serum or Plasma	other	0.214173	1.06682	0.0520513	0.000795624	1939	FALSE	FALSE
rs12631733_T	Gluc	Glucose lab	metabolic	0.214189	1.00879	0.00704342	4.12845e-05	62778	FALSE	FALSE
rs35498576_C	Ampicil	Ampicillin [Susceptibility] by Minimum inhibitory concentration (MIC)	toxicology/pharmacology	0.214245	1.05925	0.0463165	0.0013675	984	FALSE	FALSE
rs13282002_C	Sirol	Sirolimus [Mass/volume] in Blood	toxicology/pharmacology	0.21425	0.879095	0.103532	0.00459374	308	FALSE	FALSE
rs2074090_G	RDWSD	Erythrocyte distribution width [Entitic volume] by Automated count	blood	0.214251	0.992698	0.00590103	-0.000108974	58150	FALSE	FALSE
rs12302189_A	SyMnCl	Mononuclear cells/100 leukocytes in Synovial fluid by Manual count	immune	0.21433	0.880788	0.102158	0.00154519	972	FALSE	FALSE
rs35498576_C	FTo.Cl	Cells Counted Total [#] in Body fluid	blood	0.214393	0.967972	0.0262134	0.00136889	3152	FALSE	FALSE
rs6136447_G	lev	lev	other	0.214403	1.10097	0.0773704	0.00314522	481	FALSE	FALSE
rs1250109_C	NEUT_percent_	Neutrophils %	immune	0.21445	1.26223	0.186767	0.00943038	158	FALSE	FALSE
rs867635_T	MEAN.CELL.HEMOGLOBIN.CONCENTRATION	MEAN CELL HEMOGLOBIN CONCENTRATION	blood	0.21446	0.863062	0.118456	0.0026784	443	FALSE	FALSE
rs4775238_A	HIV.hi	HIV-hi	immune	0.214472	0.860564	0.120421	0.0103845	153	FALSE	FALSE
rs72648855_T	Ferrit	Ferritin [Mass/volume] in Serum or Plasma	blood	0.214573	1.02189	0.017449	0.000130934	17629	FALSE	FALSE
rs72650615_C	Ferrit	Ferritin [Mass/volume] in Serum or Plasma	blood	0.214573	1.02189	0.017449	0.000130934	17629	FALSE	FALSE
rs2133705_C	EOSIRE	Eosinophils %	immune	0.214618	0.990341	0.00782102	0.000116084	30838	FALSE	FALSE
rs9489217_C	RDW	Erythrocyte distribution width [Ratio] by Automated count Erythrocyte distribution width [Ratio] by Automated count	blood	0.214626	1.00664	0.00533221	1.85946e-05	65155	FALSE	FALSE
rs1250109_C	Phnyln	Phenylalanine [Moles/volume] in Serum or Plasma	metabolic	0.214675	1.14515	0.109053	0.00356147	399	FALSE	FALSE
rs9489217_C	HCVQNT	HCVQNT	immune	0.21471	1.07365	0.0572169	0.00242928	639	FALSE	FALSE
rs142848532_T	D25OHT	Calcitriol [Mass/volume] in Serum or Plasma	metabolic	0.214741	1.02861	0.0227331	0.000239878	19616	FALSE	FALSE
rs8003022_G	OHPrln	Hydroxyproline [Moles/volume] in Serum or Plasma	metabolic	0.214744	0.911359	0.0746901	0.00574055	394	FALSE	FALSE
rs1510148_T	RetiCt	Reticulocytes/100 erythrocytes in Blood by Automated count	blood	0.214833	1.02015	0.0160803	0.000246913	7769	FALSE	FALSE
rs11776904_C	ABS.LYMPH.CT	ABS LYMPH CT	immune	0.214903	0.894195	0.0900055	0.00543025	367	FALSE	FALSE
rs116761056_T	IsoLcn	Isoleucine [Moles/volume] in Serum or Plasma	metabolic	0.214908	0.719543	0.264959	0.00445767	399	FALSE	FALSE
rs16969990_T	BUN	Urea nitrogen serum/plasma	metabolic	0.214998	0.986154	0.0112442	5.87431e-05	62825	FALSE	FALSE
rs4775238_A	AN.GAP	Anion gap serum/plasma	metabolic	0.215046	1.00642	0.00516299	3.41449e-05	62478	FALSE	FALSE
rs2074090_G	GPAR	Clot strength in Blood by Thromboelastography	blood	0.215051	0.93557	0.0536738	0.00186606	784	FALSE	FALSE
rs11075255_A	SomatC	SomatC	endocrine	0.215142	1.05897	0.046193	0.00146683	914	FALSE	FALSE
rs2948567_T	AN.GAP	Anion gap serum/plasma	metabolic	0.21516	1.00674	0.00541812	1.4944e-05	62478	FALSE	FALSE
rs2380949_G	AFP.Ob	Alpha-1-Fetoprotein [Mass/volume] in Serum or Plasma	ob/gyn	0.215168	0.910118	0.0759329	0.00157212	957	FALSE	FALSE
rs1250542_A	NRBCMA	Nucleated erythrocytes [#/volume] in Blood by Automated count	blood	0.215185	0.96577	0.0280915	-6.87693e-05	1855	FALSE	FALSE
rs11042985_G	WHITE.BLOOD.CELLS	WHITE BLOOD CELLS	immune	0.215234	1.08895	0.0686611	0.00333372	442	FALSE	FALSE
rs78028320_A	P.S.Ac	P-S-Ac	blood	0.215314	0.931432	0.0572885	0.00168494	991	FALSE	FALSE
rs2908296_T	CH50	Complement C3 [Mass/volume] in Serum or Plasma	immune	0.215331	0.911893	0.0743647	0.0023424	647	FALSE	FALSE
rs1250095_T	D25OHT	Calcitriol [Mass/volume] in Serum or Plasma	metabolic	0.215367	1.01226	0.00983167	8.50992e-05	19616	FALSE	FALSE
rs3802113_G	Prolne	Proline [Moles/volume] in Serum or Plasma	metabolic	0.215445	1.14109	0.106371	0.0039063	397	FALSE	FALSE
rs11075256_G	Lysine	Lysine [Moles/volume] in Serum or Plasma	metabolic	0.215511	1.09489	0.0730694	0.00381287	397	FALSE	FALSE
rs78028320_A	Potassium_HH	Potassium [Moles/volume] in Blood	kidney	0.215515	1.10859	0.0831215	0.00322716	474	FALSE	FALSE
rs1250542_A	SUA_C	SUA_C	other	0.215519	1.03035	0.024133	0.000387192	3850	FALSE	FALSE
rs13136239_A	F7Act	Coagulation factor VII activity actual/normal in Platelet poor plasma by Coagulation assay	blood	0.215609	0.834369	0.145298	0.0126767	114	FALSE	FALSE
rs12746673_C	IgA	IgA [Mass/volume] in Serum or Plasma	immune	0.215634	1.02528	0.0201603	0.000321086	8240	FALSE	FALSE
rs580240_T	HrColl	Collection duration of Unspecified specimen	urinary	0.215705	1.04341	0.0343139	0.000938354	1637	FALSE	FALSE
rs2908297_T	kar	kar	other	0.215727	0.898901	0.0859774	0.00318447	480	FALSE	FALSE
rs56149656_G	CPKTot	Creatine kinase [Enzymatic activity/volume] in Serum or Plasma	cardiovascular	0.215728	1.02734	0.0217879	0.000255972	8264	FALSE	FALSE
rs497273_C	sz	sz	other	0.215871	0.91708	0.0698415	0.00332951	455	FALSE	FALSE
rs72650616_A	BUN	Urea nitrogen serum/plasma	metabolic	0.215923	0.988672	0.00920612	-1.95369e-05	62825	FALSE	FALSE
rs12631733_T	Neut	Neutrophils [#/volume] in Blood	immune	0.216027	0.988343	0.00947724	2.86778e-05	28010	FALSE	FALSE
rs6899343_T	Gluc	Glucose lab	metabolic	0.21607	0.992585	0.00601633	0.000299127	62778	FALSE	FALSE
rs2941257_T	VitaB6	Pyridoxine [Mass/volume] in Serum or Plasma	metabolic	0.216089	0.955721	0.0366012	0.000901597	2060	FALSE	FALSE
rs1250542_A	I.WBC	Leukocytes [#/volume] in Blood by Automated count	immune	0.216096	1.05143	0.0405173	0.00154134	1022	FALSE	FALSE
rs10993460_C	EOSIRE	Eosinophils %	immune	0.21611	0.983347	0.013576	5.44632e-05	30838	FALSE	FALSE
rs6483215_A	TBil	Total Bilirubin serum/plasma	metabolic	0.216319	0.992686	0.00593722	-2.01523e-05	57389	FALSE	FALSE
rs6483215_A	Gest	Gest	ob/gyn	0.216406	1.0739	0.0576267	0.00199819	739	FALSE	FALSE
rs2523506_T	EOSINOPHILS	EOSINOPHILS	immune	0.216417	1.06429	0.0503886	0.000868442	1668	FALSE	FALSE
rs11626787_G	Hm	Hm	other	0.216427	0.968055	0.0262599	0.000622066	2815	FALSE	FALSE
rs8121252_T	Pralbu	Prealbumin [Mass/volume] in Serum or Plasma	metabolic	0.216476	0.977891	0.018087	0.000161131	6719	FALSE	FALSE
rs6483215_A	GTT50g	GTT50g	metabolic	0.216521	0.96007	0.0329641	0.000290534	2461	FALSE	FALSE
rs62432360_C	NRBCMA	Nucleated erythrocytes [#/volume] in Blood by Automated count	blood	0.216533	0.956416	0.036047	-0.00133883	1855	FALSE	FALSE
rs16969990_T	IgG.Q	IgG [Mass/volume] in Serum or Plasma	immune	0.216608	0.948366	0.0428989	0.000388552	3912	FALSE	FALSE
rs11002898_A	pH	pH of Arterial blood	kidney	0.216625	1.01376	0.0110627	3.3149e-05	18977	FALSE	FALSE
rs11776904_C	ACAIgM	Cardiolipin IgM Ab [Units/volume] in Serum by Immunoassay	immune	0.216658	0.952304	0.0395462	0.00063247	2408	FALSE	FALSE
rs3802113_G	Oxacil	Oxacillin [Susceptibility] by Minimum inhibitory concentration (MIC)	toxicology/pharmacology	0.216662	1.1224	0.0933557	0.00264258	573	FALSE	FALSE
rs6026591_A	LYMPHOCYTE.ABSOLUTE.COUNT	LYMPHOCYTE ABSOLUTE COUNT	immune	0.216674	1.09136	0.0706597	0.00481433	442	FALSE	FALSE
rs6026592_A	LYMPHOCYTE.ABSOLUTE.COUNT	LYMPHOCYTE ABSOLUTE COUNT	immune	0.216674	1.09136	0.0706597	0.00481433	442	FALSE	FALSE
rs7693_T	HrColl	Collection duration of Unspecified specimen	urinary	0.216731	0.956435	0.0360445	0.000895023	1637	FALSE	FALSE
rs4400674_A	EOSINOPHILS	EOSINOPHILS	immune	0.216735	1.04811	0.0380244	0.000915658	1668	FALSE	FALSE
rs2948567_T	ViARet	Retinol [Mass/volume] in Serum or Plasma	metabolic	0.216738	0.959053	0.0338364	-0.000422919	2141	FALSE	FALSE
rs6899342_G	RVVT	dRVVT actual/normal (normalized LA screen)	immune	0.216767	0.955062	0.0372131	0.000957105	2028	FALSE	FALSE
rs2074090_G	F7Act	Coagulation factor VII activity actual/normal in Platelet poor plasma by Coagulation assay	blood	0.21682	0.857367	0.123817	0.0102014	114	FALSE	FALSE
rs6899342_G	Uurob	Urobilinogen [Presence] in Urine by Test strip	urinary	0.216827	0.937942	0.0518374	0.0017121	873	FALSE	FALSE
rs2403205_T	Hm	Hm	other	0.216885	0.968231	0.0261384	0.000603957	2815	FALSE	FALSE
rs16860758_G	LYMPHOCYTE.ABSOLUTE.COUNT	LYMPHOCYTE ABSOLUTE COUNT	immune	0.216894	1.11499	0.0880166	0.0068598	442	FALSE	FALSE
rs6899343_T	SU.Ure	Urea nitrogen [Mass/volume] in Urine	urinary	0.216958	1.03701	0.0294292	0.000326193	2775	FALSE	FALSE
rs11989843_G	EOSIM	Eosinophils/100 leukocytes in Blood by Automated count	immune	0.217015	1.01136	0.00914695	8.2422e-05	34631	FALSE	FALSE
rs1250095_T	Mg	Magnesium [Mass/volume] in Serum or Plasma	metabolic	0.217113	1.01102	0.00888175	3.51601e-05	22527	FALSE	FALSE
rs1848067_T	RDW.SD.1	Erythrocyte distribution width [Entitic volume] by Automated count	blood	0.217137	1.02622	0.0209717	0.000409386	4867	FALSE	FALSE
rs777355_A	Chol	Cholesterol [Mass/volume] in Serum or Plasma	metabolic	0.217157	0.990778	0.00750688	-6.17136e-05	32104	FALSE	FALSE
rs11650000_A	BASOM	Basophils/100 leukocytes in Blood by Manual count	immune	0.217178	1.0214	0.0171543	0.00022199	8115	FALSE	FALSE
rs6899343_T	CMoncl	Mononuclear cells [#/volume] in Cerebral spinal fluid by Manual count	immune	0.217179	1.08754	0.0679185	0.00312636	525	FALSE	FALSE
rs35533056_A	Cefazol	Cefazolin [Susceptibility]	toxicology/pharmacology	0.217193	0.926353	0.0619337	0.00246312	690	FALSE	FALSE
rs11650000_A	Amm	Ammonia [Moles/volume] in Plasma	metabolic	0.217254	1.03065	0.024461	0.000747225	3295	FALSE	FALSE
rs3213571_C	LDL_HDL_RATIO	Cholesterol.total/Cholesterol in HDL [Mass Ratio] in Serum or Plasma	metabolic	0.217306	1.07278	0.0569299	0.00108949	2019	FALSE	FALSE
rs78028320_A	SU.CA	Calcium [Mass/volume] in Urine	urinary	0.217311	0.939255	0.0507676	0.00120217	1120	FALSE	FALSE
rs724016_G	BBTAb	Borrelia burgdorferi Ab [Units/volume] in Serum by Immunoassay	toxicology/pharmacology	0.21738	1.05325	0.042031	0.00149029	1029	FALSE	FALSE
rs12746673_C	NRBC	NRBC	blood	0.217386	0.987845	0.00991407	0.000128352	26617	FALSE	FALSE
rs35533056_A	UReEpi	Epithelial cells.renal [#/area] in Urine sediment by Microscopy high power field	kidney	0.217607	1.06707	0.0525848	0.00338342	489	FALSE	FALSE
rs11776904_C	SU.Cre	Creatinine [Mass/volume] in 24 hour Urine	endocrine	0.21761	1.06223	0.0489465	0.00214848	1596	FALSE	FALSE
rs1848067_T	T3FRE	Triiodothyronine (T3) Free [Mass/volume] in Serum or Plasma	endocrine	0.217656	1.04797	0.0379877	0.000991907	1459	FALSE	FALSE
rs11075256_G	GTT50g	GTT50g	metabolic	0.217665	1.03872	0.0308121	0.000399539	2461	FALSE	FALSE
rs1848067_T	CD3_percent_	CD3%	immune	0.217713	1.04408	0.0349795	0.000895376	1808	FALSE	FALSE
rs6026591_A	RDW.SD.1	Erythrocyte distribution width [Entitic volume] by Automated count	blood	0.217739	1.02589	0.0207318	0.000370744	4867	FALSE	FALSE
rs2268569_T	PCAct	Protein C [Units/volume] in Platelet poor plasma by Chromogenic method	blood	0.217758	1.11665	0.0894618	0.00147063	1024	FALSE	FALSE
rs79896666_C	SomatC	SomatC	endocrine	0.217787	1.13519	0.102812	0.00210767	914	FALSE	FALSE
rs78551082_T	SomatC	SomatC	endocrine	0.217787	1.13519	0.102812	0.00210767	914	FALSE	FALSE
rs74628648_T	SomatC	SomatC	endocrine	0.217787	1.13519	0.102812	0.00210767	914	FALSE	FALSE
rs10133035_T	CMonMc	Monocytes+Macrophages/100 leukocytes in Cerebral spinal fluid by Manual count	immune	0.217848	0.966389	0.0277363	4.94629e-05	2236	FALSE	FALSE
rs10464106_C	HDL.C	Cholesterol in HDL [Mass/volume] in Serum or Plasma	metabolic	0.217936	0.985108	0.0121781	6.075e-06	30803	FALSE	FALSE
rs2908297_T	pO2_FI	Oxygen [Partial pressure] in Arterial blood	blood	0.217967	1.02696	0.0215922	0.000210076	7697	FALSE	FALSE
rs4887810_A	BNeu	BNeu	immune	0.218046	0.924431	0.0637221	0.0016575	575	FALSE	FALSE
rs6899342_G	PCAct	Protein C [Units/volume] in Platelet poor plasma by Chromogenic method	blood	0.218079	1.07067	0.0554105	0.00122941	1024	FALSE	FALSE
rs2924447_A	HCVQNT	HCVQNT	immune	0.21808	0.90261	0.0831091	0.00275833	639	FALSE	FALSE
rs8070737_T	LctasT	Beta galactosidase [Enzymatic activity/mass] in Tissue	metabolic	0.218105	0.89472	0.0901662	0.00168003	370	FALSE	FALSE
rs1250095_T	RDWSD	Erythrocyte distribution width [Entitic volume] by Automated count	blood	0.218115	0.9929	0.00578535	8.08101e-05	58150	FALSE	FALSE
rs11989843_G	RePRA	RePRA	toxicology/pharmacology	0.218125	1.09247	0.0717138	-0.00172442	480	FALSE	FALSE
rs56149656_G	BNP	Natriuretic peptide B [Mass/volume] in Serum or Plasma	cardiovascular	0.218135	0.97555	0.0200996	1.91853e-05	12348	FALSE	FALSE
rs580240_T	SU.Ure	Urea nitrogen [Mass/volume] in Urine	urinary	0.218154	1.03201	0.0255826	0.000526872	2775	FALSE	FALSE
rs11626787_G	Mg	Magnesium [Mass/volume] in Serum or Plasma	metabolic	0.218174	0.988888	0.00907386	8.83821e-05	22527	FALSE	FALSE
rs580240_T	Iron	Iron [Mass/volume] in Serum or Plasma	blood	0.218189	0.987018	0.0106111	9.06605e-05	16703	FALSE	FALSE
rs2133705_C	INR	INR	blood	0.218215	0.91032	0.0761872	0.00168296	408	FALSE	FALSE
rs142848532_T	TotVl	Volume in Urine collected for unspecified duration	toxicology/pharmacology	0.218285	0.944875	0.0460527	-0.000114311	5448	FALSE	FALSE
rs2948567_T	MBRat	Creatine kinase.MB/Creatine kinase.total in Serum or Plasma	cardiovascular	0.218314	1.01607	0.0129515	8.69893e-05	13234	FALSE	FALSE
rs10133035_T	pH	pH of Arterial blood	kidney	0.218329	0.98769	0.0100618	0.000138047	18977	FALSE	FALSE
rs6483215_A	RisCof	von Willebrand factor (vWf) ristocetin cofactor actual/normal in Platelet poor plasma by Platelet aggregation	immune	0.218348	0.919374	0.0682239	0.00232224	645	FALSE	FALSE
rs7632381_C	LctasT	Beta galactosidase [Enzymatic activity/mass] in Tissue	metabolic	0.218354	1.09019	0.0700264	0.00399396	370	FALSE	FALSE
rs7946714_C	C4Quan	Complement C4 [Mass/volume] in Serum or Plasma	immune	0.218367	1.03466	0.0276753	0.000379962	3816	FALSE	FALSE
rs6749367_T	A.1.A	Alpha 1 antitrypsin [Mass/volume] in Serum or Plasma	other	0.218384	1.07151	0.0560735	0.00152729	894	FALSE	FALSE
rs10993460_C	UrobUr	Urobilinogen [Units/volume] in Urine by Test strip	urinary	0.21843	0.954416	0.0379041	0.000255878	4166	FALSE	FALSE
rs12631733_T	SerFol	Folate [Mass/volume] in Serum or Plasma	metabolic	0.21849	1.02892	0.0231669	0.000366553	7097	FALSE	FALSE
rs112412537_A	ABS.LYMPH.CT	ABS LYMPH CT	immune	0.218508	0.822196	0.158817	0.00500235	367	FALSE	FALSE
rs6899342_G	INR	INR	blood	0.218521	0.899447	0.0859886	0.00368625	408	FALSE	FALSE
rs8003022_G	BBTAb	Borrelia burgdorferi Ab [Units/volume] in Serum by Immunoassay	toxicology/pharmacology	0.218528	0.947549	0.0437588	0.0015368	1029	FALSE	FALSE
rs2908296_T	FSH.R	FSH-R	endocrine	0.218588	0.850795	0.131009	0.0058981	264	FALSE	FALSE
rs9489217_C	BASORE	Basophils/100 leukocytes in Blood by Automated count	immune	0.218589	0.992234	0.00633666	3.68931e-05	47612	FALSE	FALSE
rs8003022_G	Luc_percent_	Luc%	immune	0.218625	0.9795	0.0168358	0.00024554	6284	FALSE	FALSE
rs34506303_G	QMG.NL	Mitogen stimulated gamma interferon [Units/volume] corrected for background in Blood	immune	0.218632	0.942829	0.0478353	0.000814283	1548	FALSE	FALSE
rs76369685_A	RDWSD	Erythrocyte distribution width [Entitic volume] by Automated count	blood	0.218648	0.985424	0.0119363	6.14425e-05	58150	FALSE	FALSE
rs79896666_C	Mg	Magnesium [Mass/volume] in Serum or Plasma	metabolic	0.218766	1.02321	0.0186569	6.5047e-05	22527	FALSE	FALSE
rs78551082_T	Mg	Magnesium [Mass/volume] in Serum or Plasma	metabolic	0.218766	1.02321	0.0186569	6.5047e-05	22527	FALSE	FALSE
rs74628648_T	Mg	Magnesium [Mass/volume] in Serum or Plasma	metabolic	0.218766	1.02321	0.0186569	6.5047e-05	22527	FALSE	FALSE
rs2074090_G	LYMPM	Lymphocytes/100 leukocytes in Blood by Manual count	immune	0.218782	1.01598	0.0128927	0.000161394	11238	FALSE	FALSE
rs12531914_A	GLUCOSE	GLUCOSE	metabolic	0.218833	0.920085	0.0676671	0.00251057	643	FALSE	FALSE
rs2564929_T	GTFst	GTFst	other	0.218839	0.902794	0.0830068	0.00428252	344	FALSE	FALSE
rs10464106_C	RetiCt	Reticulocytes/100 erythrocytes in Blood by Automated count	blood	0.218881	1.02864	0.0229685	0.000193412	7769	FALSE	FALSE
rs10464106_C	Ferrit	Ferritin [Mass/volume] in Serum or Plasma	blood	0.218891	1.02166	0.0174284	8.0034e-05	17629	FALSE	FALSE
rs34506303_G	SU.Cre	Creatinine [Mass/volume] in 24 hour Urine	endocrine	0.218902	1.06207	0.0489638	0.0021854	1596	FALSE	FALSE
rs55754152_A	Acet1	Acetaminophen [Mass/volume] in Serum or Plasma	toxicology/pharmacology	0.218918	0.859633	0.122874	0.00303267	522	FALSE	FALSE
rs11890449_T	Acet1	Acetaminophen [Mass/volume] in Serum or Plasma	toxicology/pharmacology	0.218918	0.859633	0.122874	0.00303267	522	FALSE	FALSE
rs4887810_A	I.LYM.	Lymphocytes [#/volume] in Blood by Automated count	immune	0.218976	0.946551	0.0446579	0.00356287	1007	FALSE	FALSE
rs8070737_T	IctIdx	Icteric index of Serum or Plasma	metabolic	0.218998	1.03542	0.0283099	0.000501984	3993	FALSE	FALSE
rs2948567_T	EoAbs	EoAbs	immune	0.219034	1.01007	0.00815403	0.000166634	25764	FALSE	FALSE
rs1250542_A	IgM.Q	IgM [Mass/volume] in Serum or Plasma	immune	0.219123	0.966583	0.0276512	0.000148961	2393	FALSE	FALSE
rs3802113_G	MaltsT	Isomaltase [Enzymatic activity/mass] in Tissue	metabolic	0.219376	1.14147	0.107549	0.00406183	373	FALSE	FALSE
rs1250095_T	MBRat	Creatine kinase.MB/Creatine kinase.total in Serum or Plasma	cardiovascular	0.219409	0.984645	0.0125991	4.03431e-06	13234	FALSE	FALSE
rs12746673_C	Blasts	Blasts/100 leukocytes in Blood by Manual count	blood	0.219417	1.0556	0.0440465	0.000788623	1734	FALSE	FALSE
rs12746673_C	VANCOMYCIN_TROUGH	VANCOMYCIN_TROUGH	toxicology/pharmacology	0.219481	0.870708	0.112473	0.00750863	271	FALSE	FALSE
rs4433533_G	C4Quan	Complement C4 [Mass/volume] in Serum or Plasma	immune	0.219562	1.03455	0.0276624	0.00037944	3816	FALSE	FALSE
rs6899343_T	BNeu	BNeu	immune	0.219575	1.08786	0.068522	0.00228696	575	FALSE	FALSE
rs11042984_C	Nt.PTH	Parathyrin.intact [Mass/volume] in Serum or Plasma	endocrine	0.219585	0.979683	0.0167184	0.000353704	7290	FALSE	FALSE
rs11002898_A	C4Quan	Complement C4 [Mass/volume] in Serum or Plasma	immune	0.21966	1.03255	0.0260918	0.000370212	3816	FALSE	FALSE
rs1250109_C	RisCof	von Willebrand factor (vWf) ristocetin cofactor actual/normal in Platelet poor plasma by Platelet aggregation	immune	0.219696	0.911872	0.0750931	0.00230872	645	FALSE	FALSE
rs2133705_C	VANCOMYCIN_TROUGH	VANCOMYCIN_TROUGH	toxicology/pharmacology	0.219825	0.900151	0.0855202	0.0064306	271	FALSE	FALSE
rs11890449_T	TProt	Tau protein [Presence] in Body fluid	blood	0.219899	1.01623	0.0131193	2.1322e-05	45227	FALSE	FALSE
rs11890449_T	LucAbs	Leukocytes [#/volume] in Blood by Automated count	blood	0.219929	1.04468	0.0356312	0.000234335	6133	FALSE	FALSE
rs777355_A	PT.inr	INR	blood	0.219969	0.990768	0.00756109	7.05649e-05	36743	FALSE	FALSE
rs2403205_T	X25HyD3	Calcidiol [Mass/volume] in Serum or Plasma	metabolic	0.219979	1.01823	0.0147284	0.000350406	9475	FALSE	FALSE
rs11075255_A	AlkPTo	Alkaline phosphatase serum/plasma	liver	0.220017	1.14746	0.11169	0.0093048	165	FALSE	FALSE
rs724016_G	Neut	Neutrophils [#/volume] in Blood	immune	0.220066	0.991446	0.00700472	9.88188e-05	28010	FALSE	FALSE
rs7632381_C	CaIo	Calcium.ionized [Mass/volume] in Blood	metabolic	0.22012	0.987879	0.00994484	8.94995e-05	17255	FALSE	FALSE
rs4775238_A	IRF	Immature reticulocytes/Reticulocytes.total in Blood	blood	0.220168	1.0212	0.0171049	0.000351913	5976	FALSE	FALSE
rs11075256_G	VD25	Calcitriol [Mass/volume] in Serum or Plasma	metabolic	0.220233	0.969811	0.0250005	0.000666977	3273	FALSE	FALSE
rs3802113_G	LYMPHOCYTE.ABSOLUTE.COUNT	LYMPHOCYTE ABSOLUTE COUNT	immune	0.220281	0.889503	0.0953857	0.00333017	442	FALSE	FALSE
rs777355_A	BGL	Beta globulin [Mass/volume] in Serum or Plasma by Electrophoresis	immune	0.220285	0.904396	0.0818198	0.00472244	335	FALSE	FALSE
rs10993460_C	ClSwtR	Chloride [Moles/volume] in Sweat	metabolic	0.220381	1.51886	0.339178	0.0120054	127	FALSE	FALSE
rs6749367_T	URBC	Erythrocytes [#/area] in Urine sediment by Microscopy high power field	urinary	0.220397	1.01083	0.0087909	0.000279359	24634	FALSE	FALSE
rs3802113_G	Lith	Lithium [Moles/volume] in Serum or Plasma	toxicology/pharmacology	0.22048	0.902466	0.0836545	0.00284009	522	FALSE	FALSE
rs724016_G	Lym	Lymphocytes [#/volume] in Blood	immune	0.220502	1.00868	0.00705246	0.00013298	27733	FALSE	FALSE
rs79896666_C	RETHE	Hemoglobin [Entitic mass] in Reticulocytes	blood	0.220524	0.947245	0.0442319	0.000332638	4922	FALSE	FALSE
rs78551082_T	RETHE	Hemoglobin [Entitic mass] in Reticulocytes	blood	0.220524	0.947245	0.0442319	0.000332638	4922	FALSE	FALSE
rs74628648_T	RETHE	Hemoglobin [Entitic mass] in Reticulocytes	blood	0.220524	0.947245	0.0442319	0.000332638	4922	FALSE	FALSE
rs724016_G	FSH1	Follitropin [Units/volume] in Serum or Plasma	endocrine	0.220565	1.02992	0.0240656	0.00022907	3890	FALSE	FALSE
rs8121252_T	GTT2Hr	Glucose [Mass/volume] in Serum or Plasma --2 hours post 100 g glucose PO	metabolic	0.220576	1.06432	0.0508479	0.00216775	876	FALSE	FALSE
rs12631733_T	PenG	Penicillin G [Susceptibility] by Minimum inhibitory concentration (MIC)	immune	0.220665	0.886043	0.0986545	0.00217763	483	FALSE	FALSE
rs2133705_C	IMMATURE_GRANULOCYTES	IMMATURE_GRANULOCYTES	immune	0.220712	0.939587	0.0508456	0.000362539	837	FALSE	FALSE
rs11989843_G	Acet1	Acetaminophen [Mass/volume] in Serum or Plasma	toxicology/pharmacology	0.220846	0.921645	0.0665655	0.00275363	522	FALSE	FALSE
rs116761056_T	ACTH	Corticotropin [Mass/volume] in Plasma	endocrine	0.220856	1.16608	0.125451	0.00121605	1613	FALSE	FALSE
rs56149656_G	IctIdx	Icteric index of Serum or Plasma	metabolic	0.220872	1.0451	0.0360278	0.000266322	3993	FALSE	FALSE
rs62405452_A	Trigs	Triglyceride [Mass/volume] in Serum or Plasma	metabolic	0.220875	1.01545	0.0125247	3.55768e-05	32233	FALSE	FALSE
rs62405453_A	Trigs	Triglyceride [Mass/volume] in Serum or Plasma	metabolic	0.220875	1.01545	0.0125247	3.55768e-05	32233	FALSE	FALSE
rs62405454_C	Trigs	Triglyceride [Mass/volume] in Serum or Plasma	metabolic	0.220875	1.01545	0.0125247	3.55768e-05	32233	FALSE	FALSE
rs6867984_A	Trigs	Triglyceride [Mass/volume] in Serum or Plasma	metabolic	0.220875	1.01545	0.0125247	3.55768e-05	32233	FALSE	FALSE
rs142848532_T	O2Sat	Oxygen saturation Calculated from oxygen partial pressure in Arterial blood	blood	0.220893	0.96472	0.0293391	0.00026798	10929	FALSE	FALSE
rs72648855_T	BUN	Urea nitrogen serum/plasma	metabolic	0.220911	0.988798	0.00920297	5.85358e-05	62825	FALSE	FALSE
rs72650615_C	BUN	Urea nitrogen serum/plasma	metabolic	0.220911	0.988798	0.00920297	5.85358e-05	62825	FALSE	FALSE
rs7632381_C	UReEpi	Epithelial cells.renal [#/area] in Urine sediment by Microscopy high power field	kidney	0.220914	1.06336	0.0501239	0.00307297	489	FALSE	FALSE
rs1411435_G	NEUTRE	Neutrophils/100 leukocytes in Blood by Automated count	immune	0.220961	0.988241	0.00966398	1.19126e-05	47674	FALSE	FALSE
rs4887810_A	CMoncl	Mononuclear cells [#/volume] in Cerebral spinal fluid by Manual count	immune	0.220991	1.07582	0.0596413	0.00317737	525	FALSE	FALSE
rs8121252_T	HIV.hi	HIV-hi	immune	0.221091	0.859656	0.123034	0.0100916	153	FALSE	FALSE
rs11075255_A	HgbA1C	Hemoglobin A1c (Glycated) Hemoglobin A1c (Glycated)	metabolic	0.221098	1.01118	0.00908655	-7.31796e-06	23120	FALSE	FALSE
rs2908297_T	C3	Complement C3 [Mass/volume] in Serum or Plasma	immune	0.221151	0.963701	0.0302159	0.000359069	3865	FALSE	FALSE
rs580240_T	Lamict	Lamotrigine serum/plasma	toxicology/pharmacology	0.221266	0.926014	0.0627612	0.00293466	499	FALSE	FALSE
rs9489217_C	Cyclo	Cyclosporine [Mass/volume] in Blood	toxicology/pharmacology	0.22128	0.938869	0.0515168	0.0025104	600	FALSE	FALSE
rs1250095_T	GluWB	Glucose [Mass/volume] in Blood	blood	0.221284	1.01394	0.011316	0.000108765	14525	FALSE	FALSE
rs2133705_C	CMoncl	Mononuclear cells [#/volume] in Cerebral spinal fluid by Manual count	immune	0.221287	1.07233	0.0570221	0.00217931	525	FALSE	FALSE
rs62405452_A	SGPT_ALT	SGPT_ALT	metabolic	0.221307	0.847055	0.135494	0.00381235	393	FALSE	FALSE
rs62405453_A	SGPT_ALT	SGPT_ALT	metabolic	0.221307	0.847055	0.135494	0.00381235	393	FALSE	FALSE
rs72648855_T	SGPT_ALT	SGPT_ALT	metabolic	0.221307	0.847055	0.135494	0.00381235	393	FALSE	FALSE
rs72650615_C	SGPT_ALT	SGPT_ALT	metabolic	0.221307	0.847055	0.135494	0.00381235	393	FALSE	FALSE
rs62405454_C	SGPT_ALT	SGPT_ALT	metabolic	0.221307	0.847055	0.135494	0.00381235	393	FALSE	FALSE
rs10464106_C	SGPT_ALT	SGPT_ALT	metabolic	0.221307	0.847055	0.135494	0.00381235	393	FALSE	FALSE
rs6867984_A	SGPT_ALT	SGPT_ALT	metabolic	0.221307	0.847055	0.135494	0.00381235	393	FALSE	FALSE
rs2894536_C	CNeut	Neutrophils/100 leukocytes in Cerebral spinal fluid by Manual count	immune	0.221341	1.06724	0.0531879	0.000994144	1582	FALSE	FALSE
rs4887810_A	EOSIRE	Eosinophils %	immune	0.221362	1.01019	0.0082863	-5.60361e-05	30838	FALSE	FALSE
rs35498576_C	Test_percent_F	Testosterone Free/Testosterone.total in Serum or Plasma	endocrine	0.221438	1.10421	0.0809408	0.00610471	399	FALSE	FALSE
rs2523506_T	PenG	Penicillin G [Susceptibility] by Minimum inhibitory concentration (MIC)	immune	0.221442	0.879222	0.105134	0.00308184	483	FALSE	FALSE
rs79896666_C	Test_percent_F	Testosterone Free/Testosterone.total in Serum or Plasma	endocrine	0.221501	1.22108	0.163111	0.0037903	399	FALSE	FALSE
rs78551082_T	Test_percent_F	Testosterone Free/Testosterone.total in Serum or Plasma	endocrine	0.221501	1.22108	0.163111	0.0037903	399	FALSE	FALSE
rs74628648_T	Test_percent_F	Testosterone Free/Testosterone.total in Serum or Plasma	endocrine	0.221501	1.22108	0.163111	0.0037903	399	FALSE	FALSE
rs8121252_T	CNeut	Neutrophils/100 leukocytes in Cerebral spinal fluid by Manual count	immune	0.221511	0.95036	0.0416304	0.000799298	1582	FALSE	FALSE
rs8121252_T	LDL.C	Cholesterol in LDL [Mass/volume] in Serum or Plasma by calculation	metabolic	0.221532	0.989797	0.00838914	-0.000126327	29583	FALSE	FALSE
rs777355_A	VLDL	VLDL	cardiovascular	0.221558	0.961037	0.0325015	0.000834208	1994	FALSE	FALSE
rs497273_C	F.ALB	Albumin [Mass/volume] in Body fluid	liver	0.221603	0.912525	0.0747787	0.00230041	426	FALSE	FALSE
rs6483215_A	LipIdx	Lipemic index of Serum or Plasma	metabolic	0.22163	0.97135	0.0237804	0.000386373	4481	FALSE	FALSE
rs925095_T	O2SatC	O2SatC	blood	0.221631	0.984573	0.01272	0.000263487	8772	FALSE	FALSE
rs10133035_T	UGluc	Glucose urine dipstick	urinary	0.221697	1.02464	0.0199175	0.000399618	4594	FALSE	FALSE
rs11002898_A	MEAN.CELL.HEMOGLOBIN.CONCENTRATION	MEAN CELL HEMOGLOBIN CONCENTRATION	blood	0.221841	0.915627	0.0720487	0.00161762	443	FALSE	FALSE
rs1510148_T	NRBCBC	Nucleated erythrocytes/100 leukocytes [Ratio] in Cerebral spinal fluid by Manual count	blood	0.221857	0.968653	0.0260648	0.000668815	2470	FALSE	FALSE
rs4775238_A	BAbs	Basophils [#/volume] in Blood by Automated count	immune	0.22187	0.990573	0.00775385	5.91658e-05	25660	FALSE	FALSE
rs2924447_A	NonHDL	Cholesterol non HDL [Mass/volume] in Serum or Plasma	metabolic	0.221967	0.961314	0.0322989	0.000254025	3481	FALSE	FALSE
rs4984980_A	TstFAM	Testosterone Free [Mass/volume] in Serum or Plasma	cancer	0.222006	0.896187	0.0896011	0.00580543	387	FALSE	FALSE
rs6128461_T	G.Indx	IgG clearance/Albumin clearance [Ratio] in Serum and CSF	immune	0.222081	0.930989	0.0585047	0.00240889	621	FALSE	FALSE
rs6026591_A	G.Indx	IgG clearance/Albumin clearance [Ratio] in Serum and CSF	immune	0.222081	0.930989	0.0585047	0.00240889	621	FALSE	FALSE
rs6026592_A	G.Indx	IgG clearance/Albumin clearance [Ratio] in Serum and CSF	immune	0.222081	0.930989	0.0585047	0.00240889	621	FALSE	FALSE
rs12531914_A	X56.16.	56+16%	other	0.222111	1.05301	0.0422835	0.00207373	1235	FALSE	FALSE
rs9489217_C	C4Quan	Complement C4 [Mass/volume] in Serum or Plasma	immune	0.222119	0.973343	0.0221267	0.000390377	3816	FALSE	FALSE
rs10133035_T	Trigs	Triglyceride [Mass/volume] in Serum or Plasma	metabolic	0.222163	0.990116	0.00813631	0.000125375	32233	FALSE	FALSE
rs10993460_C	VIAB	VIAB	immune	0.222164	1.18792	0.14069	0.00586965	252	FALSE	FALSE
rs4887810_A	CD3_percent_	CD3%	immune	0.222169	1.04424	0.0354503	0.0017779	1808	FALSE	FALSE
rs55754152_A	MEAN.CELL.HEMOGLOBIN.CONCENTRATION	MEAN CELL HEMOGLOBIN CONCENTRATION	blood	0.222333	0.842473	0.14026	0.00317933	443	FALSE	FALSE
rs11626787_G	C4Quan	Complement C4 [Mass/volume] in Serum or Plasma	immune	0.222337	1.02917	0.0235605	0.000567103	3816	FALSE	FALSE
rs2941257_T	PCV	Hematocrit [Volume Fraction] of Blood by Automated count	blood	0.22238	0.992987	0.00576778	5.12125e-05	66096	FALSE	FALSE
rs6128461_T	TProt	Tau protein [Presence] in Body fluid	blood	0.222383	0.99278	0.0059386	3.92852e-05	45227	FALSE	FALSE
rs13282002_C	PCAct	Protein C [Units/volume] in Platelet poor plasma by Chromogenic method	blood	0.222406	0.925334	0.0635596	0.00208745	1024	FALSE	FALSE
rs116761056_T	TTAIgA	Tissue transglutaminase IgA Ab [Units/volume] in Serum by Immunoassay	immune	0.222433	1.17191	0.129968	0.00110473	1554	FALSE	FALSE
rs580240_T	NRBCBC	Nucleated erythrocytes/100 leukocytes [Ratio] in Cerebral spinal fluid by Manual count	blood	0.222442	1.0286	0.0231054	0.00059823	2470	FALSE	FALSE
rs4887810_A	Prolac	Prolactin [Mass/volume] in Serum or Plasma	endocrine	0.222515	0.96714	0.0273839	7.79337e-05	2927	FALSE	FALSE
rs12631733_T	MONOCYTE.PERCENT	MONOCYTE PERCENT	immune	0.22253	0.887477	0.0977183	0.00328825	442	FALSE	FALSE
rs2268569_T	G.Sera	G-Sera	other	0.222549	0.869002	0.114965	0.00298752	505	FALSE	FALSE
rs1250542_A	Lith	Lithium [Moles/volume] in Serum or Plasma	toxicology/pharmacology	0.222583	1.07873	0.062055	0.00281439	522	FALSE	FALSE
rs11042984_C	Cyst.C	Cystatin C [Mass/volume] in Serum or Plasma	kidney	0.222591	0.927872	0.0613025	0.00292976	520	FALSE	FALSE
rs11042985_G	Cyst.C	Cystatin C [Mass/volume] in Serum or Plasma	kidney	0.222591	0.927872	0.0613025	0.00292976	520	FALSE	FALSE
rs11776904_C	Hm	Hm	other	0.222608	1.04351	0.0349153	0.000920496	2815	FALSE	FALSE
rs1250542_A	Thyrgb	Thyroglobulin [Mass/volume] in Serum or Plasma	endocrine	0.222621	1.05881	0.0468294	0.000636439	1009	FALSE	FALSE
rs2403205_T	IctIdx	Icteric index of Serum or Plasma	metabolic	0.222655	1.02842	0.0229777	0.000615232	3993	FALSE	FALSE
rs2941257_T	NRBCBC	Nucleated erythrocytes/100 leukocytes [Ratio] in Cerebral spinal fluid by Manual count	blood	0.222671	0.968716	0.026057	0.000662931	2470	FALSE	FALSE
rs10464106_C	GluBed	Glucose [Mass/volume] in Blood by Automated test strip	metabolic	0.222685	0.983664	0.013507	6.57742e-05	26068	FALSE	FALSE
rs78028320_A	PCAct	Protein C [Units/volume] in Platelet poor plasma by Chromogenic method	blood	0.222752	0.932087	0.0576471	0.00149877	1024	FALSE	FALSE
rs13136239_A	pH	pH of Arterial blood	kidney	0.222828	1.01249	0.0101827	5.4983e-05	18977	FALSE	FALSE
rs11650000_A	Ferrit	Ferritin [Mass/volume] in Serum or Plasma	blood	0.222835	1.01316	0.0107233	-1.96517e-05	17629	FALSE	FALSE
rs34506303_G	ABS.LYMPH.CT	ABS LYMPH CT	immune	0.222867	0.896072	0.0898609	0.00570688	367	FALSE	FALSE
rs8070737_T	FSeg	Segmented neutrophils/100 leukocytes in Synovial fluid	immune	0.222883	1.10625	0.0827139	0.00346716	418	FALSE	FALSE
rs2133705_C	AlbCnc	Albumin [Presence] in Urine	urinary	0.2229	0.975784	0.0201102	0.000423413	5781	FALSE	FALSE
rs497273_C	MONORE	Monocytes/100 leukocytes in Blood by Automated count	immune	0.222904	0.992259	0.00637549	8.40491e-05	47654	FALSE	FALSE
rs11075255_A	Aldo.P	Aldosterone [Mass/volume] in Serum or Plasma	endocrine	0.222917	1.04418	0.0354496	0.000598125	1256	FALSE	FALSE
rs2268569_T	HgbA1C	Hemoglobin A1c (Glycated) Hemoglobin A1c (Glycated)	metabolic	0.222936	1.02004	0.0162765	8.46112e-05	23120	FALSE	FALSE
rs10993460_C	Leucne	Leucine [Moles/volume] in Serum or Plasma	metabolic	0.222949	0.849498	0.13362	0.00365045	399	FALSE	FALSE
rs724016_G	CaIo	Calcium.ionized [Mass/volume] in Blood	metabolic	0.223097	0.987955	0.0099463	8.8187e-05	17255	FALSE	FALSE
rs867635_T	I.WBC	Leukocytes [#/volume] in Blood by Automated count	immune	0.223115	0.913236	0.074453	0.00144265	1022	FALSE	FALSE
rs11626787_G	WBCrt	Creatinine [Mass/volume] in Blood	blood	0.223116	0.980129	0.0164737	-0.000196257	7780	FALSE	FALSE
rs11042985_G	Nt.PTH	Parathyrin.intact [Mass/volume] in Serum or Plasma	endocrine	0.223162	0.979837	0.01672	0.000408783	7290	FALSE	FALSE
rs8003022_G	ProTim	ProTim	blood	0.223202	0.899784	0.0865032	0.00514822	292	FALSE	FALSE
rs78028320_A	TestFr	Testosterone Free [Mass/volume] in Serum or Plasma	endocrine	0.223205	0.957747	0.0354325	0.00122151	2008	FALSE	FALSE
rs11650000_A	VitEGm	Beta+gamma tocopherol [Mass/volume] in Serum or Plasma	metabolic	0.223227	0.947186	0.0445202	0.0017902	982	FALSE	FALSE
rs11042984_C	LucAbs	Leukocytes [#/volume] in Blood by Automated count	blood	0.223263	0.980448	0.0162108	-5.17045e-05	6133	FALSE	FALSE
rs12531914_A	Fbrngn	Fibrinogen [Mass/volume] in Platelet poor plasma by Coagulation assay	blood	0.223279	1.02492	0.0202124	0.0003529	6569	FALSE	FALSE
rs1848067_T	X56.16.	56+16%	other	0.22332	0.952257	0.040152	0.00120337	1235	FALSE	FALSE
rs6136447_G	URBC	Erythrocytes [#/area] in Urine sediment by Microscopy high power field	urinary	0.223501	0.986715	0.0109867	-7.35383e-05	24634	FALSE	FALSE
rs1250542_A	MBRat	Creatine kinase.MB/Creatine kinase.total in Serum or Plasma	cardiovascular	0.223529	1.01537	0.01253	0.000122089	13234	FALSE	FALSE
rs72650616_A	RetiCt	Reticulocytes/100 erythrocytes in Blood by Automated count	blood	0.223549	1.02841	0.0230133	0.000276527	7769	FALSE	FALSE
rs11989843_G	mdl	mdl	other	0.2237	1.10425	0.0813954	0.00187959	479	FALSE	FALSE
rs2924447_A	Creat	Creatinine [Mass/volume] in Blood Creatinine [Mass/volume] in Blood	kidney	0.223712	0.99037	0.00795298	0.000367805	63299	FALSE	FALSE
rs867635_T	RisCof	von Willebrand factor (vWf) ristocetin cofactor actual/normal in Platelet poor plasma by Platelet aggregation	immune	0.223746	1.14161	0.108749	0.00226865	645	FALSE	FALSE
rs35533056_A	NEUTROPHIL.ABSOLUTE.COUNT	NEUTROPHIL ABSOLUTE COUNT	immune	0.223775	0.916998	0.0711227	0.00207232	442	FALSE	FALSE
rs62405452_A	Baso	Basophils [#/volume] in Blood	immune	0.223948	0.985141	0.0123102	6.31706e-05	26387	FALSE	FALSE
rs62405453_A	Baso	Basophils [#/volume] in Blood	immune	0.223948	0.985141	0.0123102	6.31706e-05	26387	FALSE	FALSE
rs62405454_C	Baso	Basophils [#/volume] in Blood	immune	0.223948	0.985141	0.0123102	6.31706e-05	26387	FALSE	FALSE
rs4887810_A	UGluc	Glucose urine dipstick	urinary	0.223971	1.02569	0.0208553	0.000409024	4594	FALSE	FALSE
rs3213571_C	MONORE	Monocytes/100 leukocytes in Blood by Automated count	immune	0.224085	0.986754	0.0109679	6.62044e-05	47654	FALSE	FALSE
rs3213571_C	FK.506	Tacrolimus [Mass/volume] in Blood	liver	0.224126	1.07531	0.0597053	0.00100972	1620	FALSE	FALSE
rs10464106_C	BUN	Urea nitrogen serum/plasma	metabolic	0.224163	0.988887	0.00919322	2.47895e-05	62825	FALSE	FALSE
rs62405452_A	Lamict	Lamotrigine serum/plasma	toxicology/pharmacology	0.22423	0.881421	0.103722	0.00287086	499	FALSE	FALSE
rs62405453_A	Lamict	Lamotrigine serum/plasma	toxicology/pharmacology	0.22423	0.881421	0.103722	0.00287086	499	FALSE	FALSE
rs72648855_T	Lamict	Lamotrigine serum/plasma	toxicology/pharmacology	0.22423	0.881421	0.103722	0.00287086	499	FALSE	FALSE
rs72650615_C	Lamict	Lamotrigine serum/plasma	toxicology/pharmacology	0.22423	0.881421	0.103722	0.00287086	499	FALSE	FALSE
rs72650616_A	Lamict	Lamotrigine serum/plasma	toxicology/pharmacology	0.22423	0.881421	0.103722	0.00287086	499	FALSE	FALSE
rs62405454_C	Lamict	Lamotrigine serum/plasma	toxicology/pharmacology	0.22423	0.881421	0.103722	0.00287086	499	FALSE	FALSE
rs6867984_A	Lamict	Lamotrigine serum/plasma	toxicology/pharmacology	0.22423	0.881421	0.103722	0.00287086	499	FALSE	FALSE
rs10133035_T	I.LYM.	Lymphocytes [#/volume] in Blood by Automated count	immune	0.224244	0.946396	0.0453046	0.00191104	1007	FALSE	FALSE
rs8003022_G	ClSwtR	Chloride [Moles/volume] in Sweat	metabolic	0.224282	1.23217	0.170871	0.0118059	127	FALSE	FALSE
rs8070737_T	HgbA1C	Hemoglobin A1c (Glycated) Hemoglobin A1c (Glycated)	metabolic	0.224284	1.01401	0.0114462	8.63827e-05	23120	FALSE	FALSE
rs4984980_A	ClSwt	ClSwt	metabolic	0.224291	1.14838	0.113667	0.00365321	404	FALSE	FALSE
rs62405452_A	X3OHCot	Trans-3-Hydroxycotinine [Mass/volume] in Serum or Plasma	toxicology/pharmacology	0.224292	1.13219	0.101999	0.0038377	382	FALSE	FALSE
rs62405453_A	X3OHCot	Trans-3-Hydroxycotinine [Mass/volume] in Serum or Plasma	toxicology/pharmacology	0.224292	1.13219	0.101999	0.0038377	382	FALSE	FALSE
rs72648855_T	X3OHCot	Trans-3-Hydroxycotinine [Mass/volume] in Serum or Plasma	toxicology/pharmacology	0.224292	1.13219	0.101999	0.0038377	382	FALSE	FALSE
rs72650615_C	X3OHCot	Trans-3-Hydroxycotinine [Mass/volume] in Serum or Plasma	toxicology/pharmacology	0.224292	1.13219	0.101999	0.0038377	382	FALSE	FALSE
rs72650616_A	X3OHCot	Trans-3-Hydroxycotinine [Mass/volume] in Serum or Plasma	toxicology/pharmacology	0.224292	1.13219	0.101999	0.0038377	382	FALSE	FALSE
rs62405454_C	X3OHCot	Trans-3-Hydroxycotinine [Mass/volume] in Serum or Plasma	toxicology/pharmacology	0.224292	1.13219	0.101999	0.0038377	382	FALSE	FALSE
rs10464106_C	X3OHCot	Trans-3-Hydroxycotinine [Mass/volume] in Serum or Plasma	toxicology/pharmacology	0.224292	1.13219	0.101999	0.0038377	382	FALSE	FALSE
rs6867984_A	X3OHCot	Trans-3-Hydroxycotinine [Mass/volume] in Serum or Plasma	toxicology/pharmacology	0.224292	1.13219	0.101999	0.0038377	382	FALSE	FALSE
rs6749367_T	Cyclo	Cyclosporine [Mass/volume] in Blood	toxicology/pharmacology	0.224293	1.07353	0.058327	0.00253476	600	FALSE	FALSE
rs3802113_G	MONOCYTE.PERCENT	MONOCYTE PERCENT	immune	0.224382	0.891352	0.0945302	0.00326209	442	FALSE	FALSE
rs35533056_A	VD25	Calcitriol [Mass/volume] in Serum or Plasma	metabolic	0.224398	0.971303	0.0239619	0.000370628	3273	FALSE	FALSE
rs6136447_G	Nt.PTH	Parathyrin.intact [Mass/volume] in Serum or Plasma	endocrine	0.224435	1.02969	0.0240809	0.000363126	7290	FALSE	FALSE
rs2564929_T	O2SatV	Oxygen saturation Calculated from oxygen partial pressure in Venous blood	blood	0.224482	0.979924	0.0166943	0.000185011	8276	FALSE	FALSE
rs9489217_C	Ca	Calcium serum/plasma serum/plasma	metabolic	0.224511	0.994035	0.00492584	-2.64111e-06	62566	FALSE	FALSE
rs867635_T	R.LPA	Lipoprotein a [Mass/volume] in Serum or Plasma	metabolic	0.224533	0.822007	0.161088	0.00410976	355	FALSE	FALSE
rs6128461_T	TotVl	Volume in Urine collected for unspecified duration	toxicology/pharmacology	0.224605	1.02438	0.0198316	0.000298866	5448	FALSE	FALSE
rs11085259_T	EOSIM	Eosinophils/100 leukocytes in Blood by Automated count	immune	0.224606	1.01158	0.00947757	5.6566e-05	34631	FALSE	FALSE
rs62405452_A	Thyrgb	Thyroglobulin [Mass/volume] in Serum or Plasma	endocrine	0.224611	0.915106	0.0730101	0.00140725	1009	FALSE	FALSE
rs62405453_A	Thyrgb	Thyroglobulin [Mass/volume] in Serum or Plasma	endocrine	0.224611	0.915106	0.0730101	0.00140725	1009	FALSE	FALSE
rs72648855_T	Thyrgb	Thyroglobulin [Mass/volume] in Serum or Plasma	endocrine	0.224611	0.915106	0.0730101	0.00140725	1009	FALSE	FALSE
rs72650615_C	Thyrgb	Thyroglobulin [Mass/volume] in Serum or Plasma	endocrine	0.224611	0.915106	0.0730101	0.00140725	1009	FALSE	FALSE
rs62405454_C	Thyrgb	Thyroglobulin [Mass/volume] in Serum or Plasma	endocrine	0.224611	0.915106	0.0730101	0.00140725	1009	FALSE	FALSE
rs10464106_C	Thyrgb	Thyroglobulin [Mass/volume] in Serum or Plasma	endocrine	0.224611	0.915106	0.0730101	0.00140725	1009	FALSE	FALSE
rs6867984_A	Thyrgb	Thyroglobulin [Mass/volume] in Serum or Plasma	endocrine	0.224611	0.915106	0.0730101	0.00140725	1009	FALSE	FALSE
rs6899342_G	HCVQNT	HCVQNT	immune	0.224632	0.92451	0.0645754	0.00105245	639	FALSE	FALSE
rs10133035_T	Glomerular_Filtration_Rate_Cal	Glomerular_Filtration_Rate_Cal	kidney	0.224645	0.912714	0.0750973	0.00328181	405	FALSE	FALSE
rs13282002_C	GluWB	Glucose [Mass/volume] in Blood	blood	0.224814	1.01848	0.0150848	0.000102814	14525	FALSE	FALSE
rs1250542_A	CMonMc	Monocytes+Macrophages/100 leukocytes in Cerebral spinal fluid by Manual count	immune	0.224816	0.967231	0.0274413	0.000719715	2236	FALSE	FALSE
rs2268569_T	P.S.Ac	P-S-Ac	blood	0.224816	1.11379	0.0887297	0.00148674	991	FALSE	FALSE
rs2523506_T	O2Sat	Oxygen saturation Calculated from oxygen partial pressure in Arterial blood	blood	0.224844	0.979794	0.0168168	0.000128977	10929	FALSE	FALSE
rs1411435_G	Phnyln	Phenylalanine [Moles/volume] in Serum or Plasma	metabolic	0.224857	1.16839	0.128021	0.00371915	399	FALSE	FALSE
rs2380950_G	Phnyln	Phenylalanine [Moles/volume] in Serum or Plasma	metabolic	0.224857	1.16839	0.128021	0.00371915	399	FALSE	FALSE
rs2908296_T	CD3_percent_	CD3%	immune	0.224919	1.05843	0.0467803	0.00104755	1808	FALSE	FALSE
rs11075256_G	CD3_percent_	CD3%	immune	0.224934	1.04655	0.0374797	0.000834658	1808	FALSE	FALSE
rs62432360_C	Ptn	Phenytoin serum/plasma	toxicology/pharmacology	0.225036	1.08597	0.0679247	0.000676337	770	FALSE	FALSE
rs6128461_T	VMA	VMA	other	0.225041	0.903816	0.083167	0.00471682	287	FALSE	FALSE
rs3775094_A	C3	Complement C3 [Mass/volume] in Serum or Plasma	immune	0.225055	1.02733	0.0222185	0.000195984	3865	FALSE	FALSE
rs6136447_G	SclAb	SCL-70 extractable nuclear Ab [Units/volume] in Serum by Immunoassay	immune	0.225079	1.078	0.0618739	0.00187876	1038	FALSE	FALSE
rs4887810_A	BGL	Beta globulin [Mass/volume] in Serum or Plasma by Electrophoresis	immune	0.225081	0.900364	0.0863502	0.00534109	335	FALSE	FALSE
rs6026592_A	TProt	Tau protein [Presence] in Body fluid	blood	0.225152	0.992819	0.00594162	3.59202e-05	45227	FALSE	FALSE
rs34506303_G	Hm	Hm	other	0.22522	1.04325	0.0349062	0.00080932	2815	FALSE	FALSE
rs2403205_T	TProt	Tau protein [Presence] in Body fluid	blood	0.225239	0.992733	0.00601431	1.5315e-05	45227	FALSE	FALSE
rs2074090_G	MCV	MCV [Entitic volume] by Automated count	blood	0.225336	1.00628	0.00516672	-0.000232524	65139	FALSE	FALSE
rs777355_A	Trnsfr	Transferrin [Mass/volume] in Serum or Plasma	metabolic	0.225349	0.961195	0.0326334	0.000554729	1955	FALSE	FALSE
rs580240_T	UReEpi	Epithelial cells.renal [#/area] in Urine sediment by Microscopy high power field	kidney	0.225412	0.939239	0.0516421	0.00301392	489	FALSE	FALSE
rs11075256_G	MXAMP	Maximum clot firmness [Length] in Blood by Thromboelastography	other	0.225436	1.06773	0.0540195	0.00188839	788	FALSE	FALSE
rs56149656_G	FMonMc	Mononuclear cells [#/volume] in Body fluid by Manual count	immune	0.225439	0.936654	0.0539676	0.00079637	1853	FALSE	FALSE
rs7946714_C	SclAb	SCL-70 extractable nuclear Ab [Units/volume] in Serum by Immunoassay	immune	0.225473	1.06689	0.0533833	0.00140297	1038	FALSE	FALSE
rs12302189_A	WHITE.BLOOD.CELLS	WHITE BLOOD CELLS	immune	0.225526	0.833512	0.150042	0.0033635	442	FALSE	FALSE
rs2924447_A	I.WBC	Leukocytes [#/volume] in Blood by Automated count	immune	0.225559	1.07325	0.0582979	-0.000368281	1022	FALSE	FALSE
rs1411435_G	TROPONIN_I	Troponin I.cardiac [Mass/volume] in Serum or Plasma	cardiovascular	0.225592	1.11636	0.0907363	0.00258761	573	FALSE	FALSE
rs2380950_G	TROPONIN_I	Troponin I.cardiac [Mass/volume] in Serum or Plasma	cardiovascular	0.225592	1.11636	0.0907363	0.00258761	573	FALSE	FALSE
rs2380949_G	TROPONIN_I	Troponin I.cardiac [Mass/volume] in Serum or Plasma	cardiovascular	0.225592	1.11636	0.0907363	0.00258761	573	FALSE	FALSE
rs10464106_C	Baso	Basophils [#/volume] in Blood	immune	0.225612	0.985205	0.0123005	5.5627e-05	26387	FALSE	FALSE
rs580240_T	HBSA.	Hepatitis B virus surface Ab [Presence] in Serum	liver	0.225665	1.02785	0.0226659	0.000461479	3161	FALSE	FALSE
rs8121252_T	Aldo.P	Aldosterone [Mass/volume] in Serum or Plasma	endocrine	0.225678	0.955467	0.0375814	0.00108601	1256	FALSE	FALSE
rs8003022_G	BNP	Natriuretic peptide B [Mass/volume] in Serum or Plasma	cardiovascular	0.225702	1.01545	0.0126508	0.000158284	12348	FALSE	FALSE
rs925095_T	IgM.Q	IgM [Mass/volume] in Serum or Plasma	immune	0.225703	0.967171	0.0275452	0.000296852	2393	FALSE	FALSE
rs1250109_C	EoAbs	EoAbs	immune	0.225724	0.98781	0.0101243	1.60039e-05	25764	FALSE	FALSE
rs72650616_A	Baso	Basophils [#/volume] in Blood	immune	0.225837	0.985188	0.0123209	6.57071e-05	26387	FALSE	FALSE
rs1250109_C	NRBCBC	Nucleated erythrocytes/100 leukocytes [Ratio] in Cerebral spinal fluid by Manual count	blood	0.225863	1.03819	0.030935	0.000596302	2470	FALSE	FALSE
rs62432360_C	Cyclo	Cyclosporine [Mass/volume] in Blood	toxicology/pharmacology	0.225899	1.08677	0.0686398	0.00205227	600	FALSE	FALSE
rs724016_G	FT4	Thyroxine (T4) free [Mass/volume] in Serum or Plasma	endocrine	0.225914	0.989873	0.00840489	4.58699e-05	27620	FALSE	FALSE
rs16969990_T	UrobUr	Urobilinogen [Units/volume] in Urine by Test strip	urinary	0.225963	0.951195	0.0413184	0.000349312	4166	FALSE	FALSE
rs3775094_A	Tryphn	Tryptophan [Moles/volume] in Serum or Plasma	metabolic	0.225972	0.915269	0.0730042	0.0047534	399	FALSE	FALSE
rs1848067_T	GluWB	Glucose [Mass/volume] in Blood	blood	0.225998	1.01399	0.0114729	8.37689e-05	14525	FALSE	FALSE
rs1250095_T	C4Quan	Complement C4 [Mass/volume] in Serum or Plasma	immune	0.226032	1.02821	0.0229718	0.000382324	3816	FALSE	FALSE
rs9489217_C	TBil	Total Bilirubin serum/plasma	metabolic	0.226035	1.00614	0.00505628	6.15864e-06	57389	FALSE	FALSE
rs7946714_C	QMG.NL	Mitogen stimulated gamma interferon [Units/volume] corrected for background in Blood	immune	0.226049	0.949041	0.043187	0.000955491	1548	FALSE	FALSE
rs3775094_A	UrobUr	Urobilinogen [Units/volume] in Urine by Test strip	urinary	0.226055	0.974694	0.02117	0.00023002	4166	FALSE	FALSE
rs16860758_G	HgbA1C	Hemoglobin A1c (Glycated) Hemoglobin A1c (Glycated)	metabolic	0.226076	0.986248	0.0114391	0.000172048	23120	FALSE	FALSE
rs6026591_A	NRBC	NRBC	blood	0.22609	0.990085	0.00823149	-0.000182054	26617	FALSE	FALSE
rs2924447_A	CNeut	Neutrophils/100 leukocytes in Cerebral spinal fluid by Manual count	immune	0.22616	1.07241	0.0577382	0.000269219	1582	FALSE	FALSE
rs2908296_T	EoAbs	EoAbs	immune	0.226225	0.987297	0.0105645	0.000102253	25764	FALSE	FALSE
rs6136447_G	WBC	Leukocytes [#/volume] in Blood by Automated count	immune	0.22624	0.991464	0.00708441	2.46658e-05	65116	FALSE	FALSE
rs2403205_T	SerFol	Folate [Mass/volume] in Serum or Plasma	metabolic	0.226333	0.978564	0.017909	7.58784e-05	7097	FALSE	FALSE
rs56149656_G	CRP	C reactive protein [Mass/volume] in Serum or Plasma	immune	0.226346	0.979865	0.016812	-6.66781e-05	21126	FALSE	FALSE
rs6026591_A	DirLDL	Cholesterol in LDL [Mass/volume] in Serum or Plasma by Direct assay	metabolic	0.226366	1.02366	0.0193272	0.000545717	5024	FALSE	FALSE
rs2941257_T	Haptgl	Haptoglobin [Mass/volume] in Serum or Plasma	blood	0.226427	0.961344	0.0325837	0.000519427	2737	FALSE	FALSE
rs12746673_C	EOSIRE	Eosinophils %	immune	0.226453	1.01171	0.0096216	9.89975e-05	30838	FALSE	FALSE
rs2133705_C	G.Indx	IgG clearance/Albumin clearance [Ratio] in Serum and CSF	immune	0.226541	1.07061	0.0563608	0.00183599	621	FALSE	FALSE
rs2941257_T	CD3_percent_	CD3%	immune	0.2266	0.954765	0.0382698	0.000915656	1808	FALSE	FALSE
rs13136239_A	CD4_percent_	CD3+CD4+ (T4 helper) cells/100 cells in Blood	immune	0.226645	1.04345	0.0351689	0.000777728	1834	FALSE	FALSE
rs1250542_A	SMAb	Smith extractable nuclear Ab [Units/volume] in Serum by Immunoassay	immune	0.226667	0.945505	0.0463185	0.00157944	937	FALSE	FALSE
rs7946714_C	IgEQnt	IgE [Mass/volume] in Serum	immune	0.226715	1.04351	0.0352205	0.00152256	1905	FALSE	FALSE
rs2908297_T	USqEpi	Epithelial cells.squamous [#/area] in Urine sediment by Microscopy high power field	urinary	0.226734	0.984988	0.0125122	2.29421e-05	17266	FALSE	FALSE
rs12631733_T	HIVLog	HIVLog	immune	0.226756	0.862655	0.121872	0.00147088	229	FALSE	FALSE
rs34506303_G	Cl.WB	Chloride [Moles/volume] in Blood	blood	0.22683	0.974515	0.0213584	7.7936e-05	7482	FALSE	FALSE
rs3775094_A	NRBCMA	Nucleated erythrocytes [#/volume] in Blood by Automated count	blood	0.226838	0.96782	0.0270556	0.00105371	1855	FALSE	FALSE
rs16969990_T	Aztreo	Aztreonam [Susceptibility] by Minimum inhibitory concentration (MIC)	toxicology/pharmacology	0.226843	0.877748	0.107774	0.00262302	555	FALSE	FALSE
rs79896666_C	FSH1	Follitropin [Units/volume] in Serum or Plasma	endocrine	0.226854	0.937099	0.0537494	0.00050564	3890	FALSE	FALSE
rs78551082_T	FSH1	Follitropin [Units/volume] in Serum or Plasma	endocrine	0.226854	0.937099	0.0537494	0.00050564	3890	FALSE	FALSE
rs74628648_T	FSH1	Follitropin [Units/volume] in Serum or Plasma	endocrine	0.226854	0.937099	0.0537494	0.00050564	3890	FALSE	FALSE
rs6136447_G	I.LYM.	Lymphocytes [#/volume] in Blood by Automated count	immune	0.226898	1.07595	0.0605387	0.00110721	1007	FALSE	FALSE
rs11002898_A	TProt	Tau protein [Presence] in Body fluid	blood	0.226946	1.0081	0.00667497	7.57387e-05	45227	FALSE	FALSE
rs56149656_G	HrColl	Collection duration of Unspecified specimen	urinary	0.226953	0.933627	0.0568202	0.000886297	1637	FALSE	FALSE
rs6026592_A	Gluc	Glucose lab	metabolic	0.226958	1.00645	0.00532026	-4.09377e-05	62778	FALSE	FALSE
rs8121252_T	UGluc	Glucose urine dipstick	urinary	0.227009	1.02453	0.0200543	0.000450401	4594	FALSE	FALSE
rs62405452_A	BUN	Urea nitrogen serum/plasma	metabolic	0.227036	0.988949	0.00919865	4.76349e-05	62825	FALSE	FALSE
rs62405453_A	BUN	Urea nitrogen serum/plasma	metabolic	0.227036	0.988949	0.00919865	4.76349e-05	62825	FALSE	FALSE
rs62405454_C	BUN	Urea nitrogen serum/plasma	metabolic	0.227036	0.988949	0.00919865	4.76349e-05	62825	FALSE	FALSE
rs6867984_A	BUN	Urea nitrogen serum/plasma	metabolic	0.227036	0.988949	0.00919865	4.76349e-05	62825	FALSE	FALSE
rs16860758_G	Potassium_HH	Potassium [Moles/volume] in Blood	kidney	0.227056	0.904774	0.0827305	0.00253235	474	FALSE	FALSE
rs6867984_A	Baso	Basophils [#/volume] in Blood	immune	0.227077	0.985239	0.0123111	6.29208e-05	26387	FALSE	FALSE
rs4887810_A	FSH.R	FSH-R	endocrine	0.227099	0.88429	0.101559	0.00568566	264	FALSE	FALSE
rs2403205_T	UpH	pH of Urine by Test strip	urinary	0.227133	0.992477	0.00625206	5.33664e-05	42391	FALSE	FALSE
rs11002898_A	HIVLog	HIVLog	immune	0.227208	1.12577	0.0978246	0.00619197	229	FALSE	FALSE
rs4775238_A	CH50	Complement C3 [Mass/volume] in Serum or Plasma	immune	0.227227	0.934	0.0564885	0.00039665	647	FALSE	FALSE
rs2380950_G	Gluc	Glucose lab	metabolic	0.227251	0.989461	0.00877464	8.58411e-06	62778	FALSE	FALSE
rs8070737_T	Prolac	Prolactin [Mass/volume] in Serum or Plasma	endocrine	0.227315	1.04144	0.0336217	0.000562448	2927	FALSE	FALSE
rs925095_T	WtSwt	WtSwt	other	0.227339	1.08599	0.0682384	0.00286669	486	FALSE	FALSE
rs16860758_G	UReEpi	Epithelial cells.renal [#/area] in Urine sediment by Microscopy high power field	kidney	0.227398	0.921517	0.0676235	0.00331363	489	FALSE	FALSE
rs1848067_T	Aztreo	Aztreonam [Susceptibility] by Minimum inhibitory concentration (MIC)	toxicology/pharmacology	0.227426	0.930388	0.0597105	0.00379375	555	FALSE	FALSE
rs6899342_G	GlutAc	Glutamate [Moles/volume] in Serum or Plasma	metabolic	0.22746	1.10806	0.0848873	0.00355837	408	FALSE	FALSE
rs867635_T	G.Indx	IgG clearance/Albumin clearance [Ratio] in Serum and CSF	immune	0.227484	1.13283	0.103236	0.00235346	621	FALSE	FALSE
rs11650000_A	NonHDL	Cholesterol non HDL [Mass/volume] in Serum or Plasma	metabolic	0.22755	1.02705	0.0221139	0.000181366	3481	FALSE	FALSE
rs10993460_C	G.Sera	G-Sera	other	0.22759	1.137	0.106276	0.00286769	505	FALSE	FALSE
rs1250109_C	Ca	Calcium serum/plasma serum/plasma	metabolic	0.227617	1.0079	0.00652452	3.91341e-05	62566	FALSE	FALSE
rs116761056_T	URBC	Erythrocytes [#/area] in Urine sediment by Microscopy high power field	urinary	0.227732	0.966407	0.0283276	8.9038e-05	24634	FALSE	FALSE
rs867635_T	RDW.CV	RDW CV	blood	0.227819	1.15989	0.122814	0.00333621	442	FALSE	FALSE
rs2908297_T	TBil	Total Bilirubin serum/plasma	metabolic	0.227913	1.00843	0.00695848	-2.18329e-05	57389	FALSE	FALSE
rs76369685_A	LYMPHOCYTE.ABSOLUTE.COUNT	LYMPHOCYTE ABSOLUTE COUNT	immune	0.228029	1.18411	0.139991	0.00257087	442	FALSE	FALSE
rs925095_T	INR	INR	blood	0.228076	1.09528	0.0753907	0.00408118	408	FALSE	FALSE
rs16969990_T	SU.Ure	Urea nitrogen [Mass/volume] in Urine	urinary	0.228112	0.939264	0.0519769	0.000504683	2775	FALSE	FALSE
rs11002898_A	ACAIgA	Cardiolipin IgA Ab [Units/volume] in Serum by Immunoassay	immune	0.228117	0.956282	0.037079	0.000594992	2059	FALSE	FALSE
rs62405452_A	RDW.SD	RDW SD	blood	0.228218	1.15133	0.116781	0.00331004	443	FALSE	FALSE
rs62405453_A	RDW.SD	RDW SD	blood	0.228218	1.15133	0.116781	0.00331004	443	FALSE	FALSE
rs72648855_T	RDW.SD	RDW SD	blood	0.228218	1.15133	0.116781	0.00331004	443	FALSE	FALSE
rs72650615_C	RDW.SD	RDW SD	blood	0.228218	1.15133	0.116781	0.00331004	443	FALSE	FALSE
rs72650616_A	RDW.SD	RDW SD	blood	0.228218	1.15133	0.116781	0.00331004	443	FALSE	FALSE
rs62405454_C	RDW.SD	RDW SD	blood	0.228218	1.15133	0.116781	0.00331004	443	FALSE	FALSE
rs10464106_C	RDW.SD	RDW SD	blood	0.228218	1.15133	0.116781	0.00331004	443	FALSE	FALSE
rs6867984_A	RDW.SD	RDW SD	blood	0.228218	1.15133	0.116781	0.00331004	443	FALSE	FALSE
rs78028320_A	C3	Complement C3 [Mass/volume] in Serum or Plasma	immune	0.228276	1.03457	0.0282015	0.00039734	3865	FALSE	FALSE
rs10993460_C	Vorcon	Voriconazole [Mass/volume] in Serum or Plasma	toxicology/pharmacology	0.228308	1.39144	0.272273	0.0141822	100	FALSE	FALSE
rs4400674_A	BASORE	Basophils/100 leukocytes in Blood by Automated count	immune	0.228343	0.992192	0.00650718	3.03693e-05	47612	FALSE	FALSE
rs11650000_A	X3OHCot	Trans-3-Hydroxycotinine [Mass/volume] in Serum or Plasma	toxicology/pharmacology	0.228357	1.0833	0.0663086	0.00448884	382	FALSE	FALSE
rs10464106_C	Lamict	Lamotrigine serum/plasma	toxicology/pharmacology	0.228372	0.882966	0.103201	0.00284619	499	FALSE	FALSE
rs2380950_G	Vancomy	Vancomycin [Susceptibility] by Minimum inhibitory concentration (MIC)	toxicology/pharmacology	0.228609	1.06487	0.0521865	0.000687475	2096	FALSE	FALSE
rs7693_T	IgEQnt	IgE [Mass/volume] in Serum	immune	0.228668	1.03721	0.0303367	-2.27928e-05	1905	FALSE	FALSE
rs6899343_T	Thyrgb	Thyroglobulin [Mass/volume] in Serum or Plasma	endocrine	0.228713	0.9387	0.0525224	0.00135763	1009	FALSE	FALSE
rs13282002_C	IgEQnt	IgE [Mass/volume] in Serum	immune	0.228738	1.05032	0.0407755	0.000871776	1905	FALSE	FALSE
rs6749367_T	NtAbs	NtAbs	immune	0.228764	0.989904	0.00843117	8.14999e-05	26276	FALSE	FALSE
rs6749367_T	MONORE	Monocytes/100 leukocytes in Blood by Automated count	immune	0.228815	1.00844	0.00698501	1.81096e-05	47654	FALSE	FALSE
rs580240_T	PenG	Penicillin G [Susceptibility] by Minimum inhibitory concentration (MIC)	immune	0.228819	0.916103	0.0727208	0.00298549	483	FALSE	FALSE
rs79896666_C	VLDL	VLDL	cardiovascular	0.228824	1.08675	0.0691089	0.000651356	1994	FALSE	FALSE
rs78551082_T	VLDL	VLDL	cardiovascular	0.228824	1.08675	0.0691089	0.000651356	1994	FALSE	FALSE
rs74628648_T	VLDL	VLDL	cardiovascular	0.228824	1.08675	0.0691089	0.000651356	1994	FALSE	FALSE
rs1250109_C	ACTH	Corticotropin [Mass/volume] in Plasma	endocrine	0.228858	1.0554	0.0447913	0.000892387	1613	FALSE	FALSE
rs12531914_A	Myelo	Myelocytes/100 leukocytes in Blood by Manual count	immune	0.228882	0.977754	0.0186953	0.000227159	8028	FALSE	FALSE
rs11075256_G	Leucne	Leucine [Moles/volume] in Serum or Plasma	metabolic	0.228883	0.913429	0.075136	0.00362976	399	FALSE	FALSE
rs112412537_A	Blasts	Blasts/100 leukocytes in Blood by Manual count	blood	0.228901	1.11374	0.0894986	0.00107169	1734	FALSE	FALSE
rs112412537_A	P.S.Ac	P-S-Ac	blood	0.22893	0.869293	0.116353	0.00174127	991	FALSE	FALSE
rs1848067_T	ABS.LYMPH.CT	ABS LYMPH CT	immune	0.228933	0.92562	0.0641317	0.00392956	367	FALSE	FALSE
rs55754152_A	Neut	Neutrophils [#/volume] in Blood	immune	0.229081	0.981421	0.0155923	5.08808e-05	28010	FALSE	FALSE
rs1250095_T	Monocy	Monocytes [#/volume] in Blood by Manual count	immune	0.229102	1.00902	0.0074646	4.32778e-05	27763	FALSE	FALSE
rs6899343_T	EOSIA	Eosinophils [#/volume] in Blood by Automated count	immune	0.229132	1.01008	0.00833798	2.91925e-05	32091	FALSE	FALSE
rs116761056_T	Vanco1	Vancomycin [Mass/volume] in Serum or Plasma	toxicology/pharmacology	0.22922	1.07612	0.0610056	0.000184746	7346	FALSE	FALSE
rs10993460_C	SU.Cre	Creatinine [Mass/volume] in 24 hour Urine	endocrine	0.22927	0.931922	0.0586229	0.000879707	1596	FALSE	FALSE
rs4887810_A	PSA	PSA serum/plasma	cancer	0.229305	0.980281	0.016566	0.00025895	8237	FALSE	FALSE
rs10133035_T	EOSIM	Eosinophils/100 leukocytes in Blood by Automated count	immune	0.229322	0.990925	0.00758326	5.76338e-07	34631	FALSE	FALSE
rs8121252_T	TRPI	Troponin I.cardiac [Mass/volume] in Serum or Plasma	cardiovascular	0.229324	0.984091	0.0133402	0.000125681	11213	FALSE	FALSE
rs2908296_T	Prog.R	Progesterone [Mass/volume] in Serum or Plasma	endocrine	0.229326	0.928913	0.0613042	0.00145855	982	FALSE	FALSE
rs11002898_A	FSH1	Follitropin [Units/volume] in Serum or Plasma	endocrine	0.229399	1.03348	0.0273986	0.000741292	3890	FALSE	FALSE
rs8070737_T	CO2	Carbon dioxide serum/plasma	blood	0.229464	0.992529	0.00624003	1.82331e-05	62728	FALSE	FALSE
rs11776904_C	POCA1C	Hemoglobin A1c (Glycated)	blood	0.229484	1.03729	0.0304578	4.45853e-05	3437	FALSE	FALSE
rs1411435_G	Lym	Lymphocytes [#/volume] in Blood	immune	0.2295	1.01421	0.0117406	6.73582e-05	27733	FALSE	FALSE
rs11989843_G	O2Sat	Oxygen saturation Calculated from oxygen partial pressure in Arterial blood	blood	0.229513	1.01886	0.0155508	0.000253885	10929	FALSE	FALSE
rs2564929_T	IGRE	Immature granulocytes/100 leukocytes in Blood	immune	0.229594	0.991762	0.00688508	3.54433e-05	45979	FALSE	FALSE
rs12531914_A	GTFst	GTFst	other	0.229709	0.900451	0.0871415	0.00408665	344	FALSE	FALSE
rs1510148_T	PCV	Hematocrit [Volume Fraction] of Blood by Automated count	blood	0.229709	0.993098	0.00576655	7.77112e-05	66096	FALSE	FALSE
rs6026591_A	TotVl	Volume in Urine collected for unspecified duration	toxicology/pharmacology	0.229765	1.02412	0.0198473	0.000299571	5448	FALSE	FALSE
rs55754152_A	HIV.hi	HIV-hi	immune	0.229786	0.740655	0.248904	0.00972215	153	FALSE	FALSE
rs11890449_T	HIV.hi	HIV-hi	immune	0.229786	0.740655	0.248904	0.00972215	153	FALSE	FALSE
rs2908296_T	Lym	Lymphocytes [#/volume] in Blood	immune	0.230016	0.988474	0.00965828	1.54928e-05	27733	FALSE	FALSE
rs4433533_G	Chol	Cholesterol [Mass/volume] in Serum or Plasma	metabolic	0.230032	0.989117	0.00911673	8.81813e-05	32104	FALSE	FALSE
rs2133705_C	AspAcd	Aspartate [Moles/volume] in Serum or Plasma	metabolic	0.23004	1.08529	0.0680816	0.00675907	397	FALSE	FALSE
rs1848067_T	Ampicil	Ampicillin [Susceptibility] by Minimum inhibitory concentration (MIC)	toxicology/pharmacology	0.230043	0.947867	0.0445803	0.0014124	984	FALSE	FALSE
rs55754152_A	UKeto	Ketones [Mass/volume] in Urine by Test strip	urinary	0.23005	1.04665	0.0379867	0.000211237	6211	FALSE	FALSE
rs6026592_A	SyMnCl	Mononuclear cells/100 leukocytes in Synovial fluid by Manual count	immune	0.230055	0.944425	0.0476105	0.000559961	972	FALSE	FALSE
rs1250095_T	ProTim	ProTim	blood	0.230109	1.10561	0.0834759	0.00432317	292	FALSE	FALSE
rs925095_T	Leucne	Leucine [Moles/volume] in Serum or Plasma	metabolic	0.230131	1.0878	0.0700159	0.00444405	399	FALSE	FALSE
rs6749367_T	Fbrngn	Fibrinogen [Mass/volume] in Platelet poor plasma by Coagulation assay	blood	0.230187	0.975442	0.0207207	0.000246691	6569	FALSE	FALSE
rs580240_T	X25HyD3	Calcidiol [Mass/volume] in Serum or Plasma	metabolic	0.230202	1.01703	0.0140746	0.000144074	9475	FALSE	FALSE
rs4433533_G	ALBUMIN_GLOBULIN_RATIO	Albumin serum/plasma	liver	0.230209	1.15436	0.119264	0.00660282	208	FALSE	FALSE
rs7946714_C	ALBUMIN_GLOBULIN_RATIO	Albumin serum/plasma	liver	0.230209	1.15436	0.119264	0.00660282	208	FALSE	FALSE
rs6128461_T	Gluc	Glucose lab	metabolic	0.230238	1.0064	0.00531691	5.59906e-05	62778	FALSE	FALSE
rs2133705_C	Chol	Cholesterol [Mass/volume] in Serum or Plasma	metabolic	0.230245	1.00909	0.00753928	0.00099891	32104	FALSE	FALSE
rs35498576_C	OHPrln	Hydroxyproline [Moles/volume] in Serum or Plasma	metabolic	0.230273	0.908354	0.0799953	0.00364541	394	FALSE	FALSE
rs11042984_C	ABS.LYMPH.CT	ABS LYMPH CT	immune	0.230325	0.9241	0.0656912	0.00399209	367	FALSE	FALSE
rs11042985_G	ABS.LYMPH.CT	ABS LYMPH CT	immune	0.230325	0.9241	0.0656912	0.00399209	367	FALSE	FALSE
rs62405452_A	Lith	Lithium [Moles/volume] in Serum or Plasma	toxicology/pharmacology	0.230326	1.12314	0.0966994	0.00272222	522	FALSE	FALSE
rs62405453_A	Lith	Lithium [Moles/volume] in Serum or Plasma	toxicology/pharmacology	0.230326	1.12314	0.0966994	0.00272222	522	FALSE	FALSE
rs72648855_T	Lith	Lithium [Moles/volume] in Serum or Plasma	toxicology/pharmacology	0.230326	1.12314	0.0966994	0.00272222	522	FALSE	FALSE
rs72650615_C	Lith	Lithium [Moles/volume] in Serum or Plasma	toxicology/pharmacology	0.230326	1.12314	0.0966994	0.00272222	522	FALSE	FALSE
rs72650616_A	Lith	Lithium [Moles/volume] in Serum or Plasma	toxicology/pharmacology	0.230326	1.12314	0.0966994	0.00272222	522	FALSE	FALSE
rs62405454_C	Lith	Lithium [Moles/volume] in Serum or Plasma	toxicology/pharmacology	0.230326	1.12314	0.0966994	0.00272222	522	FALSE	FALSE
rs10464106_C	Lith	Lithium [Moles/volume] in Serum or Plasma	toxicology/pharmacology	0.230326	1.12314	0.0966994	0.00272222	522	FALSE	FALSE
rs6867984_A	Lith	Lithium [Moles/volume] in Serum or Plasma	toxicology/pharmacology	0.230326	1.12314	0.0966994	0.00272222	522	FALSE	FALSE
rs6483215_A	CMoncl	Mononuclear cells [#/volume] in Cerebral spinal fluid by Manual count	immune	0.230326	1.08667	0.0692093	0.0025655	525	FALSE	FALSE
rs11075255_A	ABS.LYMPH.CT	ABS LYMPH CT	immune	0.230329	1.08018	0.0641848	0.0036354	367	FALSE	FALSE
rs1848067_T	PT.inr	INR	blood	0.230347	0.990654	0.00782804	4.56557e-05	36743	FALSE	FALSE
rs142848532_T	ClSwtR	Chloride [Moles/volume] in Sweat	metabolic	0.230353	1.67831	0.429381	0.0115033	127	FALSE	FALSE
rs3213571_C	ACAIgM	Cardiolipin IgM Ab [Units/volume] in Serum by Immunoassay	immune	0.230402	1.06553	0.0529071	0.000607281	2408	FALSE	FALSE
rs62405452_A	OHPrln	Hydroxyproline [Moles/volume] in Serum or Plasma	metabolic	0.230435	0.874435	0.111707	0.00364288	394	FALSE	FALSE
rs62405453_A	OHPrln	Hydroxyproline [Moles/volume] in Serum or Plasma	metabolic	0.230435	0.874435	0.111707	0.00364288	394	FALSE	FALSE
rs72648855_T	OHPrln	Hydroxyproline [Moles/volume] in Serum or Plasma	metabolic	0.230435	0.874435	0.111707	0.00364288	394	FALSE	FALSE
rs72650615_C	OHPrln	Hydroxyproline [Moles/volume] in Serum or Plasma	metabolic	0.230435	0.874435	0.111707	0.00364288	394	FALSE	FALSE
rs72650616_A	OHPrln	Hydroxyproline [Moles/volume] in Serum or Plasma	metabolic	0.230435	0.874435	0.111707	0.00364288	394	FALSE	FALSE
rs62405454_C	OHPrln	Hydroxyproline [Moles/volume] in Serum or Plasma	metabolic	0.230435	0.874435	0.111707	0.00364288	394	FALSE	FALSE
rs10464106_C	OHPrln	Hydroxyproline [Moles/volume] in Serum or Plasma	metabolic	0.230435	0.874435	0.111707	0.00364288	394	FALSE	FALSE
rs6867984_A	OHPrln	Hydroxyproline [Moles/volume] in Serum or Plasma	metabolic	0.230435	0.874435	0.111707	0.00364288	394	FALSE	FALSE
rs11042984_C	WHITE.BLOOD.CELLS	WHITE BLOOD CELLS	immune	0.230528	1.08614	0.0688144	0.00328828	442	FALSE	FALSE
rs7693_T	Lysine	Lysine [Moles/volume] in Serum or Plasma	metabolic	0.230626	0.919104	0.0702588	0.00357219	397	FALSE	FALSE
rs1250095_T	Oxacil	Oxacillin [Susceptibility] by Minimum inhibitory concentration (MIC)	toxicology/pharmacology	0.230698	1.08364	0.066948	0.00273681	573	FALSE	FALSE
rs724016_G	T3FRE	Triiodothyronine (T3) Free [Mass/volume] in Serum or Plasma	endocrine	0.230698	1.04502	0.036725	0.000979279	1459	FALSE	FALSE
rs2948567_T	GluBed	Glucose [Mass/volume] in Blood by Automated test strip	metabolic	0.230704	1.01075	0.00891829	1.04238e-05	26068	FALSE	FALSE
rs6899342_G	MONOCYTE.PERCENT	MONOCYTE PERCENT	immune	0.230707	1.09842	0.0782086	0.00571014	442	FALSE	FALSE
rs6026591_A	Gluc	Glucose lab	metabolic	0.230712	1.0064	0.00532098	-1.79227e-05	62778	FALSE	FALSE
rs2924447_A	BASOM	Basophils/100 leukocytes in Blood by Manual count	immune	0.230745	1.02979	0.0244919	0.000275275	8115	FALSE	FALSE
rs3213571_C	MCH	MCH [Entitic mass] by Automated count	blood	0.230868	0.989278	0.00899688	4.65819e-05	65165	FALSE	FALSE
rs62432360_C	Blasts	Blasts/100 leukocytes in Blood by Manual count	blood	0.230892	0.947679	0.0448387	0.000223522	1734	FALSE	FALSE
rs2924447_A	MaltsT	Isomaltase [Enzymatic activity/mass] in Tissue	metabolic	0.23092	1.14787	0.114917	0.00774125	373	FALSE	FALSE
rs72648855_T	Baso	Basophils [#/volume] in Blood	immune	0.230962	0.985354	0.0123164	6.17434e-05	26387	FALSE	FALSE
rs72650615_C	Baso	Basophils [#/volume] in Blood	immune	0.230962	0.985354	0.0123164	6.17434e-05	26387	FALSE	FALSE
rs11085259_T	F7Act	Coagulation factor VII activity actual/normal in Platelet poor plasma by Coagulation assay	blood	0.231005	0.83349	0.151144	0.012627	114	FALSE	FALSE
rs11890449_T	Neut	Neutrophils [#/volume] in Blood	immune	0.231027	0.981503	0.0155881	4.44992e-05	28010	FALSE	FALSE
rs112412537_A	TestBG	Sex hormone binding globulin [Moles/volume] in Serum or Plasma	endocrine	0.231032	1.14537	0.113244	0.001877	866	FALSE	FALSE
rs142848532_T	AspAcd	Aspartate [Moles/volume] in Serum or Plasma	metabolic	0.231108	0.826975	0.15839	0.00536568	397	FALSE	FALSE
rs4400674_A	WBCrt	Creatinine [Mass/volume] in Blood	blood	0.231123	0.981054	0.0159722	0.000167153	7780	FALSE	FALSE
rs2924447_A	PatLoc	PatLoc	other	0.231145	0.931974	0.0588057	0.00126152	1228	FALSE	FALSE
rs13282002_C	FSeg	Segmented neutrophils/100 leukocytes in Synovial fluid	immune	0.231148	1.11705	0.0922992	0.00877958	418	FALSE	FALSE
rs2268569_T	O2SatC	O2SatC	blood	0.231237	0.973341	0.0225686	0.000151932	8772	FALSE	FALSE
rs1510148_T	BASOM	Basophils/100 leukocytes in Blood by Manual count	immune	0.231251	1.0231	0.0190712	0.000304159	8115	FALSE	FALSE
rs35498576_C	Monocy	Monocytes [#/volume] in Blood by Manual count	immune	0.231267	1.00972	0.00808291	6.82607e-05	27763	FALSE	FALSE
rs6899342_G	Gluc	Glucose lab	metabolic	0.231268	0.992849	0.00599467	7.51418e-06	62778	FALSE	FALSE
rs4984980_A	Vanco1	Vancomycin [Mass/volume] in Serum or Plasma	toxicology/pharmacology	0.231299	0.975261	0.0209257	6.70809e-05	7346	FALSE	FALSE
rs116761056_T	IPF	Platelets reticulated/100 platelets in Blood by Automated count	blood	0.231302	1.10092	0.0803108	0.000318893	5014	FALSE	FALSE
rs6128461_T	GTT2Hr	Glucose [Mass/volume] in Serum or Plasma --2 hours post 100 g glucose PO	metabolic	0.231349	1.06203	0.0502438	0.00164967	876	FALSE	FALSE
rs6026591_A	GTT2Hr	Glucose [Mass/volume] in Serum or Plasma --2 hours post 100 g glucose PO	metabolic	0.231349	1.06203	0.0502438	0.00164967	876	FALSE	FALSE
rs6026592_A	GTT2Hr	Glucose [Mass/volume] in Serum or Plasma --2 hours post 100 g glucose PO	metabolic	0.231349	1.06203	0.0502438	0.00164967	876	FALSE	FALSE
rs2564929_T	VIAB	VIAB	immune	0.231355	0.905711	0.0825337	0.00559592	252	FALSE	FALSE
rs6128461_T	ViARet	Retinol [Mass/volume] in Serum or Plasma	metabolic	0.231363	1.04061	0.0332468	0.000655864	2141	FALSE	FALSE
rs112412537_A	F7Act	Coagulation factor VII activity actual/normal in Platelet poor plasma by Coagulation assay	blood	0.231381	1.88954	0.52839	0.0177636	114	FALSE	FALSE
rs7632381_C	Neut	Neutrophils [#/volume] in Blood	immune	0.231383	0.991657	0.00700039	5.97687e-05	28010	FALSE	FALSE
rs2403205_T	UReEpi	Epithelial cells.renal [#/area] in Urine sediment by Microscopy high power field	kidney	0.231428	1.06713	0.054225	0.00403805	489	FALSE	FALSE
rs116761056_T	EOSINOPHILS	EOSINOPHILS	immune	0.231476	1.17836	0.137112	0.000730404	1668	FALSE	FALSE
rs72648855_T	HDL.C	Cholesterol in HDL [Mass/volume] in Serum or Plasma	metabolic	0.231484	0.985511	0.0121971	-1.62354e-05	30803	FALSE	FALSE
rs72650615_C	HDL.C	Cholesterol in HDL [Mass/volume] in Serum or Plasma	metabolic	0.231484	0.985511	0.0121971	-1.62354e-05	30803	FALSE	FALSE
rs78028320_A	DHEA.S	Dehydroepiandrosterone sulfate (DHEA-S) [Mass/volume] in Serum or Plasma	endocrine	0.231486	1.06111	0.0495467	0.00183285	1135	FALSE	FALSE
rs724016_G	Mg	Magnesium [Mass/volume] in Serum or Plasma	metabolic	0.231511	1.01047	0.00870506	6.17148e-05	22527	FALSE	FALSE
rs1250095_T	LYMPM	Lymphocytes/100 leukocytes in Blood by Manual count	immune	0.231548	1.01514	0.0125629	-0.000121674	11238	FALSE	FALSE
rs2908297_T	CO2	Carbon dioxide serum/plasma	blood	0.231571	0.992077	0.00664921	4.84134e-05	62728	FALSE	FALSE
rs4775238_A	Cl.WB	Chloride [Moles/volume] in Blood	blood	0.231583	0.981348	0.0157374	8.76194e-05	7482	FALSE	FALSE
rs72648855_T	LDL.C	Cholesterol in LDL [Mass/volume] in Serum or Plasma by calculation	metabolic	0.231625	1.01557	0.0129121	7.0529e-05	29583	FALSE	FALSE
rs72650615_C	LDL.C	Cholesterol in LDL [Mass/volume] in Serum or Plasma by calculation	metabolic	0.231625	1.01557	0.0129121	7.0529e-05	29583	FALSE	FALSE
rs6128461_T	Uurob	Urobilinogen [Presence] in Urine by Test strip	urinary	0.231658	0.948106	0.044521	0.00160601	873	FALSE	FALSE
rs2948567_T	QT3	Triiodothyronine (T3) [Mass/volume] in Serum or Plasma	endocrine	0.231742	1.02533	0.020915	6.30297e-05	4427	FALSE	FALSE
rs16860758_G	O2SatC	O2SatC	blood	0.231755	0.981017	0.0160259	0.000436437	8772	FALSE	FALSE
rs79896666_C	CMonMc	Monocytes+Macrophages/100 leukocytes in Cerebral spinal fluid by Manual count	immune	0.231772	0.934104	0.0569897	0.000536031	2236	FALSE	FALSE
rs78551082_T	CMonMc	Monocytes+Macrophages/100 leukocytes in Cerebral spinal fluid by Manual count	immune	0.231772	0.934104	0.0569897	0.000536031	2236	FALSE	FALSE
rs74628648_T	CMonMc	Monocytes+Macrophages/100 leukocytes in Cerebral spinal fluid by Manual count	immune	0.231772	0.934104	0.0569897	0.000536031	2236	FALSE	FALSE
rs10993460_C	NRBC	NRBC	blood	0.231805	1.01707	0.0141524	9.79646e-05	26617	FALSE	FALSE
rs724016_G	TProt	Tau protein [Presence] in Body fluid	blood	0.231857	1.00701	0.00584289	-8.40714e-06	45227	FALSE	FALSE
rs112412537_A	GTT50g	GTT50g	metabolic	0.231891	0.91636	0.0730437	-0.00310175	2461	FALSE	FALSE
rs11085259_T	pCO2CB	Carbon dioxide serum/plasma	blood	0.231909	0.897976	0.0898879	0.00344113	436	FALSE	FALSE
rs11626787_G	VMA	VMA	other	0.231932	1.10452	0.0829806	0.00457951	287	FALSE	FALSE
rs6026592_A	TotVl	Volume in Urine collected for unspecified duration	toxicology/pharmacology	0.231933	1.02401	0.0198438	0.000288554	5448	FALSE	FALSE
rs6899343_T	TestBG	Sex hormone binding globulin [Moles/volume] in Serum or Plasma	endocrine	0.232039	1.06063	0.0492153	-0.0012745	866	FALSE	FALSE
rs3213571_C	I.LYM.	Lymphocytes [#/volume] in Blood by Automated count	immune	0.232041	1.09528	0.0761019	0.00121416	1007	FALSE	FALSE
rs8070737_T	Estron	Estrone (E1) [Mass/volume] in Serum or Plasma	endocrine	0.232064	1.19104	0.14583	0.00724208	205	FALSE	FALSE
rs6136447_G	RDW.SD	RDW SD	blood	0.232083	1.11954	0.0943553	0.00145927	443	FALSE	FALSE
rs6483215_A	NEUTROPHIL.ABSOLUTE.COUNT	NEUTROPHIL ABSOLUTE COUNT	immune	0.232117	1.0898	0.0718678	0.00327535	442	FALSE	FALSE
rs16969990_T	UKeto	Ketones [Mass/volume] in Urine by Test strip	urinary	0.232141	0.96204	0.0323847	0.00024215	6211	FALSE	FALSE
rs925095_T	FT4	Thyroxine (T4) free [Mass/volume] in Serum or Plasma	endocrine	0.232172	1.01025	0.00853671	7.96044e-06	27620	FALSE	FALSE
rs867635_T	CRP	C reactive protein [Mass/volume] in Serum or Plasma	immune	0.232199	1.02357	0.0194951	0.000107845	21126	FALSE	FALSE
rs925095_T	HGB_A1C	Hemoglobin A1c (Glycated)	metabolic	0.232222	1.06502	0.0526779	0.00164712	668	FALSE	FALSE
rs3775094_A	X125DHy	Calcitriol [Mass/volume] in Serum or Plasma	metabolic	0.232264	1.03133	0.025822	-0.000375824	2779	FALSE	FALSE
rs2380949_G	ACTH	Corticotropin [Mass/volume] in Plasma	endocrine	0.232296	1.06956	0.0562766	0.000930702	1613	FALSE	FALSE
rs3775094_A	CD4_percent_	CD3+CD4+ (T4 helper) cells/100 cells in Blood	immune	0.232361	0.961696	0.0326921	0.00180802	1834	FALSE	FALSE
rs1411435_G	Vancomy	Vancomycin [Susceptibility] by Minimum inhibitory concentration (MIC)	toxicology/pharmacology	0.232374	1.06435	0.0522017	0.000567295	2096	FALSE	FALSE
rs2380949_G	Vancomy	Vancomycin [Susceptibility] by Minimum inhibitory concentration (MIC)	toxicology/pharmacology	0.232374	1.06435	0.0522017	0.000567295	2096	FALSE	FALSE
rs2894536_C	Gluc	Glucose lab	metabolic	0.232455	1.0085	0.00709031	9.12461e-05	62778	FALSE	FALSE
rs2564929_T	MCV	MCV [Entitic volume] by Automated count	blood	0.232487	1.00628	0.00524316	2.7768e-05	65139	FALSE	FALSE
rs76369685_A	Test_percent_F	Testosterone Free/Testosterone.total in Serum or Plasma	endocrine	0.232504	1.20859	0.158427	0.00350174	399	FALSE	FALSE
rs35533056_A	R_F	Rheumatoid factor [Units/volume] in Serum or Plasma	immune	0.232657	1.02821	0.0233009	0.000744645	3757	FALSE	FALSE
rs10993460_C	NRBCBC	Nucleated erythrocytes/100 leukocytes [Ratio] in Cerebral spinal fluid by Manual count	blood	0.23272	0.952631	0.0406537	0.000140339	2470	FALSE	FALSE
rs72650616_A	Thyrgb	Thyroglobulin [Mass/volume] in Serum or Plasma	endocrine	0.232755	0.916543	0.0729854	0.000841133	1009	FALSE	FALSE
rs11075256_G	Amyl	Amylase [Enzymatic activity/volume] in Serum or Plasma	metabolic	0.232794	0.979913	0.0170052	0.000228251	8693	FALSE	FALSE
rs11075256_G	Tyrosn	Tyrosine [Moles/volume] in Serum or Plasma	metabolic	0.232806	0.907332	0.0813749	0.00365286	398	FALSE	FALSE
rs116761056_T	Trigs	Triglyceride [Mass/volume] in Serum or Plasma	metabolic	0.23284	1.03417	0.0281612	1.34809e-05	32233	FALSE	FALSE
rs142848532_T	EOSIM	Eosinophils/100 leukocytes in Blood by Automated count	immune	0.232881	0.979725	0.0171701	-0.000108401	34631	FALSE	FALSE
rs7632381_C	Vancomy	Vancomycin [Susceptibility] by Minimum inhibitory concentration (MIC)	toxicology/pharmacology	0.232899	1.03646	0.0300072	0.000674944	2096	FALSE	FALSE
rs12746673_C	X25DTot	25-Hydroxyvitamin D2+25-Hydroxyvitamin D3 [Mass/volume] in Serum or Plasma	metabolic	0.232964	0.979635	0.0172487	-7.64338e-05	9449	FALSE	FALSE
rs56149656_G	PSA.Fr	Free PSA serum/plasma	cancer	0.232997	0.886398	0.101007	0.0026935	617	FALSE	FALSE
rs2133705_C	Cyclo	Cyclosporine [Mass/volume] in Blood	toxicology/pharmacology	0.233	0.941178	0.0507763	0.00304529	600	FALSE	FALSE
rs3213571_C	NEUTRE	Neutrophils/100 leukocytes in Blood by Automated count	immune	0.233121	1.01242	0.0103512	2.85536e-05	47674	FALSE	FALSE
rs56149656_G	IRF	Immature reticulocytes/Reticulocytes.total in Blood	blood	0.233133	1.03347	0.0276089	-1.26013e-06	5976	FALSE	FALSE
rs6026591_A	ViARet	Retinol [Mass/volume] in Serum or Plasma	metabolic	0.23319	1.04046	0.0332635	-0.000308805	2141	FALSE	FALSE
rs4984980_A	G.Sub3	IgG subclass 3 [Mass/volume] in Serum	immune	0.233191	0.881264	0.105837	0.00241254	359	FALSE	FALSE
rs2948567_T	ACTH	Corticotropin [Mass/volume] in Plasma	endocrine	0.233196	1.04294	0.0352513	0.000889312	1613	FALSE	FALSE
rs76369685_A	GPAR	Clot strength in Blood by Thromboelastography	blood	0.233227	0.871921	0.11488	0.00173602	784	FALSE	FALSE
rs8121252_T	AFP.Ob	Alpha-1-Fetoprotein [Mass/volume] in Serum or Plasma	ob/gyn	0.233239	1.05899	0.0480467	0.00217513	957	FALSE	FALSE
rs2268569_T	HIV.hi	HIV-hi	immune	0.233266	0.750101	0.24019	0.00957894	153	FALSE	FALSE
rs11075256_G	BASORE	Basophils/100 leukocytes in Blood by Automated count	immune	0.233269	0.991758	0.00694295	2.99165e-05	47612	FALSE	FALSE
rs2908297_T	CProt1	Protein [Mass/volume] in Cerebral spinal fluid	metabolic	0.233287	0.962013	0.0324852	0.000474013	3223	FALSE	FALSE
rs11989843_G	Leucne	Leucine [Moles/volume] in Serum or Plasma	metabolic	0.233301	0.896512	0.091511	0.00356178	399	FALSE	FALSE
rs112412537_A	UrobUr	Urobilinogen [Units/volume] in Urine by Test strip	urinary	0.233344	1.06749	0.0547913	0.000832232	4166	FALSE	FALSE
rs1250542_A	RDW.SD	RDW SD	blood	0.233367	1.08717	0.0700301	0.00315062	443	FALSE	FALSE
rs1411435_G	TProt	Tau protein [Presence] in Body fluid	blood	0.233367	1.01178	0.00982291	-2.20161e-06	45227	FALSE	FALSE
rs11626787_G	I.LYM.	Lymphocytes [#/volume] in Blood by Automated count	immune	0.23342	0.947523	0.0452096	0.00138737	1007	FALSE	FALSE
rs10133035_T	AntDNA	DNA double strand Ab [Units/volume] in Serum	immune	0.233442	0.963106	0.0315411	0.00086458	2530	FALSE	FALSE
rs11002898_A	Prog.R	Progesterone [Mass/volume] in Serum or Plasma	endocrine	0.233475	1.05754	0.0469276	0.00124074	982	FALSE	FALSE
rs12631733_T	Chol	Cholesterol [Mass/volume] in Serum or Plasma	metabolic	0.233572	1.01218	0.0101631	0.000143267	32104	FALSE	FALSE
rs34506303_G	POCA1C	Hemoglobin A1c (Glycated)	blood	0.233604	1.03694	0.0304465	-9.70619e-05	3437	FALSE	FALSE
rs777355_A	GluWB	Glucose [Mass/volume] in Blood	blood	0.233651	0.98693	0.0110457	0.000254509	14525	FALSE	FALSE
rs2403205_T	Eos	Eos	immune	0.233665	0.99033	0.00815894	9.04886e-05	27226	FALSE	FALSE
rs580240_T	BUN	Urea nitrogen serum/plasma	metabolic	0.233672	0.993229	0.00570457	2.32125e-05	62825	FALSE	FALSE
rs56149656_G	RetiCt	Reticulocytes/100 erythrocytes in Blood by Automated count	blood	0.233691	1.02818	0.0233302	-5.33894e-05	7769	FALSE	FALSE
rs7693_T	SyMnCl	Mononuclear cells/100 leukocytes in Synovial fluid by Manual count	immune	0.233788	1.06048	0.0492864	0.0010153	972	FALSE	FALSE
rs2403205_T	SyMnCl	Mononuclear cells/100 leukocytes in Synovial fluid by Manual count	immune	0.233795	1.06038	0.0492064	0.00130863	972	FALSE	FALSE
rs10993460_C	Potassium_HH	Potassium [Moles/volume] in Blood	kidney	0.233819	0.871366	0.115501	0.00298242	474	FALSE	FALSE
rs10133035_T	UpH	pH of Urine by Test strip	urinary	0.233849	0.992538	0.00629121	8.58947e-05	42391	FALSE	FALSE
rs724016_G	FTo.Cl	Cells Counted Total [#] in Body fluid	blood	0.233852	1.02866	0.0237302	0.000329089	3152	FALSE	FALSE
rs925095_T	RePRA	RePRA	toxicology/pharmacology	0.233885	0.933124	0.0580695	0.00419339	480	FALSE	FALSE
rs1848067_T	Lym	Lymphocytes [#/volume] in Blood	immune	0.233894	0.991369	0.00728216	-7.15548e-05	27733	FALSE	FALSE
rs6899342_G	FK.506	Tacrolimus [Mass/volume] in Blood	liver	0.23396	0.957089	0.0368351	0.000877498	1620	FALSE	FALSE
rs4400674_A	C3	Complement C3 [Mass/volume] in Serum or Plasma	immune	0.233973	0.973473	0.0225859	0.000365316	3865	FALSE	FALSE
rs3802113_G	MCH	MCH [Entitic mass] by Automated count	blood	0.233995	0.992064	0.00669451	5.49634e-05	65165	FALSE	FALSE
rs34506303_G	Tyrosn	Tyrosine [Moles/volume] in Serum or Plasma	metabolic	0.234051	1.14074	0.110474	0.00412414	398	FALSE	FALSE
rs11776904_C	Tyrosn	Tyrosine [Moles/volume] in Serum or Plasma	metabolic	0.234051	1.14074	0.110474	0.00412414	398	FALSE	FALSE
rs2908297_T	MBRat	Creatine kinase.MB/Creatine kinase.total in Serum or Plasma	cardiovascular	0.234076	0.980239	0.0167722	0.000135708	13234	FALSE	FALSE
rs497273_C	NEUTRE	Neutrophils/100 leukocytes in Blood by Automated count	immune	0.234083	1.00718	0.00601616	4.22599e-05	47674	FALSE	FALSE
rs3802113_G	NRBCBC	Nucleated erythrocytes/100 leukocytes [Ratio] in Cerebral spinal fluid by Manual count	blood	0.23412	0.963102	0.0315904	0.000449777	2470	FALSE	FALSE
rs35498576_C	AN.GAP	Anion gap serum/plasma	metabolic	0.234218	0.993279	0.00566913	5.48657e-05	62478	FALSE	FALSE
rs4433533_G	IGF_1_Z.score	Insulin-like growth factor-I [Z-score] in Serum or Plasma	metabolic	0.234229	1.16056	0.124838	0.00624676	234	FALSE	FALSE
rs7946714_C	IGF_1_Z.score	Insulin-like growth factor-I [Z-score] in Serum or Plasma	metabolic	0.234229	1.16056	0.124838	0.00624676	234	FALSE	FALSE
rs10133035_T	MatWt	MatWt	ob/gyn	0.234281	1.06994	0.0567841	0.00344089	639	FALSE	FALSE
rs4775238_A	LYMPRE	Lymphocytes/100 leukocytes in Blood by Automated count	immune	0.23431	0.993101	0.00582076	0.000106449	47554	FALSE	FALSE
rs72650616_A	SGPT_ALT	SGPT_ALT	metabolic	0.234374	0.850789	0.135669	0.00425479	393	FALSE	FALSE
rs6483215_A	Creat	Creatinine [Mass/volume] in Blood Creatinine [Mass/volume] in Blood	kidney	0.234387	1.00773	0.00647356	-5.732e-05	63299	FALSE	FALSE
rs76369685_A	WBTrpI	Troponin I.cardiac [Mass/volume] in Blood	cardiovascular	0.234394	1.08419	0.0679545	0.000658117	1799	FALSE	FALSE
rs2941257_T	CaIo	Calcium.ionized [Mass/volume] in Blood	metabolic	0.234425	1.0133	0.0111094	0.00012815	17255	FALSE	FALSE
rs62405452_A	GluBed	Glucose [Mass/volume] in Blood by Automated test strip	metabolic	0.23446	0.984061	0.0135133	6.37574e-05	26068	FALSE	FALSE
rs62405453_A	GluBed	Glucose [Mass/volume] in Blood by Automated test strip	metabolic	0.23446	0.984061	0.0135133	6.37574e-05	26068	FALSE	FALSE
rs62405454_C	GluBed	Glucose [Mass/volume] in Blood by Automated test strip	metabolic	0.23446	0.984061	0.0135133	6.37574e-05	26068	FALSE	FALSE
rs6867984_A	GluBed	Glucose [Mass/volume] in Blood by Automated test strip	metabolic	0.23446	0.984061	0.0135133	6.37574e-05	26068	FALSE	FALSE
rs2894536_C	CBil	Bilirubin.conjugated [Mass/volume] in Serum or Plasma	liver	0.234625	0.985212	0.0125353	-8.41453e-05	25968	FALSE	FALSE
rs4887810_A	Pralbu	Prealbumin [Mass/volume] in Serum or Plasma	metabolic	0.234631	1.02203	0.0183356	0.000514983	6719	FALSE	FALSE
rs6136447_G	QMG.NL	Mitogen stimulated gamma interferon [Units/volume] corrected for background in Blood	immune	0.234661	1.06241	0.0509207	0.000882563	1548	FALSE	FALSE
rs6899342_G	NEUTRE	Neutrophils/100 leukocytes in Blood by Automated count	immune	0.234735	0.992148	0.00663382	2.53621e-05	47674	FALSE	FALSE
rs56149656_G	FLgOth	Unidentified cells/100 leukocytes in Body fluid	blood	0.234743	0.865234	0.121568	0.00467701	300	FALSE	FALSE
rs11626787_G	Tryphn	Tryptophan [Moles/volume] in Serum or Plasma	metabolic	0.234773	1.09216	0.0740832	0.00480387	399	FALSE	FALSE
rs10993460_C	TROPONIN_I	Troponin I.cardiac [Mass/volume] in Serum or Plasma	cardiovascular	0.234774	1.11976	0.0950978	0.00248776	573	FALSE	FALSE
rs6899342_G	X25HyD3	Calcidiol [Mass/volume] in Serum or Plasma	metabolic	0.23479	1.01964	0.0163705	1.32791e-05	9475	FALSE	FALSE
rs2380949_G	Myelo	Myelocytes/100 leukocytes in Blood by Manual count	immune	0.234799	1.03437	0.0284366	0.000182487	8028	FALSE	FALSE
rs580240_T	Ampicil	Ampicillin [Susceptibility] by Minimum inhibitory concentration (MIC)	toxicology/pharmacology	0.234813	1.05282	0.0433017	0.00161581	984	FALSE	FALSE
rs6483215_A	LDL_HDL_RATIO	Cholesterol.total/Cholesterol in HDL [Mass Ratio] in Serum or Plasma	metabolic	0.234815	0.958397	0.0357566	2.10581e-05	2019	FALSE	FALSE
rs6483215_A	ALBM	Albumin serum/plasma	liver	0.23487	0.906841	0.0821663	0.00427354	336	FALSE	FALSE
rs2908297_T	CKMBRe	Creatine kinase.MB [Mass/volume] in Serum or Plasma	cardiovascular	0.234873	0.98061	0.0164826	3.72167e-05	13462	FALSE	FALSE
rs112412537_A	UWBC	Leukocytes [#/area] in Urine sediment by Microscopy high power field	urinary	0.234888	1.02906	0.0241175	0.000363969	25758	FALSE	FALSE
rs6483215_A	MBRat	Creatine kinase.MB/Creatine kinase.total in Serum or Plasma	cardiovascular	0.234927	0.982877	0.0145401	0.000128331	13234	FALSE	FALSE
rs11002898_A	RVVT	dRVVT actual/normal (normalized LA screen)	immune	0.234937	0.956945	0.0370423	0.000320268	2028	FALSE	FALSE
rs1250095_T	AlbCnc	Albumin [Presence] in Urine	urinary	0.23494	1.02453	0.0204037	0.000475409	5781	FALSE	FALSE
rs6899342_G	Cyst.C	Cystatin C [Mass/volume] in Serum or Plasma	kidney	0.234963	0.918826	0.0711961	0.00234102	520	FALSE	FALSE
rs16860758_G	MPV	Platelet mean volume [Entitic volume] in Blood by Automated count Platelet mean volume [Entitic volume] in Blood by Automated count	blood	0.235009	1.0099	0.0082943	-5.24808e-05	47372	FALSE	FALSE
rs6483215_A	VANCOMYCIN_TROUGH	VANCOMYCIN_TROUGH	toxicology/pharmacology	0.235045	0.881026	0.106422	0.00512775	271	FALSE	FALSE
rs2133705_C	GPAR	Clot strength in Blood by Thromboelastography	blood	0.235051	1.06219	0.050771	0.00114929	784	FALSE	FALSE
rs3213571_C	WBC	Leukocytes [#/volume] in Blood by Automated count	immune	0.235097	1.01059	0.00887285	3.00431e-05	65116	FALSE	FALSE
rs7693_T	DHUD	DHUD	metabolic	0.235172	0.937355	0.0544455	0.00207758	673	FALSE	FALSE
rs2074090_G	R.LPA	Lipoprotein a [Mass/volume] in Serum or Plasma	metabolic	0.235179	1.1099	0.0876754	0.000418505	355	FALSE	FALSE
rs4984980_A	TotVl	Volume in Urine collected for unspecified duration	toxicology/pharmacology	0.235194	1.02971	0.0246605	0.000188482	5448	FALSE	FALSE
rs6136447_G	GTT2Hr	Glucose [Mass/volume] in Serum or Plasma --2 hours post 100 g glucose PO	metabolic	0.23534	0.916808	0.0731395	0.00185918	876	FALSE	FALSE
rs7632381_C	Mg	Magnesium [Mass/volume] in Serum or Plasma	metabolic	0.235398	1.01038	0.00869864	6.44859e-05	22527	FALSE	FALSE
rs11776904_C	DHEA.S	Dehydroepiandrosterone sulfate (DHEA-S) [Mass/volume] in Serum or Plasma	endocrine	0.235441	0.938101	0.053826	-0.000128346	1135	FALSE	FALSE
rs2908297_T	Chol	Cholesterol [Mass/volume] in Serum or Plasma	metabolic	0.235441	1.01233	0.0103272	-1.56115e-05	32104	FALSE	FALSE
rs12531914_A	CHOL_HDL_RATIO	Cholesterol in HDL [Mass/volume] in Serum or Plasma	metabolic	0.235449	0.960967	0.0335486	0.00116569	2024	FALSE	FALSE
rs13136239_A	SclAb	SCL-70 extractable nuclear Ab [Units/volume] in Serum by Immunoassay	immune	0.235461	1.05368	0.0440491	0.00200232	1038	FALSE	FALSE
rs12631733_T	O2SatC	O2SatC	blood	0.23547	0.980151	0.0168981	0.000100234	8772	FALSE	FALSE
rs2894536_C	IgEQnt	IgE [Mass/volume] in Serum	immune	0.235474	0.952588	0.040929	-0.000153202	1905	FALSE	FALSE
rs1250095_T	I.WBC	Leukocytes [#/volume] in Blood by Automated count	immune	0.235488	1.05082	0.0417603	0.00178384	1022	FALSE	FALSE
rs3213571_C	Haptgl	Haptoglobin [Mass/volume] in Serum or Plasma	blood	0.235493	1.06341	0.0518158	0.000354975	2737	FALSE	FALSE
rs1510148_T	CaIo	Calcium.ionized [Mass/volume] in Blood	metabolic	0.235513	1.01327	0.0111087	0.000128565	17255	FALSE	FALSE
rs4433533_G	F.Amy	Amylase [Enzymatic activity/volume] in Body fluid	metabolic	0.235549	1.07029	0.057208	0.00245268	573	FALSE	FALSE
rs7946714_C	F.Amy	Amylase [Enzymatic activity/volume] in Body fluid	metabolic	0.235549	1.07029	0.057208	0.00245268	573	FALSE	FALSE
rs3213571_C	MXAMP	Maximum clot firmness [Length] in Blood by Thromboelastography	other	0.235603	0.895874	0.0926351	0.00178999	788	FALSE	FALSE
rs2523506_T	DHUD	DHUD	metabolic	0.235653	1.08172	0.0661785	0.00207332	673	FALSE	FALSE
rs2564929_T	UWBC	Leukocytes [#/area] in Urine sediment by Microscopy high power field	urinary	0.235782	0.988372	0.00986508	-3.04557e-05	25758	FALSE	FALSE
rs7946714_C	Phos	Phosphate	metabolic	0.235837	1.01299	0.0108848	7.19433e-05	20000	FALSE	FALSE
rs3802113_G	Sirol	Sirolimus [Mass/volume] in Blood	toxicology/pharmacology	0.235838	0.882967	0.104781	0.00326317	308	FALSE	FALSE
rs2924447_A	GTFst	GTFst	other	0.235877	0.862034	0.125014	-0.00109077	344	FALSE	FALSE
rs6899343_T	EOSIAB	Eosinophils [#/volume] in Blood by Automated count	immune	0.235891	1.01044	0.0087656	-1.70323e-05	30206	FALSE	FALSE
rs2133705_C	sn	sn	other	0.235895	0.96973	0.0259258	0.00135137	2402	FALSE	FALSE
rs8121252_T	CO2	Carbon dioxide serum/plasma	blood	0.235905	1.00604	0.00508	3.43265e-05	62728	FALSE	FALSE
rs35533056_A	QT3	Triiodothyronine (T3) [Mass/volume] in Serum or Plasma	endocrine	0.235912	0.976448	0.0201053	0.000170818	4427	FALSE	FALSE
rs2564929_T	EOSINOPHILS	EOSINOPHILS	immune	0.235928	1.04675	0.0385364	0.000843019	1668	FALSE	FALSE
rs13282002_C	ACAIgM	Cardiolipin IgM Ab [Units/volume] in Serum by Immunoassay	immune	0.235966	0.954023	0.0397053	0.000580864	2408	FALSE	FALSE
rs12531914_A	FK.506	Tacrolimus [Mass/volume] in Blood	liver	0.23597	1.0434	0.0358348	0.000725346	1620	FALSE	FALSE
rs6483215_A	Ca_Ionized_HH	Calcium.ionized [Mass/volume] in Blood	metabolic	0.235998	1.11867	0.0944601	0.00347653	355	FALSE	FALSE
rs35498576_C	WtSwt	WtSwt	other	0.236154	0.915227	0.0746807	0.00227723	486	FALSE	FALSE
rs11042984_C	RDW.SD.1	Erythrocyte distribution width [Entitic volume] by Automated count	blood	0.236158	1.02457	0.0204877	0.000151848	4867	FALSE	FALSE
rs2564929_T	Prolac	Prolactin [Mass/volume] in Serum or Plasma	endocrine	0.236187	0.96764	0.0277641	0.000411921	2927	FALSE	FALSE
rs13282002_C	LH1	Lutropin [Units/volume] in Serum or Plasma	endocrine	0.236212	0.951701	0.0417821	-7.29683e-05	2318	FALSE	FALSE
rs4775238_A	HPLCA2	Hemoglobin A2/Hemoglobin.total in Blood	blood	0.236228	1.06533	0.0533803	0.00639844	658	FALSE	FALSE
rs4433533_G	Pralbu	Prealbumin [Mass/volume] in Serum or Plasma	metabolic	0.23623	1.02488	0.0207463	0.000208481	6719	FALSE	FALSE
rs2380950_G	NEUTRE	Neutrophils/100 leukocytes in Blood by Automated count	immune	0.236336	0.988622	0.00966282	3.50778e-05	47674	FALSE	FALSE
rs3213571_C	Luc_percent_	Luc%	immune	0.236366	1.03712	0.0307812	0.000259119	6284	FALSE	FALSE
rs142848532_T	RetiCt	Reticulocytes/100 erythrocytes in Blood by Automated count	blood	0.236389	1.04092	0.0338647	-0.000577021	7769	FALSE	FALSE
rs2074090_G	ProTim	ProTim	blood	0.236459	1.11121	0.0888778	0.00486411	292	FALSE	FALSE
rs2268569_T	VD25	Calcitriol [Mass/volume] in Serum or Plasma	metabolic	0.236472	0.950844	0.0425699	0.000216944	3273	FALSE	FALSE
rs35533056_A	UGluc	Glucose urine dipstick	urinary	0.236566	1.02365	0.0197489	0.000548676	4594	FALSE	FALSE
rs10133035_T	VMA	VMA	other	0.236579	1.10345	0.0829874	0.00416859	287	FALSE	FALSE
rs10133035_T	FT4	Thyroxine (T4) free [Mass/volume] in Serum or Plasma	endocrine	0.236608	1.01037	0.00871502	8.59565e-05	27620	FALSE	FALSE
rs8003022_G	URBC	Erythrocytes [#/area] in Urine sediment by Microscopy high power field	urinary	0.236614	0.990811	0.00780016	9.62285e-05	24634	FALSE	FALSE
rs497273_C	ALBUMIN_GLOBULIN_RATIO	Albumin serum/plasma	liver	0.236638	1.12612	0.100055	0.000572877	208	FALSE	FALSE
rs1848067_T	TstFAM	Testosterone Free [Mass/volume] in Serum or Plasma	cancer	0.236645	1.09225	0.074442	0.00358662	387	FALSE	FALSE
rs2564929_T	WtSwt	WtSwt	other	0.236668	0.917539	0.0726333	0.0028709	486	FALSE	FALSE
rs7693_T	Monocy	Monocytes [#/volume] in Blood by Manual count	immune	0.23668	1.00901	0.00757965	-1.69009e-05	27763	FALSE	FALSE
rs4984980_A	Aldo.P	Aldosterone [Mass/volume] in Serum or Plasma	endocrine	0.236723	0.946992	0.0460088	0.000526772	1256	FALSE	FALSE
rs2564929_T	ProtUr	ProtUr	urinary	0.236726	1.15985	0.124523	0.013143	106	FALSE	FALSE
rs6899343_T	FK.506	Tacrolimus [Mass/volume] in Blood	liver	0.236796	0.957291	0.036881	0.000412383	1620	FALSE	FALSE
rs11075255_A	MXAMP	Maximum clot firmness [Length] in Blood by Thromboelastography	other	0.236806	1.06064	0.0497245	0.00174128	788	FALSE	FALSE
rs2403205_T	Phnyln	Phenylalanine [Moles/volume] in Serum or Plasma	metabolic	0.236807	0.902565	0.0865204	0.00490616	399	FALSE	FALSE
rs11890449_T	X56.16.	56+16%	other	0.236826	1.10103	0.0813238	0.00114232	1235	FALSE	FALSE
rs3802113_G	RenAct	Renin [Enzymatic activity/volume] in Plasma	endocrine	0.236832	0.936321	0.055591	0.0010062	1116	FALSE	FALSE
rs6483215_A	LDL_CALCULATED	LDL_CALCULATED	metabolic	0.236939	0.949774	0.0435527	0.000968388	1388	FALSE	FALSE
rs2268569_T	FSeg	Segmented neutrophils/100 leukocytes in Synovial fluid	immune	0.236967	0.856918	0.130377	0.00485153	418	FALSE	FALSE
rs3775094_A	ScrasT	Sucrase [Enzymatic activity/mass] in Tissue	metabolic	0.236974	1.09779	0.0787625	0.00356477	373	FALSE	FALSE
rs7632381_C	Lym	Lymphocytes [#/volume] in Blood	immune	0.236979	1.00837	0.00704823	5.40661e-05	27733	FALSE	FALSE
rs4400674_A	Myelo	Myelocytes/100 leukocytes in Blood by Manual count	immune	0.237075	1.02039	0.017072	0.000174083	8028	FALSE	FALSE
rs72650616_A	HDL.C	Cholesterol in HDL [Mass/volume] in Serum or Plasma	metabolic	0.237082	0.98568	0.0121988	-0.000188656	30803	FALSE	FALSE
rs6899343_T	Vi.B12	Cobalamin (Vitamin B12) [Mass/volume] in Serum or Plasma	metabolic	0.237087	0.98657	0.0114362	5.52028e-05	20630	FALSE	FALSE
rs580240_T	RDW.SD.1	Erythrocyte distribution width [Entitic volume] by Automated count	blood	0.237108	0.976567	0.0200543	0.000284677	4867	FALSE	FALSE
rs4400674_A	RenAct	Renin [Enzymatic activity/volume] in Plasma	endocrine	0.237141	1.04997	0.0412259	0.00125594	1116	FALSE	FALSE
rs62405452_A	NRBCBC	Nucleated erythrocytes/100 leukocytes [Ratio] in Cerebral spinal fluid by Manual count	blood	0.237185	0.958668	0.0357009	0.000561547	2470	FALSE	FALSE
rs62405453_A	NRBCBC	Nucleated erythrocytes/100 leukocytes [Ratio] in Cerebral spinal fluid by Manual count	blood	0.237185	0.958668	0.0357009	0.000561547	2470	FALSE	FALSE
rs62405454_C	NRBCBC	Nucleated erythrocytes/100 leukocytes [Ratio] in Cerebral spinal fluid by Manual count	blood	0.237185	0.958668	0.0357009	0.000561547	2470	FALSE	FALSE
rs10464106_C	NRBCBC	Nucleated erythrocytes/100 leukocytes [Ratio] in Cerebral spinal fluid by Manual count	blood	0.237185	0.958668	0.0357009	0.000561547	2470	FALSE	FALSE
rs6867984_A	NRBCBC	Nucleated erythrocytes/100 leukocytes [Ratio] in Cerebral spinal fluid by Manual count	blood	0.237185	0.958668	0.0357009	0.000561547	2470	FALSE	FALSE
rs2948567_T	FT4	Thyroxine (T4) free [Mass/volume] in Serum or Plasma	endocrine	0.237212	0.989561	0.0088782	-4.83601e-05	27620	FALSE	FALSE
rs2924447_A	CMoncl	Mononuclear cells [#/volume] in Cerebral spinal fluid by Manual count	immune	0.237262	1.10196	0.0820501	0.00230588	525	FALSE	FALSE
rs4887810_A	WHITE.BLOOD.CELLS	WHITE BLOOD CELLS	immune	0.237324	1.08701	0.070502	0.00711772	442	FALSE	FALSE
rs11042985_G	TTAIgA	Tissue transglutaminase IgA Ab [Units/volume] in Serum by Immunoassay	immune	0.237405	0.955863	0.0381913	0.000919778	1554	FALSE	FALSE
rs79896666_C	UGluc	Glucose urine dipstick	urinary	0.237432	0.950876	0.0426302	0.000269427	4594	FALSE	FALSE
rs78551082_T	UGluc	Glucose urine dipstick	urinary	0.237432	0.950876	0.0426302	0.000269427	4594	FALSE	FALSE
rs74628648_T	UGluc	Glucose urine dipstick	urinary	0.237432	0.950876	0.0426302	0.000269427	4594	FALSE	FALSE
rs6483215_A	CHOL_HDL_RATIO	Cholesterol in HDL [Mass/volume] in Serum or Plasma	metabolic	0.237435	0.958959	0.0354614	-7.221e-05	2024	FALSE	FALSE
rs6483215_A	X3OHCot	Trans-3-Hydroxycotinine [Mass/volume] in Serum or Plasma	toxicology/pharmacology	0.237599	0.915068	0.0750313	0.00442133	382	FALSE	FALSE
rs35498576_C	BNP	Natriuretic peptide B [Mass/volume] in Serum or Plasma	cardiovascular	0.237606	1.01642	0.0137903	0.000126509	12348	FALSE	FALSE
rs10993460_C	Trigs	Triglyceride [Mass/volume] in Serum or Plasma	metabolic	0.2377	1.01629	0.0136842	5.19229e-05	32233	FALSE	FALSE
rs6026592_A	DirLDL	Cholesterol in LDL [Mass/volume] in Serum or Plasma by Direct assay	metabolic	0.23773	1.02311	0.0193475	0.000820133	5024	FALSE	FALSE
rs11776904_C	HDL.C	Cholesterol in HDL [Mass/volume] in Serum or Plasma	metabolic	0.237781	0.987832	0.0103703	0.000132732	30803	FALSE	FALSE
rs6899343_T	HCVQNT	HCVQNT	immune	0.237804	0.925904	0.0651507	0.00253758	639	FALSE	FALSE
rs13136239_A	NRBCMA	Nucleated erythrocytes [#/volume] in Blood by Automated count	blood	0.237819	0.967012	0.0284067	0.000406912	1855	FALSE	FALSE
rs142848532_T	Tryphn	Tryptophan [Moles/volume] in Serum or Plasma	metabolic	0.237822	1.21521	0.164862	0.00580749	399	FALSE	FALSE
rs6749367_T	IGF_1_Z.score	Insulin-like growth factor-I [Z-score] in Serum or Plasma	metabolic	0.23793	1.14947	0.117711	0.00706774	234	FALSE	FALSE
rs16969990_T	RDWSD	Erythrocyte distribution width [Entitic volume] by Automated count	blood	0.23793	0.986999	0.0110882	-9.87581e-06	58150	FALSE	FALSE
rs2894536_C	IGRE	Immature granulocytes/100 leukocytes in Blood	immune	0.237958	0.989575	0.0088799	3.1784e-05	45979	FALSE	FALSE
rs55754152_A	X56.16.	56+16%	other	0.237995	1.10111	0.0815865	0.00113501	1235	FALSE	FALSE
rs34506303_G	Neut	Neutrophils [#/volume] in Blood	immune	0.238013	1.01135	0.0095626	4.52205e-06	28010	FALSE	FALSE
rs2894536_C	MCH	MCH [Entitic mass] by Automated count	blood	0.238059	0.991994	0.00681325	-4.77588e-05	65165	FALSE	FALSE
rs11890449_T	UKeto	Ketones [Mass/volume] in Urine by Test strip	urinary	0.238112	1.04584	0.0379866	0.000203385	6211	FALSE	FALSE
rs7693_T	RETHE	Hemoglobin [Entitic mass] in Reticulocytes	blood	0.238129	1.02518	0.0210819	0.000300125	4922	FALSE	FALSE
rs8070737_T	HCVQNT	HCVQNT	immune	0.238182	1.09573	0.07743	0.00287098	639	FALSE	FALSE
rs925095_T	G.Sera	G-Sera	other	0.238187	1.07154	0.0585079	0.00274069	505	FALSE	FALSE
rs497273_C	D25OHT	Calcitriol [Mass/volume] in Serum or Plasma	metabolic	0.238249	1.01196	0.0100787	3.3395e-05	19616	FALSE	FALSE
rs2908296_T	WBTrpI	Troponin I.cardiac [Mass/volume] in Blood	cardiovascular	0.238351	0.948866	0.0444992	0.000864383	1799	FALSE	FALSE
rs925095_T	GluWB	Glucose [Mass/volume] in Blood	blood	0.238397	1.01338	0.0112706	4.22329e-05	14525	FALSE	FALSE
rs2924447_A	GluBed	Glucose [Mass/volume] in Blood by Automated test strip	metabolic	0.238397	1.01439	0.0121175	-0.000163212	26068	FALSE	FALSE
rs9489217_C	O2Sat	Oxygen saturation Calculated from oxygen partial pressure in Arterial blood	blood	0.238403	0.985499	0.0123885	0.00012872	10929	FALSE	FALSE
rs2380950_G	TProt	Tau protein [Presence] in Body fluid	blood	0.238418	1.01165	0.00982102	1.36893e-05	45227	FALSE	FALSE
rs3802113_G	G.Indx	IgG clearance/Albumin clearance [Ratio] in Serum and CSF	immune	0.238464	0.915973	0.0743804	0.00224553	621	FALSE	FALSE
rs16860758_G	Ca	Calcium serum/plasma serum/plasma	metabolic	0.238518	1.00753	0.00636851	6.93263e-05	62566	FALSE	FALSE
rs116761056_T	MaltsT	Isomaltase [Enzymatic activity/mass] in Tissue	metabolic	0.238546	1.3476	0.252693	0.00374125	373	FALSE	FALSE
rs55754152_A	Lym	Lymphocytes [#/volume] in Blood	immune	0.238643	1.01868	0.0157034	2.99607e-05	27733	FALSE	FALSE
rs56149656_G	Cyclo	Cyclosporine [Mass/volume] in Blood	toxicology/pharmacology	0.238705	0.910381	0.0796077	0.0022059	600	FALSE	FALSE
rs7693_T	UpH	pH of Urine by Test strip	urinary	0.238708	0.992645	0.00626517	4.88178e-05	42391	FALSE	FALSE
rs11650000_A	Monocy	Monocytes [#/volume] in Blood by Manual count	immune	0.238731	0.991405	0.00732692	0.000214372	27763	FALSE	FALSE
rs2133705_C	NEUTM	Polymorphonuclear cells/100 leukocytes in Body fluid by Manual count	immune	0.238777	1.01541	0.0129843	0.000177707	10901	FALSE	FALSE
rs56149656_G	G.Indx	IgG clearance/Albumin clearance [Ratio] in Serum and CSF	immune	0.238833	1.11149	0.0896497	0.00230703	621	FALSE	FALSE
rs116761056_T	HDL.C	Cholesterol in HDL [Mass/volume] in Serum or Plasma	metabolic	0.23889	0.96827	0.0273773	6.65e-05	30803	FALSE	FALSE
rs11075255_A	LYMPHOCYTE.ABSOLUTE.COUNT	LYMPHOCYTE ABSOLUTE COUNT	immune	0.239009	0.918707	0.0719082	0.00313819	442	FALSE	FALSE
rs16969990_T	Creat	Creatinine [Mass/volume] in Blood Creatinine [Mass/volume] in Blood	kidney	0.239034	0.987288	0.0108654	4.2726e-05	63299	FALSE	FALSE
rs35498576_C	ACTH	Corticotropin [Mass/volume] in Plasma	endocrine	0.239114	1.04341	0.0360803	0.000685574	1613	FALSE	FALSE
rs55754152_A	CH50	Complement C3 [Mass/volume] in Serum or Plasma	immune	0.239115	0.859338	0.128652	0.00189933	647	FALSE	FALSE
rs2908296_T	IctIdx	Icteric index of Serum or Plasma	metabolic	0.239122	1.03668	0.0305966	0.000530885	3993	FALSE	FALSE
rs13136239_A	Lym	Lymphocytes [#/volume] in Blood	immune	0.239156	0.991243	0.00747238	0.000226337	27733	FALSE	FALSE
rs2894536_C	F.Amy	Amylase [Enzymatic activity/volume] in Body fluid	metabolic	0.239185	1.08553	0.0696525	0.00238745	573	FALSE	FALSE
rs11042985_G	RenAct	Renin [Enzymatic activity/volume] in Plasma	endocrine	0.239199	0.953165	0.0407321	0.00141194	1116	FALSE	FALSE
rs11042984_C	TTAIgA	Tissue transglutaminase IgA Ab [Units/volume] in Serum by Immunoassay	immune	0.239271	0.95604	0.0381866	0.000904985	1554	FALSE	FALSE
rs4400674_A	HIVLog	HIVLog	immune	0.239355	1.12251	0.0979491	0.00587933	229	FALSE	FALSE
rs78028320_A	mdl	mdl	other	0.239418	1.09551	0.0774413	0.00281601	479	FALSE	FALSE
rs2380949_G	HDL.C	Cholesterol in HDL [Mass/volume] in Serum or Plasma	metabolic	0.239463	0.985037	0.0128156	-9.06694e-05	30803	FALSE	FALSE
rs11042985_G	NRBCBC	Nucleated erythrocytes/100 leukocytes [Ratio] in Cerebral spinal fluid by Manual count	blood	0.239469	1.02832	0.0237335	-6.43658e-05	2470	FALSE	FALSE
rs16969990_T	Pralbu	Prealbumin [Mass/volume] in Serum or Plasma	metabolic	0.239491	1.04074	0.033945	0.00019402	6719	FALSE	FALSE
rs1411435_G	Myelo	Myelocytes/100 leukocytes in Blood by Manual count	immune	0.239589	1.03399	0.0284219	0.00017893	8028	FALSE	FALSE
rs4887810_A	IgG.Q	IgG [Mass/volume] in Serum or Plasma	immune	0.239801	0.973576	0.0227777	0.000326527	3912	FALSE	FALSE
rs72650616_A	LDL.C	Cholesterol in LDL [Mass/volume] in Serum or Plasma by calculation	metabolic	0.239825	1.0153	0.0129156	5.63662e-05	29583	FALSE	FALSE
rs11890449_T	Lym	Lymphocytes [#/volume] in Blood	immune	0.239832	1.01862	0.0156991	-1.49003e-06	27733	FALSE	FALSE
rs2564929_T	RETHE	Hemoglobin [Entitic mass] in Reticulocytes	blood	0.239881	0.975127	0.0214287	0.000280036	4922	FALSE	FALSE
rs11075256_G	X25DTot	25-Hydroxyvitamin D2+25-Hydroxyvitamin D3 [Mass/volume] in Serum or Plasma	metabolic	0.239885	1.01812	0.015276	-7.91614e-05	9449	FALSE	FALSE
rs35533056_A	HCO3Ca	Bicarbonate [Moles/volume] in Unspecified specimen	metabolic	0.239898	0.988017	0.0102576	7.10049e-05	17977	FALSE	FALSE
rs1411435_G	Gluc	Glucose lab	metabolic	0.240047	0.989743	0.00877508	8.02933e-06	62778	FALSE	FALSE
rs6136447_G	Prolac	Prolactin [Mass/volume] in Serum or Plasma	endocrine	0.240261	0.95744	0.0370285	0.000143414	2927	FALSE	FALSE
rs12302189_A	Amm	Ammonia [Moles/volume] in Plasma	metabolic	0.240285	0.941443	0.0513766	0.000446987	3295	FALSE	FALSE
rs6128461_T	LA	Lactate [Moles/volume] in Serum or Plasma	metabolic	0.240299	0.985078	0.0128032	0.000197439	10783	FALSE	FALSE
rs2948567_T	RDW.SD.1	Erythrocyte distribution width [Entitic volume] by Automated count	blood	0.24031	0.974564	0.0219394	0.00057352	4867	FALSE	FALSE
rs11085259_T	NRBC	NRBC	blood	0.240314	1.01229	0.0104038	0.000117238	26617	FALSE	FALSE
rs16860758_G	TestBG	Sex hormone binding globulin [Moles/volume] in Serum or Plasma	endocrine	0.240333	0.942646	0.0502681	0.000387526	866	FALSE	FALSE
rs7632381_C	Prolne	Proline [Moles/volume] in Serum or Plasma	metabolic	0.24034	0.915315	0.075247	0.00351024	397	FALSE	FALSE
rs11890449_T	BAbs	Basophils [#/volume] in Blood by Automated count	immune	0.240404	0.980159	0.0170702	5.82877e-05	25660	FALSE	FALSE
rs6026592_A	ViARet	Retinol [Mass/volume] in Serum or Plasma	metabolic	0.240412	1.03988	0.0333038	-0.000167368	2141	FALSE	FALSE
rs3802113_G	D25OHT	Calcitriol [Mass/volume] in Serum or Plasma	metabolic	0.240471	0.985035	0.0128452	4.14628e-05	19616	FALSE	FALSE
rs6749367_T	R.LPA	Lipoprotein a [Mass/volume] in Serum or Plasma	metabolic	0.240481	0.891748	0.0974374	0.00312193	355	FALSE	FALSE
rs79896666_C	GlutAc	Glutamate [Moles/volume] in Serum or Plasma	metabolic	0.24049	0.809934	0.179324	0.00315922	408	FALSE	FALSE
rs78551082_T	GlutAc	Glutamate [Moles/volume] in Serum or Plasma	metabolic	0.24049	0.809934	0.179324	0.00315922	408	FALSE	FALSE
rs74628648_T	GlutAc	Glutamate [Moles/volume] in Serum or Plasma	metabolic	0.24049	0.809934	0.179324	0.00315922	408	FALSE	FALSE
rs2523506_T	RisCof	von Willebrand factor (vWf) ristocetin cofactor actual/normal in Platelet poor plasma by Platelet aggregation	immune	0.240536	1.1012	0.0820575	0.00211136	645	FALSE	FALSE
rs8070737_T	RDW.CV	RDW CV	blood	0.240538	1.10865	0.0877606	0.00310858	442	FALSE	FALSE
rs55754152_A	TProt	Tau protein [Presence] in Body fluid	blood	0.240562	1.01553	0.0131324	1.72088e-05	45227	FALSE	FALSE
rs6899342_G	SerFol	Folate [Mass/volume] in Serum or Plasma	metabolic	0.240577	0.977085	0.0197522	0.00026851	7097	FALSE	FALSE
rs13136239_A	Phos	Phosphate	metabolic	0.24059	0.988832	0.00956996	5.75078e-05	20000	FALSE	FALSE
rs11650000_A	USqEpi	Epithelial cells.squamous [#/area] in Urine sediment by Microscopy high power field	urinary	0.240688	0.989314	0.00915642	-8.29904e-05	17266	FALSE	FALSE
rs35533056_A	URBC	Erythrocytes [#/area] in Urine sediment by Microscopy high power field	urinary	0.240729	0.990825	0.00785638	-0.000229275	24634	FALSE	FALSE
rs1510148_T	Ca	Calcium serum/plasma serum/plasma	metabolic	0.240759	0.99347	0.00558439	-3.2689e-05	62566	FALSE	FALSE
rs3213571_C	C1Elh	Complement C1 esterase inhibitor [Mass/volume] in Serum or Plasma	immune	0.240775	0.799373	0.190171	0.00847869	170	FALSE	FALSE
rs2908297_T	EoAbs	EoAbs	immune	0.240809	0.987751	0.0105069	4.40613e-05	25764	FALSE	FALSE
rs11002898_A	TstFAM	Testosterone Free [Mass/volume] in Serum or Plasma	cancer	0.240839	1.10474	0.0847897	0.00348528	387	FALSE	FALSE
rs16860758_G	FTo.Cl	Cells Counted Total [#] in Body fluid	blood	0.24088	0.965158	0.0302331	0.000182506	3152	FALSE	FALSE
rs12631733_T	USpGr	Specific gravity of Urine by Test strip	urinary	0.240883	0.990704	0.00796372	-2.3069e-05	42360	FALSE	FALSE
rs6483215_A	QMG.NL	Mitogen stimulated gamma interferon [Units/volume] corrected for background in Blood	immune	0.240972	0.951661	0.0422383	0.000896703	1548	FALSE	FALSE
rs1411435_G	PCAct	Protein C [Units/volume] in Platelet poor plasma by Chromogenic method	blood	0.240974	0.90823	0.0820434	0.00220603	1024	FALSE	FALSE
rs35498576_C	SerFol	Folate [Mass/volume] in Serum or Plasma	metabolic	0.240997	1.02241	0.018901	0.000182912	7097	FALSE	FALSE
rs11650000_A	Pralbu	Prealbumin [Mass/volume] in Serum or Plasma	metabolic	0.241035	1.02033	0.0171671	0.000209226	6719	FALSE	FALSE
rs2924447_A	NRBCMA	Nucleated erythrocytes [#/volume] in Blood by Automated count	blood	0.241056	1.04764	0.0396866	0.00142014	1855	FALSE	FALSE
rs12531914_A	FSH.R	FSH-R	endocrine	0.241095	1.12851	0.102889	0.00535625	264	FALSE	FALSE
rs2948567_T	BGL	Beta globulin [Mass/volume] in Serum or Plasma by Electrophoresis	immune	0.241181	1.10386	0.0841525	0.00244795	335	FALSE	FALSE
rs4433533_G	Ca_Ionized_HH	Calcium.ionized [Mass/volume] in Blood	metabolic	0.241249	1.11874	0.0955799	0.0039322	355	FALSE	FALSE
rs7946714_C	Ca_Ionized_HH	Calcium.ionized [Mass/volume] in Blood	metabolic	0.241249	1.11874	0.0955799	0.0039322	355	FALSE	FALSE
rs8003022_G	FMonMc	Mononuclear cells [#/volume] in Body fluid by Manual count	immune	0.241265	0.961264	0.0337022	0.000739701	1853	FALSE	FALSE
rs11042984_C	AFP.Ob	Alpha-1-Fetoprotein [Mass/volume] in Serum or Plasma	ob/gyn	0.241277	0.945407	0.0478787	0.00162306	957	FALSE	FALSE
rs11042985_G	AFP.Ob	Alpha-1-Fetoprotein [Mass/volume] in Serum or Plasma	ob/gyn	0.241277	0.945407	0.0478787	0.00162306	957	FALSE	FALSE
rs8003022_G	F8Act	Coagulation factor VIII activity actual/normal in Platelet poor plasma by Coagulation assay	blood	0.24128	1.06073	0.0502787	0.000407441	962	FALSE	FALSE
rs6026591_A	LA	Lactate [Moles/volume] in Serum or Plasma	metabolic	0.241305	0.985104	0.012808	0.000248126	10783	FALSE	FALSE
rs55754152_A	HrColl	Collection duration of Unspecified specimen	urinary	0.241399	1.09202	0.0751148	0.0008783	1637	FALSE	FALSE
rs6136447_G	T3FRE	Triiodothyronine (T3) Free [Mass/volume] in Serum or Plasma	endocrine	0.241429	1.06412	0.0530278	0.000647353	1459	FALSE	FALSE
rs2908297_T	FLgOth	Unidentified cells/100 leukocytes in Body fluid	blood	0.241443	0.869592	0.11904	0.00454568	300	FALSE	FALSE
rs2908296_T	FLgOth	Unidentified cells/100 leukocytes in Body fluid	blood	0.241443	0.869592	0.11904	0.00454568	300	FALSE	FALSE
rs2908296_T	TBil	Total Bilirubin serum/plasma	metabolic	0.241445	1.00824	0.0070017	-2.49672e-05	57389	FALSE	FALSE
rs2074090_G	Depaka	Valproate serum/plasma	toxicology/pharmacology	0.241453	0.950466	0.0433459	0.00145363	1033	FALSE	FALSE
rs4433533_G	ClSwtR	Chloride [Moles/volume] in Sweat	metabolic	0.241525	1.24042	0.183004	0.0109708	127	FALSE	FALSE
rs7946714_C	ClSwtR	Chloride [Moles/volume] in Sweat	metabolic	0.241525	1.24042	0.183004	0.0109708	127	FALSE	FALSE
rs2924447_A	Vi.B12	Cobalamin (Vitamin B12) [Mass/volume] in Serum or Plasma	metabolic	0.241535	1.01692	0.0143273	9.66306e-05	20630	FALSE	FALSE
rs580240_T	Ca_Ionized_HH	Calcium.ionized [Mass/volume] in Blood	metabolic	0.241546	0.910799	0.0796422	0.00392724	355	FALSE	FALSE
rs3775094_A	Nt.PTH	Parathyrin.intact [Mass/volume] in Serum or Plasma	endocrine	0.241546	1.01943	0.0164308	-0.000147647	7290	FALSE	FALSE
rs4887810_A	IGF.1	IGF-1	endocrine	0.241574	0.858509	0.129679	0.00895152	144	FALSE	FALSE
rs497273_C	AlbCre	Microalbumin/Creatinine [Mass Ratio] in 24 hour Urine	liver	0.241637	1.03226	0.0271151	0.000480696	3599	FALSE	FALSE
rs1250109_C	BNeu	BNeu	immune	0.241715	0.904304	0.0858311	0.00241227	575	FALSE	FALSE
rs2908297_T	Eos	Eos	immune	0.241725	0.987439	0.0107977	4.3164e-05	27226	FALSE	FALSE
rs2941257_T	BASOM	Basophils/100 leukocytes in Blood by Manual count	immune	0.241791	1.02257	0.0190683	0.000298318	8115	FALSE	FALSE
rs2523506_T	Lith	Lithium [Moles/volume] in Serum or Plasma	toxicology/pharmacology	0.241813	1.10235	0.0831537	0.00259213	522	FALSE	FALSE
rs6026591_A	Uurob	Urobilinogen [Presence] in Urine by Test strip	urinary	0.241902	0.949112	0.0445994	0.00150943	873	FALSE	FALSE
rs6026592_A	Uurob	Urobilinogen [Presence] in Urine by Test strip	urinary	0.241902	0.949112	0.0445994	0.00150943	873	FALSE	FALSE
rs34506303_G	TProt	Tau protein [Presence] in Body fluid	blood	0.241927	1.00934	0.00794204	-4.15472e-05	45227	FALSE	FALSE
rs11075256_G	RenAct	Renin [Enzymatic activity/volume] in Plasma	endocrine	0.241955	1.05293	0.0440532	0.00123048	1116	FALSE	FALSE
rs2908296_T	Chol	Cholesterol [Mass/volume] in Serum or Plasma	metabolic	0.242185	1.01223	0.0103924	0.000103327	32104	FALSE	FALSE
rs6026591_A	LH1	Lutropin [Units/volume] in Serum or Plasma	endocrine	0.242226	1.03652	0.0306626	0.000332263	2318	FALSE	FALSE
rs925095_T	BASORE	Basophils/100 leukocytes in Blood by Automated count	immune	0.242246	0.992445	0.00648515	3.92728e-05	47612	FALSE	FALSE
rs7946714_C	Pralbu	Prealbumin [Mass/volume] in Serum or Plasma	metabolic	0.242296	1.02454	0.0207304	0.000220632	6719	FALSE	FALSE
rs6026591_A	TProt	Tau protein [Presence] in Body fluid	blood	0.242323	0.993076	0.00594234	5.33969e-06	45227	FALSE	FALSE
rs3802113_G	BNP	Natriuretic peptide B [Mass/volume] in Serum or Plasma	cardiovascular	0.242344	1.01983	0.0167925	0.000147076	12348	FALSE	FALSE
rs1848067_T	UKeto	Ketones [Mass/volume] in Urine by Test strip	urinary	0.24239	0.980385	0.0169439	0.000215052	6211	FALSE	FALSE
rs2908296_T	NtAbs	NtAbs	immune	0.242432	1.01191	0.0101304	3.35597e-05	26276	FALSE	FALSE
rs724016_G	Lith	Lithium [Moles/volume] in Serum or Plasma	toxicology/pharmacology	0.242466	1.07248	0.0597997	0.00258495	522	FALSE	FALSE
rs7632381_C	Lith	Lithium [Moles/volume] in Serum or Plasma	toxicology/pharmacology	0.242466	1.07248	0.0597997	0.00258495	522	FALSE	FALSE
rs3802113_G	OHPrln	Hydroxyproline [Moles/volume] in Serum or Plasma	metabolic	0.242482	1.12501	0.100622	0.00346066	394	FALSE	FALSE
rs12531914_A	RenAct	Renin [Enzymatic activity/volume] in Plasma	endocrine	0.24251	0.944915	0.0484535	0.0012105	1116	FALSE	FALSE
rs6128461_T	Potassium_HH	Potassium [Moles/volume] in Blood	kidney	0.24253	0.926245	0.0654736	0.00248915	474	FALSE	FALSE
rs6026591_A	Potassium_HH	Potassium [Moles/volume] in Blood	kidney	0.24253	0.926245	0.0654736	0.00248915	474	FALSE	FALSE
rs6026592_A	Potassium_HH	Potassium [Moles/volume] in Blood	kidney	0.24253	0.926245	0.0654736	0.00248915	474	FALSE	FALSE
rs13282002_C	CMonMc	Monocytes+Macrophages/100 leukocytes in Cerebral spinal fluid by Manual count	immune	0.242597	1.04405	0.0368844	0.000447605	2236	FALSE	FALSE
rs13136239_A	AlkPTo	Alkaline phosphatase serum/plasma	liver	0.242665	1.13874	0.110768	0.00844752	165	FALSE	FALSE
rs2894536_C	Vorcon	Voriconazole [Mass/volume] in Serum or Plasma	toxicology/pharmacology	0.24271	0.774695	0.21702	0.0133139	100	FALSE	FALSE
rs4400674_A	SclAb	SCL-70 extractable nuclear Ab [Units/volume] in Serum by Immunoassay	immune	0.242729	1.05233	0.0436363	0.00130323	1038	FALSE	FALSE
rs6128461_T	SyMnCl	Mononuclear cells/100 leukocytes in Synovial fluid by Manual count	immune	0.242733	0.945933	0.047552	0.000761171	972	FALSE	FALSE
rs3802113_G	EOSINOPHILS	EOSINOPHILS	immune	0.242835	1.05964	0.0495783	0.000812669	1668	FALSE	FALSE
rs2074090_G	FSeg	Segmented neutrophils/100 leukocytes in Synovial fluid	immune	0.242994	0.915201	0.0757852	0.00210298	418	FALSE	FALSE
rs6128461_T	Acet1	Acetaminophen [Mass/volume] in Serum or Plasma	toxicology/pharmacology	0.24306	0.937892	0.0548636	0.00260061	522	FALSE	FALSE
rs6026591_A	Vorcon	Voriconazole [Mass/volume] in Serum or Plasma	toxicology/pharmacology	0.243119	1.19344	0.150472	0.0133198	100	FALSE	FALSE
rs34506303_G	HDL.C	Cholesterol in HDL [Mass/volume] in Serum or Plasma	metabolic	0.243169	0.987971	0.0103689	4.71894e-06	30803	FALSE	FALSE
rs79896666_C	UrobUr	Urobilinogen [Units/volume] in Urine by Test strip	urinary	0.243194	1.057	0.047496	0.000236924	4166	FALSE	FALSE
rs78551082_T	UrobUr	Urobilinogen [Units/volume] in Urine by Test strip	urinary	0.243194	1.057	0.047496	0.000236924	4166	FALSE	FALSE
rs74628648_T	UrobUr	Urobilinogen [Units/volume] in Urine by Test strip	urinary	0.243194	1.057	0.047496	0.000236924	4166	FALSE	FALSE
rs6136447_G	X25HyD2	25-Hydroxycalciferol [Mass/volume] in Serum or Plasma	metabolic	0.243234	1.04583	0.0383891	8.41248e-06	2864	FALSE	FALSE
rs12531914_A	HIVLog	HIVLog	immune	0.243237	0.893786	0.0959613	0.00520221	229	FALSE	FALSE
rs8070737_T	TT4	Thyroxine (T4) [Mass/volume] in Serum or Plasma	endocrine	0.24324	1.0279	0.0235773	0.000276227	5639	FALSE	FALSE
rs7946714_C	HBSA.	Hepatitis B virus surface Ab [Presence] in Serum	liver	0.243288	1.03255	0.0274464	0.000487261	3161	FALSE	FALSE
rs8121252_T	MONOCYTE.PERCENT	MONOCYTE PERCENT	immune	0.243294	0.919121	0.0721821	0.00601483	442	FALSE	FALSE
rs925095_T	FMonMc	Mononuclear cells [#/volume] in Body fluid by Manual count	immune	0.243337	0.962019	0.0331781	0.000734293	1853	FALSE	FALSE
rs12531914_A	Sirol	Sirolimus [Mass/volume] in Blood	toxicology/pharmacology	0.243367	0.905959	0.0844871	0.00445281	308	FALSE	FALSE
rs142848532_T	PTTCtr	aPTT in Platelet poor plasma by Coagulation assay	blood	0.243409	0.978851	0.0183242	0.000178227	20031	FALSE	FALSE
rs3802113_G	I.WBC	Leukocytes [#/volume] in Blood by Automated count	immune	0.243416	1.06461	0.0536405	0.0013288	1022	FALSE	FALSE
rs11626787_G	GluBed	Glucose [Mass/volume] in Blood by Automated test strip	metabolic	0.243427	1.01031	0.00879716	6.89789e-05	26068	FALSE	FALSE
rs777355_A	Leiden	Protein C inhibitor [Mass/volume] in Platelet poor plasma by Immunoassay	blood	0.24354	1.0607	0.0505017	0.00197002	914	FALSE	FALSE
rs11075255_A	SU.CA	Calcium [Mass/volume] in Urine	urinary	0.243542	0.954803	0.0396385	0.00103834	1120	FALSE	FALSE
rs6483215_A	DirLDL	Cholesterol in LDL [Mass/volume] in Serum or Plasma by Direct assay	metabolic	0.243555	1.02579	0.0218301	0.000520137	5024	FALSE	FALSE
rs116761056_T	ScrasT	Sucrase [Enzymatic activity/mass] in Tissue	metabolic	0.24361	1.35538	0.26036	0.00367239	373	FALSE	FALSE
rs867635_T	ViARet	Retinol [Mass/volume] in Serum or Plasma	metabolic	0.243758	1.07255	0.0600684	0.000622116	2141	FALSE	FALSE
rs2074090_G	Vi.B12	Cobalamin (Vitamin B12) [Mass/volume] in Serum or Plasma	metabolic	0.243843	1.01207	0.0102937	0.000121026	20630	FALSE	FALSE
rs78028320_A	IsoLcn	Isoleucine [Moles/volume] in Serum or Plasma	metabolic	0.243853	1.10979	0.0892499	0.00392759	399	FALSE	FALSE
rs11042984_C	RenAct	Renin [Enzymatic activity/volume] in Plasma	endocrine	0.243855	0.953568	0.0407751	0.00128895	1116	FALSE	FALSE
rs3213571_C	IPF	Platelets reticulated/100 platelets in Blood by Automated count	blood	0.243857	1.04496	0.0377311	0.000244671	5014	FALSE	FALSE
rs11075255_A	MaltsT	Isomaltase [Enzymatic activity/mass] in Tissue	metabolic	0.243886	1.09547	0.0781158	0.00492506	373	FALSE	FALSE
rs3802113_G	IgM.Q	IgM [Mass/volume] in Serum or Plasma	immune	0.243986	0.956926	0.0377816	0.000595429	2393	FALSE	FALSE
rs10993460_C	C3	Complement C3 [Mass/volume] in Serum or Plasma	immune	0.244057	1.04653	0.0390336	0.000341066	3865	FALSE	FALSE
rs2908297_T	Baso	Basophils [#/volume] in Blood	immune	0.244152	0.987836	0.0105079	6.0912e-05	26387	FALSE	FALSE
rs10133035_T	X3OHCot	Trans-3-Hydroxycotinine [Mass/volume] in Serum or Plasma	toxicology/pharmacology	0.244206	0.922575	0.0690899	0.00352499	382	FALSE	FALSE
rs62432360_C	USpGr	Specific gravity of Urine by Test strip	urinary	0.24427	0.991155	0.00763	4.80988e-05	42360	FALSE	FALSE
rs4400674_A	RubelG	Rubella virus IgG	immune	0.244299	0.846417	0.142369	0.0111577	113	FALSE	FALSE
rs4433533_G	IctIdx	Icteric index of Serum or Plasma	metabolic	0.244301	0.968882	0.0271473	0.000336083	3993	FALSE	FALSE
rs7632381_C	FTo.Cl	Cells Counted Total [#] in Body fluid	blood	0.244438	1.02797	0.0236979	0.000432501	3152	FALSE	FALSE
rs6899342_G	Creat	Creatinine [Mass/volume] in Blood Creatinine [Mass/volume] in Blood	kidney	0.244458	0.992591	0.0063891	-7.28917e-05	63299	FALSE	FALSE
rs11042984_C	NRBCBC	Nucleated erythrocytes/100 leukocytes [Ratio] in Cerebral spinal fluid by Manual count	blood	0.244567	1.02802	0.0237407	-7.63171e-05	2470	FALSE	FALSE
rs1250095_T	Baso	Basophils [#/volume] in Blood	immune	0.244572	1.00918	0.0078512	9.49255e-05	26387	FALSE	FALSE
rs6026592_A	LA	Lactate [Moles/volume] in Serum or Plasma	metabolic	0.24461	0.985205	0.01281	9.60705e-05	10783	FALSE	FALSE
rs2403205_T	LYMPHOCYTE.ABSOLUTE.COUNT	LYMPHOCYTE ABSOLUTE COUNT	immune	0.244623	1.09046	0.0743241	0.00304602	442	FALSE	FALSE
rs79896666_C	Gest	Gest	ob/gyn	0.244626	0.883469	0.106402	0.00182103	739	FALSE	FALSE
rs78551082_T	Gest	Gest	ob/gyn	0.244626	0.883469	0.106402	0.00182103	739	FALSE	FALSE
rs74628648_T	Gest	Gest	ob/gyn	0.244626	0.883469	0.106402	0.00182103	739	FALSE	FALSE
rs6136447_G	X25HyD3	Calcidiol [Mass/volume] in Serum or Plasma	metabolic	0.244667	0.976292	0.0206228	-0.00014538	9475	FALSE	FALSE
rs2380950_G	Lym	Lymphocytes [#/volume] in Blood	immune	0.244709	1.01375	0.0117386	4.96226e-05	27733	FALSE	FALSE
rs2894536_C	LymAbs	Lymphocytes [#/volume] in Blood by Automated count	immune	0.244743	1.01166	0.009965	2.43033e-05	26279	FALSE	FALSE
rs6026591_A	INR	INR	blood	0.244774	0.916283	0.0750552	0.00152983	408	FALSE	FALSE
rs1250109_C	MonAbs	MonAbs	immune	0.244793	1.01096	0.00936782	2.08429e-05	26274	FALSE	FALSE
rs6026591_A	Aldo.P	Aldosterone [Mass/volume] in Serum or Plasma	endocrine	0.244809	0.958191	0.0367036	0.000995107	1256	FALSE	FALSE
rs1510148_T	pO2_FI	Oxygen [Partial pressure] in Arterial blood	blood	0.24482	0.97985	0.0175015	0.000125998	7697	FALSE	FALSE
rs12746673_C	Lysine	Lysine [Moles/volume] in Serum or Plasma	metabolic	0.244878	0.904862	0.0858363	0.0041754	397	FALSE	FALSE
rs2380950_G	PCAct	Protein C [Units/volume] in Platelet poor plasma by Chromogenic method	blood	0.244905	0.909065	0.0819421	0.00118314	1024	FALSE	FALSE
rs8121252_T	NRBC	NRBC	blood	0.244987	0.990233	0.00844236	-0.000162999	26617	FALSE	FALSE
rs4400674_A	CaIo	Calcium.ionized [Mass/volume] in Blood	metabolic	0.244988	1.01184	0.0101199	7.82669e-05	17255	FALSE	FALSE
rs497273_C	HGB_A1C	Hemoglobin A1c (Glycated)	metabolic	0.245005	1.06371	0.0530795	0.00233618	668	FALSE	FALSE
rs116761056_T	HCTWB	Hematocrit	blood	0.245034	0.952674	0.0417039	0.000102569	12988	FALSE	FALSE
rs2403205_T	G.Sera	G-Sera	other	0.245052	0.930869	0.0615514	0.00274641	505	FALSE	FALSE
rs867635_T	PCAct	Protein C [Units/volume] in Platelet poor plasma by Chromogenic method	blood	0.24508	1.11058	0.090175	0.0014256	1024	FALSE	FALSE
rs6026592_A	INR	INR	blood	0.24513	0.916227	0.0751641	0.00151209	408	FALSE	FALSE
rs11042985_G	LucAbs	Leukocytes [#/volume] in Blood by Automated count	blood	0.245142	0.98133	0.0162144	-5.1403e-05	6133	FALSE	FALSE
rs777355_A	Thyrgb	Thyroglobulin [Mass/volume] in Serum or Plasma	endocrine	0.245165	1.05303	0.044435	0.000872872	1009	FALSE	FALSE
rs11075256_G	MONOCYTE.PERCENT	MONOCYTE PERCENT	immune	0.245171	0.912025	0.0791297	0.00298516	442	FALSE	FALSE
rs1510148_T	MONORE	Monocytes/100 leukocytes in Blood by Automated count	immune	0.245173	0.992054	0.00686472	-5.74929e-05	47654	FALSE	FALSE
rs10464106_C	LucAbs	Leukocytes [#/volume] in Blood by Automated count	blood	0.245225	0.970833	0.025471	0.000218956	6133	FALSE	FALSE
rs79896666_C	AngioC	Angiotensin converting enzyme [Enzymatic activity/volume] in Serum or Plasma	cardiovascular	0.245241	0.878116	0.111771	0.00254446	775	FALSE	FALSE
rs78551082_T	AngioC	Angiotensin converting enzyme [Enzymatic activity/volume] in Serum or Plasma	cardiovascular	0.245241	0.878116	0.111771	0.00254446	775	FALSE	FALSE
rs74628648_T	AngioC	Angiotensin converting enzyme [Enzymatic activity/volume] in Serum or Plasma	cardiovascular	0.245241	0.878116	0.111771	0.00254446	775	FALSE	FALSE
rs62432360_C	UWBC	Leukocytes [#/area] in Urine sediment by Microscopy high power field	urinary	0.245275	0.985898	0.0122232	0.000120711	25758	FALSE	FALSE
rs11650000_A	C3	Complement C3 [Mass/volume] in Serum or Plasma	immune	0.245275	0.974601	0.0221391	0.000378292	3865	FALSE	FALSE
rs4984980_A	PenG	Penicillin G [Susceptibility] by Minimum inhibitory concentration (MIC)	immune	0.245285	0.894395	0.095936	0.00220326	483	FALSE	FALSE
rs11776904_C	GluWB	Glucose [Mass/volume] in Blood	blood	0.245359	1.01784	0.015217	0.000263389	14525	FALSE	FALSE
rs16969990_T	UReEpi	Epithelial cells.renal [#/area] in Urine sediment by Microscopy high power field	kidney	0.245381	1.13346	0.107712	0.00345403	489	FALSE	FALSE
rs925095_T	Prolne	Proline [Moles/volume] in Serum or Plasma	metabolic	0.245422	1.09332	0.0766936	0.0042402	397	FALSE	FALSE
rs580240_T	PCAct	Protein C [Units/volume] in Platelet poor plasma by Chromogenic method	blood	0.245471	0.947023	0.0468391	0.00130598	1024	FALSE	FALSE
rs2948567_T	DirLDL	Cholesterol in LDL [Mass/volume] in Serum or Plasma by Direct assay	metabolic	0.245509	0.976976	0.0200547	0.000174105	5024	FALSE	FALSE
rs11085259_T	lev	lev	other	0.245553	0.91748	0.0740743	0.00296488	481	FALSE	FALSE
rs11085259_T	EoAbs	EoAbs	immune	0.245588	1.01163	0.00995535	-1.17238e-05	25764	FALSE	FALSE
rs2403205_T	Trigs	Triglyceride [Mass/volume] in Serum or Plasma	metabolic	0.245598	0.990688	0.00805729	9.60816e-05	32233	FALSE	FALSE
rs7693_T	ACAIgM	Cardiolipin IgM Ab [Units/volume] in Serum by Immunoassay	immune	0.245683	0.965292	0.0304208	0.000447081	2408	FALSE	FALSE
rs7632381_C	IMMATURE_GRANULOCYTES	IMMATURE_GRANULOCYTES	immune	0.245773	1.06052	0.0505906	0.0016146	837	FALSE	FALSE
rs116761056_T	Ferrit	Ferritin [Mass/volume] in Serum or Plasma	blood	0.245827	1.04666	0.0392977	-2.20243e-06	17629	FALSE	FALSE
rs6749367_T	TestFr	Testosterone Free [Mass/volume] in Serum or Plasma	endocrine	0.245848	0.965367	0.030363	0.000749717	2008	FALSE	FALSE
rs1848067_T	Lamict	Lamotrigine serum/plasma	toxicology/pharmacology	0.245881	1.07635	0.0633254	0.00264165	499	FALSE	FALSE
rs867635_T	F8Act	Coagulation factor VIII activity actual/normal in Platelet poor plasma by Coagulation assay	blood	0.245887	1.10634	0.0870384	0.00139686	962	FALSE	FALSE
rs4887810_A	GluWB	Glucose [Mass/volume] in Blood	blood	0.246031	0.986239	0.0119444	0.000249138	14525	FALSE	FALSE
rs3802113_G	Vi.B12	Cobalamin (Vitamin B12) [Mass/volume] in Serum or Plasma	metabolic	0.246068	0.984856	0.0131556	4.26603e-05	20630	FALSE	FALSE
rs2941257_T	Ornthn	Ornithine [Moles/volume] in Serum or Plasma	metabolic	0.246165	0.922547	0.069411	0.00320389	409	FALSE	FALSE
rs1848067_T	Leiden	Protein C inhibitor [Mass/volume] in Platelet poor plasma by Immunoassay	blood	0.246251	1.06217	0.0519851	0.00107227	914	FALSE	FALSE
rs34506303_G	Leiden	Protein C inhibitor [Mass/volume] in Platelet poor plasma by Immunoassay	blood	0.246296	1.08158	0.0675938	0.000697835	914	FALSE	FALSE
rs11776904_C	Leiden	Protein C inhibitor [Mass/volume] in Platelet poor plasma by Immunoassay	blood	0.246296	1.08158	0.0675938	0.000697835	914	FALSE	FALSE
rs142848532_T	USpGr	Specific gravity of Urine by Test strip	urinary	0.246375	1.01614	0.0138143	-9.80051e-05	42360	FALSE	FALSE
rs8121252_T	LctasT	Beta galactosidase [Enzymatic activity/mass] in Tissue	metabolic	0.246424	1.08974	0.0740257	0.00354223	370	FALSE	FALSE
rs724016_G	Prolne	Proline [Moles/volume] in Serum or Plasma	metabolic	0.246459	0.915981	0.0756048	0.00342042	397	FALSE	FALSE
rs78028320_A	Aldo.P	Aldosterone [Mass/volume] in Serum or Plasma	endocrine	0.246664	0.95039	0.043901	0.00104905	1256	FALSE	FALSE
rs2133705_C	Ca_Ionized_HH	Calcium.ionized [Mass/volume] in Blood	metabolic	0.246789	1.10211	0.0838036	0.00504231	355	FALSE	FALSE
rs867635_T	FLgOth	Unidentified cells/100 leukocytes in Body fluid	blood	0.2469	0.839019	0.151275	0.00444194	300	FALSE	FALSE
rs2894536_C	CRP	C reactive protein [Mass/volume] in Serum or Plasma	immune	0.246903	1.01675	0.0143449	-5.12836e-05	21126	FALSE	FALSE
rs4984980_A	NEUTRE	Neutrophils/100 leukocytes in Blood by Automated count	immune	0.246914	1.00851	0.00732157	0.000246923	47674	FALSE	FALSE
rs2523506_T	WHITE.BLOOD.CELLS	WHITE BLOOD CELLS	immune	0.246938	1.11657	0.0951001	0.00307014	442	FALSE	FALSE
rs62432360_C	Luc_percent_	Luc%	immune	0.246991	0.975255	0.021641	0.000172394	6284	FALSE	FALSE
rs1250095_T	VitEGm	Beta+gamma tocopherol [Mass/volume] in Serum or Plasma	metabolic	0.247067	0.946878	0.0471287	0.00162372	982	FALSE	FALSE
rs72650616_A	HPLCA2	Hemoglobin A2/Hemoglobin.total in Blood	blood	0.247145	0.909763	0.0816421	0.00246701	658	FALSE	FALSE
rs724016_G	TRPI	Troponin I.cardiac [Mass/volume] in Serum or Plasma	cardiovascular	0.247172	1.01493	0.0128016	0.00014235	11213	FALSE	FALSE
rs62432360_C	Iron	Iron [Mass/volume] in Serum or Plasma	blood	0.247209	1.0163	0.0139764	0.000101396	16703	FALSE	FALSE
rs4433533_G	sn	sn	other	0.24722	1.03634	0.0308418	0.000552203	2402	FALSE	FALSE
rs6899343_T	Cyst.C	Cystatin C [Mass/volume] in Serum or Plasma	kidney	0.247238	0.920146	0.0718413	0.00263985	520	FALSE	FALSE
rs2924447_A	VANCOMYCIN_TROUGH	VANCOMYCIN_TROUGH	toxicology/pharmacology	0.247304	0.868365	0.12172	0.00436957	271	FALSE	FALSE
rs2924447_A	Tryphn	Tryptophan [Moles/volume] in Serum or Plasma	metabolic	0.247319	0.889753	0.100816	0.0052835	399	FALSE	FALSE
rs2380950_G	Myelo	Myelocytes/100 leukocytes in Blood by Manual count	immune	0.247371	1.03341	0.0284119	0.000166619	8028	FALSE	FALSE
rs76369685_A	C3	Complement C3 [Mass/volume] in Serum or Plasma	immune	0.247496	0.94632	0.0477031	0.000332499	3865	FALSE	FALSE
rs6026592_A	NRBC	NRBC	blood	0.247552	0.990525	0.00823264	-0.000155328	26617	FALSE	FALSE
rs12631733_T	AFP.Ob	Alpha-1-Fetoprotein [Mass/volume] in Serum or Plasma	ob/gyn	0.247646	0.933812	0.0591981	0.00444843	957	FALSE	FALSE
rs10464106_C	Trigs	Triglyceride [Mass/volume] in Serum or Plasma	metabolic	0.24769	1.01457	0.0125114	5.23057e-05	32233	FALSE	FALSE
rs72648855_T	Trigs	Triglyceride [Mass/volume] in Serum or Plasma	metabolic	0.24771	1.01459	0.0125322	4.22553e-05	32233	FALSE	FALSE
rs72650615_C	Trigs	Triglyceride [Mass/volume] in Serum or Plasma	metabolic	0.24771	1.01459	0.0125322	4.22553e-05	32233	FALSE	FALSE
rs2908296_T	CKMBRe	Creatine kinase.MB [Mass/volume] in Serum or Plasma	cardiovascular	0.247723	0.981003	0.0165918	-3.43134e-05	13462	FALSE	FALSE
rs8003022_G	HCTWB	Hematocrit	blood	0.247724	0.986655	0.0116221	3.22818e-05	12988	FALSE	FALSE
rs4984980_A	AlbCre	Microalbumin/Creatinine [Mass Ratio] in 24 hour Urine	liver	0.247748	0.962745	0.0328426	0.000548677	3599	FALSE	FALSE
rs2380949_G	Lym	Lymphocytes [#/volume] in Blood	immune	0.247754	1.01369	0.0117642	8.72136e-05	27733	FALSE	FALSE
rs16969990_T	pCO2CB	Carbon dioxide serum/plasma	blood	0.247763	0.848938	0.141498	0.00309481	436	FALSE	FALSE
rs1510148_T	X25DTot	25-Hydroxyvitamin D2+25-Hydroxyvitamin D3 [Mass/volume] in Serum or Plasma	metabolic	0.247765	0.981776	0.0159122	3.19807e-05	9449	FALSE	FALSE
rs6899342_G	Ornthn	Ornithine [Moles/volume] in Serum or Plasma	metabolic	0.247811	1.08985	0.0743419	0.00331401	409	FALSE	FALSE
rs6483215_A	LymAbs	Lymphocytes [#/volume] in Blood by Automated count	immune	0.247817	1.00986	0.0084911	8.61848e-05	26279	FALSE	FALSE
rs12746673_C	Gluc	Glucose lab	metabolic	0.247837	1.00742	0.00639662	0.000153484	62778	FALSE	FALSE
rs12746673_C	MBRat	Creatine kinase.MB/Creatine kinase.total in Serum or Plasma	cardiovascular	0.247883	1.01768	0.0151692	0.00012918	13234	FALSE	FALSE
rs6026591_A	LYMPRE	Lymphocytes/100 leukocytes in Blood by Automated count	immune	0.247918	1.00684	0.00589906	-9.76732e-05	47554	FALSE	FALSE
rs2403205_T	ACAIgM	Cardiolipin IgM Ab [Units/volume] in Serum by Immunoassay	immune	0.247927	0.96545	0.0304243	0.000495056	2408	FALSE	FALSE
rs12531914_A	I.LYM.	Lymphocytes [#/volume] in Blood by Automated count	immune	0.248058	1.05557	0.0467929	0.00175696	1007	FALSE	FALSE
rs6899342_G	SU.Ure	Urea nitrogen [Mass/volume] in Urine	urinary	0.248112	1.03433	0.029222	0.000634459	2775	FALSE	FALSE
rs6899343_T	Nt.PTH	Parathyrin.intact [Mass/volume] in Serum or Plasma	endocrine	0.248114	1.02244	0.0192115	-2.54713e-05	7290	FALSE	FALSE
rs12746673_C	IGRE	Immature granulocytes/100 leukocytes in Blood	immune	0.248144	0.990776	0.00802426	5.6408e-05	45979	FALSE	FALSE
rs580240_T	CO2	Carbon dioxide serum/plasma	blood	0.24826	0.994452	0.00481859	2.36588e-05	62728	FALSE	FALSE
rs7693_T	CHOL_HDL_RATIO	Cholesterol in HDL [Mass/volume] in Serum or Plasma	metabolic	0.248273	1.03737	0.0317679	0.000633564	2024	FALSE	FALSE
rs11042984_C	FK.506	Tacrolimus [Mass/volume] in Blood	liver	0.248275	1.03846	0.0326775	0.000692211	1620	FALSE	FALSE
rs11042985_G	FK.506	Tacrolimus [Mass/volume] in Blood	liver	0.248275	1.03846	0.0326775	0.000692211	1620	FALSE	FALSE
rs56149656_G	sz	sz	other	0.248377	0.884474	0.106212	0.00290907	455	FALSE	FALSE
rs8121252_T	LYMPRE	Lymphocytes/100 leukocytes in Blood by Automated count	immune	0.248385	1.007	0.00604385	-0.000118766	47554	FALSE	FALSE
rs7693_T	Cyst.C	Cystatin C [Mass/volume] in Serum or Plasma	kidney	0.248402	0.926453	0.0661071	0.00245051	520	FALSE	FALSE
rs2941257_T	X25DTot	25-Hydroxyvitamin D2+25-Hydroxyvitamin D3 [Mass/volume] in Serum or Plasma	metabolic	0.248409	0.981804	0.0159093	-1.35718e-06	9449	FALSE	FALSE
rs55754152_A	Lith	Lithium [Moles/volume] in Serum or Plasma	toxicology/pharmacology	0.248433	1.16229	0.130157	0.00252051	522	FALSE	FALSE
rs11890449_T	Lith	Lithium [Moles/volume] in Serum or Plasma	toxicology/pharmacology	0.248433	1.16229	0.130157	0.00252051	522	FALSE	FALSE
rs2908296_T	TT4	Thyroxine (T4) [Mass/volume] in Serum or Plasma	endocrine	0.24846	1.02928	0.0250021	0.000349063	5639	FALSE	FALSE
rs6749367_T	WtSwt	WtSwt	other	0.248482	1.09549	0.0789326	0.00147671	486	FALSE	FALSE
rs4400674_A	TropnT	Troponin T.cardiac [Mass/volume] in Serum or Plasma	cardiovascular	0.248497	1.04512	0.0382254	0.00102641	1291	FALSE	FALSE
rs2133705_C	PSA.Fr	Free PSA serum/plasma	cancer	0.248655	1.07546	0.0629997	0.00652626	617	FALSE	FALSE
rs35533056_A	Eos	Eos	immune	0.248693	0.990727	0.00807636	2.91684e-06	27226	FALSE	FALSE
rs56149656_G	AngioC	Angiotensin converting enzyme [Enzymatic activity/volume] in Serum or Plasma	cardiovascular	0.24874	0.91328	0.0785875	0.0017199	775	FALSE	FALSE
rs11776904_C	SU.Ure	Urea nitrogen [Mass/volume] in Urine	urinary	0.248785	1.04137	0.0351374	-0.000255945	2775	FALSE	FALSE
rs11075255_A	Gluc	Glucose lab	metabolic	0.248786	1.00609	0.00526092	2.51378e-05	62778	FALSE	FALSE
rs3213571_C	X3OHCot	Trans-3-Hydroxycotinine [Mass/volume] in Serum or Plasma	toxicology/pharmacology	0.248791	1.15487	0.124653	0.00345734	382	FALSE	FALSE
rs11002898_A	Gluc	Glucose lab	metabolic	0.248934	1.0069	0.00596686	-5.47982e-05	62778	FALSE	FALSE
rs2908296_T	Eos	Eos	immune	0.248936	0.987563	0.0108546	0.000111758	27226	FALSE	FALSE
rs2564929_T	ABS.LYMPH.CT	ABS LYMPH CT	immune	0.248962	1.07878	0.0656657	0.00360885	367	FALSE	FALSE
rs9489217_C	VD25	Calcitriol [Mass/volume] in Serum or Plasma	metabolic	0.248986	1.02662	0.0227882	0.000358401	3273	FALSE	FALSE
rs1510148_T	CD3_percent_	CD3%	immune	0.249006	0.956833	0.0382666	0.00084153	1808	FALSE	FALSE
rs497273_C	MCH	MCH [Entitic mass] by Automated count	blood	0.249007	1.00605	0.00523615	1.76292e-05	65165	FALSE	FALSE
rs6899343_T	INR	INR	blood	0.249015	0.905366	0.0861152	0.00310074	408	FALSE	FALSE
rs12302189_A	EOSINOPHILS	EOSINOPHILS	immune	0.249029	0.911819	0.0800557	0.00079815	1668	FALSE	FALSE
rs112412537_A	I.LYM.	Lymphocytes [#/volume] in Blood by Automated count	immune	0.24903	0.891787	0.0992962	0.00291903	1007	FALSE	FALSE
rs2908296_T	Prolne	Proline [Moles/volume] in Serum or Plasma	metabolic	0.249056	0.88389	0.106915	0.00481521	397	FALSE	FALSE
rs2564929_T	GTT2Hr	Glucose [Mass/volume] in Serum or Plasma --2 hours post 100 g glucose PO	metabolic	0.24913	0.942096	0.0517218	0.00150931	876	FALSE	FALSE
rs1848067_T	OHPrln	Hydroxyproline [Moles/volume] in Serum or Plasma	metabolic	0.249152	1.09088	0.0753646	0.00336443	394	FALSE	FALSE
rs6899343_T	RVVT	dRVVT actual/normal (normalized LA screen)	immune	0.249156	0.95776	0.0374397	0.00198974	2028	FALSE	FALSE
rs3775094_A	MCV	MCV [Entitic volume] by Automated count	blood	0.249184	0.994338	0.00492742	0.000197429	65139	FALSE	FALSE
rs2403205_T	TestBG	Sex hormone binding globulin [Moles/volume] in Serum or Plasma	endocrine	0.249214	0.950861	0.0436994	0.00229063	866	FALSE	FALSE
rs6136447_G	FSH.R	FSH-R	endocrine	0.249289	0.871913	0.118695	0.0055467	264	FALSE	FALSE
rs12302189_A	Vorcon	Voriconazole [Mass/volume] in Serum or Plasma	toxicology/pharmacology	0.249297	0.666453	0.349843	0.0127268	100	FALSE	FALSE
rs76369685_A	CO2	Carbon dioxide serum/plasma	blood	0.24935	1.01184	0.0102188	9.93143e-05	62728	FALSE	FALSE
rs6026592_A	LH1	Lutropin [Units/volume] in Serum or Plasma	endocrine	0.249369	1.03595	0.0306559	0.000318727	2318	FALSE	FALSE
rs2941257_T	RisCof	von Willebrand factor (vWf) ristocetin cofactor actual/normal in Platelet poor plasma by Platelet aggregation	immune	0.249407	1.07754	0.0647748	0.00296096	645	FALSE	FALSE
rs1510148_T	RisCof	von Willebrand factor (vWf) ristocetin cofactor actual/normal in Platelet poor plasma by Platelet aggregation	immune	0.249407	1.07754	0.0647748	0.00296096	645	FALSE	FALSE
rs2924447_A	Potassium_HH	Potassium [Moles/volume] in Blood	kidney	0.249428	1.10991	0.0904281	0.00102388	474	FALSE	FALSE
rs12631733_T	Valn	Valine [Moles/volume] in Serum or Plasma	metabolic	0.24943	1.11232	0.0922851	0.00392429	399	FALSE	FALSE
rs4887810_A	Valn	Valine [Moles/volume] in Serum or Plasma	metabolic	0.249452	1.09038	0.0750129	0.00328078	399	FALSE	FALSE
rs11002898_A	IgA	IgA [Mass/volume] in Serum or Plasma	immune	0.249492	0.978607	0.0187775	0.000182942	8240	FALSE	FALSE
rs4775238_A	ACAIgA	Cardiolipin IgA Ab [Units/volume] in Serum by Immunoassay	immune	0.249517	0.963812	0.0319997	0.000456233	2059	FALSE	FALSE
rs35498576_C	MatWt	MatWt	ob/gyn	0.24952	0.932936	0.0602286	0.00201896	639	FALSE	FALSE
rs6749367_T	RetiCt	Reticulocytes/100 erythrocytes in Blood by Automated count	blood	0.249616	0.981359	0.0163427	-0.000344481	7769	FALSE	FALSE
rs112412537_A	TRPI	Troponin I.cardiac [Mass/volume] in Serum or Plasma	cardiovascular	0.249635	0.96381	0.0320167	0.000120113	11213	FALSE	FALSE
rs13282002_C	RubelG	Rubella virus IgG	immune	0.249741	0.794345	0.198873	0.0109054	113	FALSE	FALSE
rs34506303_G	RubelG	Rubella virus IgG	immune	0.249741	0.794345	0.198873	0.0109054	113	FALSE	FALSE
rs11776904_C	RubelG	Rubella virus IgG	immune	0.249741	0.794345	0.198873	0.0109054	113	FALSE	FALSE
rs6136447_G	pO2_FI	Oxygen [Partial pressure] in Arterial blood	blood	0.249746	0.974425	0.0225078	1.49229e-05	7697	FALSE	FALSE
rs8121252_T	TCIcda	TCIcda	immune	0.2498	0.922304	0.0701862	0.00292724	450	FALSE	FALSE
rs4984980_A	CKMBRe	Creatine kinase.MB [Mass/volume] in Serum or Plasma	cardiovascular	0.249835	1.01813	0.0156117	0.00010045	13462	FALSE	FALSE
rs13136239_A	Thyrgb	Thyroglobulin [Mass/volume] in Serum or Plasma	endocrine	0.249887	0.943652	0.0503756	0.00120438	1009	FALSE	FALSE
rs16860758_G	DHUD	DHUD	metabolic	0.24992	1.07527	0.0630196	0.00160093	673	FALSE	FALSE
rs6026592_A	Acet1	Acetaminophen [Mass/volume] in Serum or Plasma	toxicology/pharmacology	0.249937	0.938555	0.0550555	0.00327194	522	FALSE	FALSE
rs2908297_T	PC	PC	other	0.249941	0.881362	0.10956	0.00403358	319	FALSE	FALSE
rs2908296_T	PC	PC	other	0.249941	0.881362	0.10956	0.00403358	319	FALSE	FALSE
rs12531914_A	Acet1	Acetaminophen [Mass/volume] in Serum or Plasma	toxicology/pharmacology	0.249948	1.07277	0.0609882	0.00252596	522	FALSE	FALSE
rs10993460_C	MONORE	Monocytes/100 leukocytes in Blood by Automated count	immune	0.249973	0.987846	0.0106298	9.80741e-05	47654	FALSE	FALSE
rs6128461_T	LH1	Lutropin [Units/volume] in Serum or Plasma	endocrine	0.249979	1.03585	0.0306106	-6.10193e-06	2318	FALSE	FALSE
rs497273_C	UrPro	Protein [Mass/volume] in Urine by Test strip	urinary	0.25002	1.01267	0.0109473	0.000134915	18238	FALSE	FALSE
rs16969990_T	USqEpi	Epithelial cells.squamous [#/area] in Urine sediment by Microscopy high power field	urinary	0.250155	0.979464	0.0180429	7.80843e-05	17266	FALSE	FALSE
rs11075256_G	RDW.SD	RDW SD	blood	0.250193	1.09405	0.0780685	0.0030148	443	FALSE	FALSE
rs6483215_A	MCV	MCV [Entitic volume] by Automated count	blood	0.250199	1.00669	0.00580235	-0.000134064	65139	FALSE	FALSE
rs1250095_T	P.S.Ac	P-S-Ac	blood	0.250224	1.0555	0.0469467	0.00149995	991	FALSE	FALSE
rs497273_C	MatWt	MatWt	ob/gyn	0.250225	0.937825	0.0557767	0.00171562	639	FALSE	FALSE
rs116761056_T	NEUT_percent_	Neutrophils %	immune	0.250302	0.66085	0.358877	0.00809329	158	FALSE	FALSE
rs35498576_C	Myelo	Myelocytes/100 leukocytes in Blood by Manual count	immune	0.250307	1.02167	0.0186449	0.000210199	8028	FALSE	FALSE
rs497273_C	X_percent_SAT	%SAT	blood	0.250337	0.985687	0.0125404	0.000116432	13578	FALSE	FALSE
rs497273_C	USpGr	Specific gravity of Urine by Test strip	urinary	0.250346	1.00709	0.00614222	1.50199e-05	42360	FALSE	FALSE
rs2924447_A	USpGr	Specific gravity of Urine by Test strip	urinary	0.250378	0.990322	0.00846095	-0.000374868	42360	FALSE	FALSE
rs2074090_G	GTT2Hr	Glucose [Mass/volume] in Serum or Plasma --2 hours post 100 g glucose PO	metabolic	0.250406	0.941408	0.0524969	0.0015956	876	FALSE	FALSE
rs497273_C	ScrasT	Sucrase [Enzymatic activity/mass] in Tissue	metabolic	0.250434	1.09529	0.0790643	0.00356805	373	FALSE	FALSE
rs7632381_C	GluWB	Glucose [Mass/volume] in Blood	blood	0.25044	0.987289	0.01113	7.44403e-05	14525	FALSE	FALSE
rs11075256_G	X25HyD2	25-Hydroxycalciferol [Mass/volume] in Serum or Plasma	metabolic	0.250449	0.966806	0.0293674	0.000344257	2864	FALSE	FALSE
rs1250542_A	NtAbs	NtAbs	immune	0.250544	0.991368	0.00754504	2.00278e-06	26276	FALSE	FALSE
rs7693_T	Trigs	Triglyceride [Mass/volume] in Serum or Plasma	metabolic	0.250548	0.99076	0.0080788	9.48996e-05	32233	FALSE	FALSE
rs72648855_T	NRBCBC	Nucleated erythrocytes/100 leukocytes [Ratio] in Cerebral spinal fluid by Manual count	blood	0.250574	0.959779	0.0357212	0.000578129	2470	FALSE	FALSE
rs72650615_C	NRBCBC	Nucleated erythrocytes/100 leukocytes [Ratio] in Cerebral spinal fluid by Manual count	blood	0.250574	0.959779	0.0357212	0.000578129	2470	FALSE	FALSE
rs72650616_A	NRBCBC	Nucleated erythrocytes/100 leukocytes [Ratio] in Cerebral spinal fluid by Manual count	blood	0.250574	0.959779	0.0357212	0.000578129	2470	FALSE	FALSE
rs55754152_A	BAbs	Basophils [#/volume] in Blood by Automated count	immune	0.250587	0.980575	0.0170729	6.17108e-05	25660	FALSE	FALSE
rs142848532_T	HGB_A1C	Hemoglobin A1c (Glycated)	metabolic	0.2506	1.14435	0.117257	0.00176838	668	FALSE	FALSE
rs6128461_T	NRBC	NRBC	blood	0.250621	0.990593	0.00822655	-0.000107414	26617	FALSE	FALSE
rs867635_T	IGF.1	IGF-1	endocrine	0.250692	0.766002	0.231042	0.00939858	144	FALSE	FALSE
rs497273_C	ALBM	Albumin serum/plasma	liver	0.250826	0.910849	0.0811694	0.00543438	336	FALSE	FALSE
rs11002898_A	OHPrln	Hydroxyproline [Moles/volume] in Serum or Plasma	metabolic	0.250894	0.903617	0.0881359	0.00333981	394	FALSE	FALSE
rs4400674_A	MONOCYTE.PERCENT	MONOCYTE PERCENT	immune	0.250897	0.917615	0.0747812	0.00291385	442	FALSE	FALSE
rs10133035_T	Mg	Magnesium [Mass/volume] in Serum or Plasma	metabolic	0.250915	0.989653	0.00905867	0.000177159	22527	FALSE	FALSE
rs6136447_G	HCVQNT	HCVQNT	immune	0.25093	1.09875	0.0819516	0.00275367	639	FALSE	FALSE
rs497273_C	EOSIAB	Eosinophils [#/volume] in Blood by Automated count	immune	0.250933	1.00911	0.0079028	8.6049e-05	30206	FALSE	FALSE
rs6026591_A	Acet1	Acetaminophen [Mass/volume] in Serum or Plasma	toxicology/pharmacology	0.250961	0.938682	0.0550571	0.00489489	522	FALSE	FALSE
rs3802113_G	ALBUMIN_GLOBULIN_RATIO	Albumin serum/plasma	liver	0.250973	1.168	0.134874	0.00604656	208	FALSE	FALSE
rs2908297_T	GluWB	Glucose [Mass/volume] in Blood	blood	0.250987	0.982731	0.0151744	9.77264e-05	14525	FALSE	FALSE
rs4887810_A	FT4	Thyroxine (T4) free [Mass/volume] in Serum or Plasma	endocrine	0.250997	0.989917	0.00882784	2.57328e-05	27620	FALSE	FALSE
rs8070737_T	Mg	Magnesium [Mass/volume] in Serum or Plasma	metabolic	0.251072	0.987348	0.0110929	5.16899e-05	22527	FALSE	FALSE
rs2268569_T	X_percent_SAT	%SAT	blood	0.251168	0.975568	0.021555	0.000130203	13578	FALSE	FALSE
rs12302189_A	Pralbu	Prealbumin [Mass/volume] in Serum or Plasma	metabolic	0.251171	0.957534	0.0378124	0.000195891	6719	FALSE	FALSE
rs4984980_A	TROPONIN_I	Troponin I.cardiac [Mass/volume] in Serum or Plasma	cardiovascular	0.251207	1.08081	0.0676533	0.00233595	573	FALSE	FALSE
rs56149656_G	Leiden	Protein C inhibitor [Mass/volume] in Platelet poor plasma by Immunoassay	blood	0.251212	1.09891	0.0821459	0.00130973	914	FALSE	FALSE
rs867635_T	Baso	Basophils [#/volume] in Blood	immune	0.251262	0.983858	0.014184	6.29215e-05	26387	FALSE	FALSE
rs56149656_G	X25HyD2	25-Hydroxycalciferol [Mass/volume] in Serum or Plasma	metabolic	0.251336	0.952197	0.0426927	0.000540106	2864	FALSE	FALSE
rs112412537_A	AngioC	Angiotensin converting enzyme [Enzymatic activity/volume] in Serum or Plasma	cardiovascular	0.251355	1.1503	0.121975	0.00137559	775	FALSE	FALSE
rs4775238_A	EOSINOPHILS	EOSINOPHILS	immune	0.251361	0.95831	0.0371118	0.00135453	1668	FALSE	FALSE
rs925095_T	Test_percent_F	Testosterone Free/Testosterone.total in Serum or Plasma	endocrine	0.251364	1.09191	0.076541	0.00333736	399	FALSE	FALSE
rs12302189_A	Aztreo	Aztreonam [Susceptibility] by Minimum inhibitory concentration (MIC)	toxicology/pharmacology	0.251416	1.14774	0.120012	0.0023627	555	FALSE	FALSE
rs11075256_G	IMMATURE_GRANULOCYTES	IMMATURE_GRANULOCYTES	immune	0.251457	1.06234	0.0526942	0.00197607	837	FALSE	FALSE
rs580240_T	ALBM	Albumin serum/plasma	liver	0.251515	0.915687	0.0766764	0.00398262	336	FALSE	FALSE
rs2924447_A	Myelo	Myelocytes/100 leukocytes in Blood by Manual count	immune	0.251626	0.972774	0.0240768	0.000306718	8028	FALSE	FALSE
rs16860758_G	F7Act	Coagulation factor VII activity actual/normal in Platelet poor plasma by Coagulation assay	blood	0.251643	1.21427	0.168378	0.0263161	114	FALSE	FALSE
rs16969990_T	MaltsT	Isomaltase [Enzymatic activity/mass] in Tissue	metabolic	0.251644	0.856578	0.134827	0.00353959	373	FALSE	FALSE
rs34506303_G	R.LPA	Lipoprotein a [Mass/volume] in Serum or Plasma	metabolic	0.251651	0.875523	0.115762	0.00527919	355	FALSE	FALSE
rs11776904_C	R.LPA	Lipoprotein a [Mass/volume] in Serum or Plasma	metabolic	0.251651	0.875523	0.115762	0.00527919	355	FALSE	FALSE
rs1250109_C	pH	pH of Arterial blood	kidney	0.251662	1.01472	0.0127441	3.3249e-05	18977	FALSE	FALSE
rs2948567_T	TCIcda	TCIcda	immune	0.251682	0.919753	0.0728784	0.00397884	450	FALSE	FALSE
rs6899343_T	MONOCYTE.PERCENT	MONOCYTE PERCENT	immune	0.25195	1.09434	0.0785872	0.00648211	442	FALSE	FALSE
rs4433533_G	Cyst.C	Cystatin C [Mass/volume] in Serum or Plasma	kidney	0.251989	0.913632	0.0787618	0.0024434	520	FALSE	FALSE
rs4887810_A	EOSIA	Eosinophils [#/volume] in Blood by Automated count	immune	0.252001	0.991311	0.00761837	-0.000101187	32091	FALSE	FALSE
rs3802113_G	UGrCst	Granular casts [#/area] in Urine sediment by Microscopy high power field	urinary	0.252015	0.940877	0.0531746	0.00121455	1081	FALSE	FALSE
rs12302189_A	VLDL	VLDL	cardiovascular	0.252141	1.0877	0.0733855	0.000880195	1994	FALSE	FALSE
rs9489217_C	SerFol	Folate [Mass/volume] in Serum or Plasma	metabolic	0.252163	0.980647	0.0170648	0.000193323	7097	FALSE	FALSE
rs142848532_T	Prog.R	Progesterone [Mass/volume] in Serum or Plasma	endocrine	0.252231	1.11468	0.0947631	0.00305415	982	FALSE	FALSE
rs11075255_A	LDL_CALCULATED	LDL_CALCULATED	metabolic	0.252236	1.04466	0.038147	0.000740526	1388	FALSE	FALSE
rs11002898_A	DHEA.S	Dehydroepiandrosterone sulfate (DHEA-S) [Mass/volume] in Serum or Plasma	endocrine	0.252287	1.05567	0.0472994	-0.0003671	1135	FALSE	FALSE
rs35533056_A	CaIo	Calcium.ionized [Mass/volume] in Blood	metabolic	0.252434	1.01159	0.0100675	9.24875e-05	17255	FALSE	FALSE
rs11626787_G	pH	pH of Arterial blood	kidney	0.252474	0.988538	0.010074	-1.00968e-06	18977	FALSE	FALSE
rs2894536_C	G.Sera	G-Sera	other	0.252498	1.09186	0.0767054	0.00297258	505	FALSE	FALSE
rs2924447_A	LYMPM	Lymphocytes/100 leukocytes in Blood by Manual count	immune	0.25262	1.02062	0.0178403	0.000185895	11238	FALSE	FALSE
rs2908296_T	HCVQNT	HCVQNT	immune	0.252666	0.909672	0.0826857	0.00190354	639	FALSE	FALSE
rs6749367_T	QMG.NL	Mitogen stimulated gamma interferon [Units/volume] corrected for background in Blood	immune	0.252763	0.953439	0.0416744	0.000814331	1548	FALSE	FALSE
rs35533056_A	IgG.Q	IgG [Mass/volume] in Serum or Plasma	immune	0.252766	1.02566	0.0221534	0.000544911	3912	FALSE	FALSE
rs11085259_T	UrPro	Protein [Mass/volume] in Urine by Test strip	urinary	0.25282	0.984583	0.0135867	0.000114232	18238	FALSE	FALSE
rs13282002_C	ClSwt	ClSwt	metabolic	0.252903	0.853633	0.138209	0.00350642	404	FALSE	FALSE
rs2564929_T	A.1.A	Alpha 1 antitrypsin [Mass/volume] in Serum or Plasma	other	0.252993	1.06005	0.0509827	0.00147393	894	FALSE	FALSE
rs1510148_T	Ornthn	Ornithine [Moles/volume] in Serum or Plasma	metabolic	0.252996	0.923575	0.0694481	0.00310864	409	FALSE	FALSE
rs11075255_A	CO2	Carbon dioxide serum/plasma	blood	0.253088	0.994407	0.0049076	6.41624e-05	62728	FALSE	FALSE
rs6026592_A	F.Amy	Amylase [Enzymatic activity/volume] in Body fluid	metabolic	0.253089	1.0613	0.0520069	0.00285384	573	FALSE	FALSE
rs1250095_T	WHITE.BLOOD.CELLS	WHITE BLOOD CELLS	immune	0.253128	1.08729	0.0731334	0.00296823	442	FALSE	FALSE
rs497273_C	Asprgn	Asparagine [Moles/volume] in Serum or Plasma	metabolic	0.253172	0.916099	0.0765721	0.00300298	396	FALSE	FALSE
rs62432360_C	PatLoc	PatLoc	other	0.253215	0.939548	0.0545493	0.000703885	1228	FALSE	FALSE
rs4775238_A	SomatC	SomatC	endocrine	0.253334	1.05352	0.0456116	0.000282677	914	FALSE	FALSE
rs4400674_A	SerFol	Folate [Mass/volume] in Serum or Plasma	metabolic	0.253364	1.02038	0.0176576	0.000182733	7097	FALSE	FALSE
rs497273_C	Nt.PTH	Parathyrin.intact [Mass/volume] in Serum or Plasma	endocrine	0.253364	0.98033	0.0173915	-0.00013462	7290	FALSE	FALSE
rs2268569_T	USpGr	Specific gravity of Urine by Test strip	urinary	0.2534	1.01233	0.0107285	4.76195e-05	42360	FALSE	FALSE
rs2523506_T	USqEpi	Epithelial cells.squamous [#/area] in Urine sediment by Microscopy high power field	urinary	0.25344	0.986088	0.012267	2.13967e-05	17266	FALSE	FALSE
rs777355_A	CD3_percent_	CD3%	immune	0.25344	0.961063	0.0347645	0.000476584	1808	FALSE	FALSE
rs777355_A	Eos	Eos	immune	0.253487	0.991049	0.00787403	2.5696e-05	27226	FALSE	FALSE
rs8121252_T	RenAct	Renin [Enzymatic activity/volume] in Plasma	endocrine	0.253523	1.05068	0.043275	0.00116258	1116	FALSE	FALSE
rs10993460_C	FK.506	Tacrolimus [Mass/volume] in Blood	liver	0.253601	0.934144	0.0596509	0.000860013	1620	FALSE	FALSE
rs2908297_T	CD3_percent_	CD3%	immune	0.253737	1.05469	0.0466366	0.000953165	1808	FALSE	FALSE
rs13136239_A	MCV	MCV [Entitic volume] by Automated count	blood	0.253775	1.00603	0.00527083	-0.000170823	65139	FALSE	FALSE
rs13282002_C	QMG.NL	Mitogen stimulated gamma interferon [Units/volume] corrected for background in Blood	immune	0.253787	0.947035	0.0476676	0.00080343	1548	FALSE	FALSE
rs56149656_G	SGPT_ALT	SGPT_ALT	metabolic	0.253801	0.867544	0.124323	0.00331976	393	FALSE	FALSE
rs34506303_G	SU.Ure	Urea nitrogen [Mass/volume] in Urine	urinary	0.253853	1.04094	0.0351567	-0.000117817	2775	FALSE	FALSE
rs6128461_T	LYMPRE	Lymphocytes/100 leukocytes in Blood by Automated count	immune	0.253868	1.00675	0.00589448	-7.33448e-05	47554	FALSE	FALSE
rs7946714_C	sn	sn	other	0.253942	1.03579	0.0308125	0.000570956	2402	FALSE	FALSE
rs2523506_T	BNP	Natriuretic peptide B [Mass/volume] in Serum or Plasma	cardiovascular	0.254021	1.01941	0.0168558	4.8466e-05	12348	FALSE	FALSE
rs11002898_A	GPAR	Clot strength in Blood by Thromboelastography	blood	0.254028	1.07016	0.0594065	0.00140584	784	FALSE	FALSE
rs12631733_T	IgG.Q	IgG [Mass/volume] in Serum or Plasma	immune	0.254031	0.967072	0.0293502	0.000380947	3912	FALSE	FALSE
rs497273_C	RDW.SD.1	Erythrocyte distribution width [Entitic volume] by Automated count	blood	0.254035	0.976366	0.0209669	0.000695842	4867	FALSE	FALSE
rs1848067_T	VLDL	VLDL	cardiovascular	0.254035	0.9626	0.0334093	0.000766823	1994	FALSE	FALSE
rs2564929_T	TT4	Thyroxine (T4) [Mass/volume] in Serum or Plasma	endocrine	0.254042	1.02223	0.0192706	0.000146608	5639	FALSE	FALSE
rs3775094_A	GluWB	Glucose [Mass/volume] in Blood	blood	0.254159	0.987542	0.0109937	0.000150952	14525	FALSE	FALSE
rs12531914_A	UpH	pH of Urine by Test strip	urinary	0.254316	0.99231	0.00677232	-1.47568e-05	42391	FALSE	FALSE
rs13136239_A	AlbCre	Microalbumin/Creatinine [Mass Ratio] in 24 hour Urine	liver	0.254338	0.969514	0.0271565	0.000566507	3599	FALSE	FALSE
rs10133035_T	D25OHT	Calcitriol [Mass/volume] in Serum or Plasma	metabolic	0.254364	1.01143	0.00997346	8.27378e-05	19616	FALSE	FALSE
rs2380949_G	PCAct	Protein C [Units/volume] in Platelet poor plasma by Chromogenic method	blood	0.254423	0.910948	0.0817923	0.0022495	1024	FALSE	FALSE
rs2380949_G	USpGr	Specific gravity of Urine by Test strip	urinary	0.254612	0.988829	0.00986088	2.12498e-05	42360	FALSE	FALSE
rs2941257_T	pO2_FI	Oxygen [Partial pressure] in Arterial blood	blood	0.254698	0.980256	0.0175067	0.000118798	7697	FALSE	FALSE
rs13282002_C	Neut	Neutrophils [#/volume] in Blood	immune	0.254703	1.01089	0.00950964	-1.22448e-05	28010	FALSE	FALSE
rs6136447_G	BNeu	BNeu	immune	0.254731	1.10335	0.0862632	0.00228323	575	FALSE	FALSE
rs2924447_A	kar	kar	other	0.254749	0.89341	0.0988423	0.00264439	480	FALSE	FALSE
rs34506303_G	DHEA.S	Dehydroepiandrosterone sulfate (DHEA-S) [Mass/volume] in Serum or Plasma	endocrine	0.254785	0.940755	0.0536006	-0.000363352	1135	FALSE	FALSE
rs724016_G	SU.CA	Calcium [Mass/volume] in Urine	urinary	0.254832	1.04671	0.0400728	0.0016778	1120	FALSE	FALSE
rs777355_A	VitaB6	Pyridoxine [Mass/volume] in Serum or Plasma	metabolic	0.254942	1.03743	0.0322685	0.000795556	2060	FALSE	FALSE
rs6136447_G	Vancomy	Vancomycin [Susceptibility] by Minimum inhibitory concentration (MIC)	toxicology/pharmacology	0.254978	0.95052	0.0445662	0.000799326	2096	FALSE	FALSE
rs116761056_T	GTFst	GTFst	other	0.254999	1.31278	0.238665	0.0028894	344	FALSE	FALSE
rs1848067_T	F.ALB	Albumin [Mass/volume] in Body fluid	liver	0.255012	1.08767	0.0737286	0.00302688	426	FALSE	FALSE
rs34506303_G	HEMOGLOBIN_x_3	Hemoglobin	blood	0.255113	1.18271	0.147016	0.00374586	208	FALSE	FALSE
rs11776904_C	HEMOGLOBIN_x_3	Hemoglobin	blood	0.255113	1.18271	0.147016	0.00374586	208	FALSE	FALSE
rs12531914_A	EOSIAB	Eosinophils [#/volume] in Blood by Automated count	immune	0.255125	0.990415	0.00846351	0.000114838	30206	FALSE	FALSE
rs7693_T	EOSINOPHILS	EOSINOPHILS	immune	0.255244	1.04431	0.0380988	0.000776797	1668	FALSE	FALSE
rs11989843_G	ProtUr	ProtUr	urinary	0.255297	0.798031	0.197087	0.0135247	106	FALSE	FALSE
rs62405452_A	SMAb	Smith extractable nuclear Ab [Units/volume] in Serum by Immunoassay	immune	0.255322	1.08509	0.0717472	0.00136681	937	FALSE	FALSE
rs62405453_A	SMAb	Smith extractable nuclear Ab [Units/volume] in Serum by Immunoassay	immune	0.255322	1.08509	0.0717472	0.00136681	937	FALSE	FALSE
rs72648855_T	SMAb	Smith extractable nuclear Ab [Units/volume] in Serum by Immunoassay	immune	0.255322	1.08509	0.0717472	0.00136681	937	FALSE	FALSE
rs72650615_C	SMAb	Smith extractable nuclear Ab [Units/volume] in Serum by Immunoassay	immune	0.255322	1.08509	0.0717472	0.00136681	937	FALSE	FALSE
rs72650616_A	SMAb	Smith extractable nuclear Ab [Units/volume] in Serum by Immunoassay	immune	0.255322	1.08509	0.0717472	0.00136681	937	FALSE	FALSE
rs62405454_C	SMAb	Smith extractable nuclear Ab [Units/volume] in Serum by Immunoassay	immune	0.255322	1.08509	0.0717472	0.00136681	937	FALSE	FALSE
rs10464106_C	SMAb	Smith extractable nuclear Ab [Units/volume] in Serum by Immunoassay	immune	0.255322	1.08509	0.0717472	0.00136681	937	FALSE	FALSE
rs6867984_A	SMAb	Smith extractable nuclear Ab [Units/volume] in Serum by Immunoassay	immune	0.255322	1.08509	0.0717472	0.00136681	937	FALSE	FALSE
rs10993460_C	VLDL	VLDL	cardiovascular	0.255323	0.936196	0.0579436	0.00064949	1994	FALSE	FALSE
rs7946714_C	Iron	Iron [Mass/volume] in Serum or Plasma	blood	0.255446	1.01473	0.0128572	0.000116208	16703	FALSE	FALSE
rs2564929_T	EOSIAB	Eosinophils [#/volume] in Blood by Automated count	immune	0.255478	0.990954	0.00799069	5.2224e-05	30206	FALSE	FALSE
rs11085259_T	DirLDL	Cholesterol in LDL [Mass/volume] in Serum or Plasma by Direct assay	metabolic	0.255489	0.972546	0.0244786	8.25562e-05	5024	FALSE	FALSE
rs4775238_A	CaIo	Calcium.ionized [Mass/volume] in Blood	metabolic	0.255512	1.01141	0.00997587	-4.04041e-06	17255	FALSE	FALSE
rs2564929_T	F.ALB	Albumin [Mass/volume] in Body fluid	liver	0.255529	0.916932	0.076165	0.00302031	426	FALSE	FALSE
rs6483215_A	HEMOGLOBIN_x_3	Hemoglobin	blood	0.255574	1.13911	0.114227	0.00627968	208	FALSE	FALSE
rs4400674_A	NRBCMA	Nucleated erythrocytes [#/volume] in Blood by Automated count	blood	0.255587	1.03178	0.0275118	0.000690488	1855	FALSE	FALSE
rs11989843_G	F.Amy	Amylase [Enzymatic activity/volume] in Body fluid	metabolic	0.255615	0.930295	0.0634921	0.00131848	573	FALSE	FALSE
rs4433533_G	ClSwt	ClSwt	metabolic	0.255618	1.13128	0.108345	0.0031901	404	FALSE	FALSE
rs7946714_C	ClSwt	ClSwt	metabolic	0.255618	1.13128	0.108345	0.0031901	404	FALSE	FALSE
rs777355_A	AlbCnc	Albumin [Presence] in Urine	urinary	0.255636	1.02292	0.0199317	0.000259582	5781	FALSE	FALSE
rs11989843_G	D25OHT	Calcitriol [Mass/volume] in Serum or Plasma	metabolic	0.255646	1.01378	0.0120404	0.000205107	19616	FALSE	FALSE
rs2380950_G	O2SatV	Oxygen saturation Calculated from oxygen partial pressure in Venous blood	blood	0.255703	0.970139	0.0266704	9.20362e-05	8276	FALSE	FALSE
rs3775094_A	TProSe	Protein serum/plasma	metabolic	0.255733	1.00793	0.006952	7.20215e-05	33655	FALSE	FALSE
rs2133705_C	SGPT_ALT	SGPT_ALT	metabolic	0.255764	0.913647	0.0793457	0.00454258	393	FALSE	FALSE
rs11002898_A	Uurob	Urobilinogen [Presence] in Urine by Test strip	urinary	0.255872	0.944038	0.0506516	0.00105775	873	FALSE	FALSE
rs11075256_G	HEMOGLOBIN_x_3	Hemoglobin	blood	0.255882	1.12975	0.107057	0.00627157	208	FALSE	FALSE
rs16969990_T	IRF	Immature reticulocytes/Reticulocytes.total in Blood	blood	0.25604	1.03766	0.0325452	0.00019211	5976	FALSE	FALSE
rs6899342_G	TestBG	Sex hormone binding globulin [Moles/volume] in Serum or Plasma	endocrine	0.256044	1.05727	0.049	0.00135847	866	FALSE	FALSE
rs2380950_G	URBC	Erythrocytes [#/area] in Urine sediment by Microscopy high power field	urinary	0.256049	1.01482	0.0129536	1.73013e-05	24634	FALSE	FALSE
rs11626787_G	MEAN.CELL.HEMOGLOBIN.CONCENTRATION	MEAN CELL HEMOGLOBIN CONCENTRATION	blood	0.256075	1.08122	0.068669	0.00367168	443	FALSE	FALSE
rs1250109_C	TProSe	Protein serum/plasma	metabolic	0.256157	0.98954	0.00925976	5.42886e-05	33655	FALSE	FALSE
rs580240_T	VIAB	VIAB	immune	0.256192	1.09187	0.0772231	0.00503767	252	FALSE	FALSE
rs1250095_T	MONORE	Monocytes/100 leukocytes in Blood by Automated count	immune	0.256208	0.992959	0.00622339	0.000149667	47654	FALSE	FALSE
rs11002898_A	FSeg	Segmented neutrophils/100 leukocytes in Synovial fluid	immune	0.256296	0.911582	0.0814333	0.00266682	418	FALSE	FALSE
rs6128461_T	C1Elh	Complement C1 esterase inhibitor [Mass/volume] in Serum or Plasma	immune	0.256406	0.877842	0.114381	0.00793875	170	FALSE	FALSE
rs6026591_A	C1Elh	Complement C1 esterase inhibitor [Mass/volume] in Serum or Plasma	immune	0.256406	0.877842	0.114381	0.00793875	170	FALSE	FALSE
rs6026592_A	C1Elh	Complement C1 esterase inhibitor [Mass/volume] in Serum or Plasma	immune	0.256406	0.877842	0.114381	0.00793875	170	FALSE	FALSE
rs7632381_C	EOSIA	Eosinophils [#/volume] in Blood by Automated count	immune	0.256416	1.00819	0.00718306	3.91626e-05	32091	FALSE	FALSE
rs867635_T	Creat	Creatinine [Mass/volume] in Blood Creatinine [Mass/volume] in Blood	kidney	0.256489	0.988511	0.0101838	8.99e-05	63299	FALSE	FALSE
rs724016_G	HIVLog	HIVLog	immune	0.256533	1.10943	0.0912802	0.00546852	229	FALSE	FALSE
rs7632381_C	HIVLog	HIVLog	immune	0.256533	1.10943	0.0912802	0.00546852	229	FALSE	FALSE
rs2924447_A	FLgOth	Unidentified cells/100 leukocytes in Body fluid	blood	0.256595	1.14489	0.119027	0.0188084	300	FALSE	FALSE
rs3802113_G	BBTAb	Borrelia burgdorferi Ab [Units/volume] in Serum by Immunoassay	toxicology/pharmacology	0.256629	0.937008	0.0573229	0.00135245	1029	FALSE	FALSE
rs8003022_G	TestFr	Testosterone Free [Mass/volume] in Serum or Plasma	endocrine	0.256635	0.969715	0.0271021	0.000560548	2008	FALSE	FALSE
rs6899343_T	AntDNA	DNA double strand Ab [Units/volume] in Serum	immune	0.256641	0.960328	0.0356777	0.000785124	2530	FALSE	FALSE
rs34506303_G	FSeg	Segmented neutrophils/100 leukocytes in Synovial fluid	immune	0.256736	1.11188	0.0933713	0.00939756	418	FALSE	FALSE
rs11776904_C	FSeg	Segmented neutrophils/100 leukocytes in Synovial fluid	immune	0.256736	1.11188	0.0933713	0.00939756	418	FALSE	FALSE
rs867635_T	PSA.Fr	Free PSA serum/plasma	cancer	0.256766	0.874373	0.118266	0.00210872	617	FALSE	FALSE
rs35498576_C	kar	kar	other	0.256773	1.08632	0.0729162	0.00267299	480	FALSE	FALSE
rs2908297_T	Prolne	Proline [Moles/volume] in Serum or Plasma	metabolic	0.256818	0.88585	0.106731	0.00470637	397	FALSE	FALSE
rs2894536_C	DirLDL	Cholesterol in LDL [Mass/volume] in Serum or Plasma by Direct assay	metabolic	0.256864	0.971745	0.0252759	0.000582274	5024	FALSE	FALSE
rs2380949_G	TProt	Tau protein [Presence] in Body fluid	blood	0.256918	1.01122	0.00983847	2.86419e-05	45227	FALSE	FALSE
rs142848532_T	VLDL	VLDL	cardiovascular	0.256982	0.918175	0.0752875	0.000970147	1994	FALSE	FALSE
rs4400674_A	MatWt	MatWt	ob/gyn	0.256986	1.06478	0.0553238	0.0019565	639	FALSE	FALSE
rs2941257_T	RDW.SD	RDW SD	blood	0.257085	1.09083	0.0766116	0.00294279	443	FALSE	FALSE
rs6899342_G	Lamict	Lamotrigine serum/plasma	toxicology/pharmacology	0.257118	0.918603	0.0748316	0.0025195	499	FALSE	FALSE
rs4400674_A	QMG.NL	Mitogen stimulated gamma interferon [Units/volume] corrected for background in Blood	immune	0.257132	1.04308	0.0372027	0.000832099	1548	FALSE	FALSE
rs2908296_T	CProt1	Protein [Mass/volume] in Cerebral spinal fluid	metabolic	0.25719	0.963648	0.0326746	0.000430139	3223	FALSE	FALSE
rs2924447_A	PCV	Hematocrit [Volume Fraction] of Blood by Automated count	blood	0.257279	1.00836	0.00734773	5.45057e-05	66096	FALSE	FALSE
rs16969990_T	EOSIM	Eosinophils/100 leukocytes in Blood by Automated count	immune	0.257318	0.983821	0.0143998	1.59099e-05	34631	FALSE	FALSE
rs11002898_A	G.Sera	G-Sera	other	0.257353	0.927945	0.0659466	0.00252753	505	FALSE	FALSE
rs2403205_T	Gluc	Glucose lab	metabolic	0.257355	0.993942	0.00536492	-2.28994e-05	62778	FALSE	FALSE
rs13282002_C	HEMOGLOBIN_x_3	Hemoglobin	blood	0.257359	1.18111	0.146528	0.00106527	208	FALSE	FALSE
rs925095_T	POCA1C	Hemoglobin A1c (Glycated)	blood	0.257386	0.974859	0.0224779	0.000199719	3437	FALSE	FALSE
rs11075255_A	GlutAc	Glutamate [Moles/volume] in Serum or Plasma	metabolic	0.257445	0.92138	0.0722003	0.00367574	408	FALSE	FALSE
rs11776904_C	Neut	Neutrophils [#/volume] in Blood	immune	0.257491	1.01089	0.00956509	-6.43628e-06	28010	FALSE	FALSE
rs16860758_G	RDW.SD.1	Erythrocyte distribution width [Entitic volume] by Automated count	blood	0.257569	0.970891	0.0260895	0.000207763	4867	FALSE	FALSE
rs4775238_A	WtSwt	WtSwt	other	0.257585	1.077	0.0654411	0.00184359	486	FALSE	FALSE
rs4775238_A	TROPONIN_I	Troponin I.cardiac [Mass/volume] in Serum or Plasma	cardiovascular	0.257591	1.06183	0.0529357	0.00300507	573	FALSE	FALSE
rs6136447_G	MONOM	Monocytes/100 leukocytes in Blood by Manual count	immune	0.257638	1.02108	0.0184311	0.000230593	10823	FALSE	FALSE
rs12631733_T	Cl.WB	Chloride [Moles/volume] in Blood	blood	0.257641	0.976016	0.0214441	0.000186757	7482	FALSE	FALSE
rs724016_G	BNeu	BNeu	immune	0.25772	1.07179	0.0611979	0.00225474	575	FALSE	FALSE
rs78028320_A	UricA	Urate [Mass/volume] in Serum or Plasma	urinary	0.25776	1.01773	0.0155275	-0.000190451	12422	FALSE	FALSE
rs8003022_G	MonAbs	MonAbs	immune	0.257856	0.991841	0.00724048	8.98331e-05	26274	FALSE	FALSE
rs2074090_G	BUN	Urea nitrogen serum/plasma	metabolic	0.257884	1.00679	0.00598126	-7.13852e-05	62825	FALSE	FALSE
rs2268569_T	IgEQnt	IgE [Mass/volume] in Serum	immune	0.257986	1.06257	0.0536379	0.000667557	1905	FALSE	FALSE
rs4433533_G	RisCof	von Willebrand factor (vWf) ristocetin cofactor actual/normal in Platelet poor plasma by Platelet aggregation	immune	0.258033	0.924479	0.0693635	0.00196104	645	FALSE	FALSE
rs1250542_A	Valn	Valine [Moles/volume] in Serum or Plasma	metabolic	0.258061	0.924765	0.069055	0.00271468	399	FALSE	FALSE
rs4400674_A	ClSwtR	Chloride [Moles/volume] in Sweat	metabolic	0.258069	0.822398	0.172024	0.0102344	127	FALSE	FALSE
rs580240_T	IRF	Immature reticulocytes/Reticulocytes.total in Blood	blood	0.258183	1.01902	0.0166645	0.000212883	5976	FALSE	FALSE
rs55754152_A	GTFst	GTFst	other	0.258225	1.20721	0.166277	0.0036218	344	FALSE	FALSE
rs11890449_T	GTFst	GTFst	other	0.258225	1.20721	0.166277	0.0036218	344	FALSE	FALSE
rs11776904_C	TProt	Tau protein [Presence] in Body fluid	blood	0.258402	1.00902	0.00794823	-6.78991e-05	45227	FALSE	FALSE
rs2380949_G	Phnyln	Phenylalanine [Moles/volume] in Serum or Plasma	metabolic	0.258487	1.15688	0.128775	0.00322448	399	FALSE	FALSE
rs9489217_C	ClSwtR	Chloride [Moles/volume] in Sweat	metabolic	0.258562	1.2049	0.164155	0.0102134	127	FALSE	FALSE
rs2908297_T	Schd	Schd	toxicology/pharmacology	0.258669	1.03289	0.028647	0.000515672	4380	FALSE	FALSE
rs142848532_T	VIAB	VIAB	immune	0.258681	1.22405	0.178553	0.00644806	252	FALSE	FALSE
rs2523506_T	MatWt	MatWt	ob/gyn	0.258744	0.915593	0.0780114	0.00194211	639	FALSE	FALSE
rs11650000_A	ABS.NEUTRO.CT	ABS NEUTRO CT	immune	0.258794	1.08355	0.0709476	0.00355653	367	FALSE	FALSE
rs4775238_A	BUN	Urea nitrogen serum/plasma	metabolic	0.258802	0.993494	0.0057803	4.27747e-07	62825	FALSE	FALSE
rs2908296_T	Baso	Basophils [#/volume] in Blood	immune	0.258852	0.988138	0.0105686	4.03847e-05	26387	FALSE	FALSE
rs867635_T	TProSe	Protein serum/plasma	metabolic	0.258902	1.01462	0.0128519	5.06048e-05	33655	FALSE	FALSE
rs1848067_T	GPAR	Clot strength in Blood by Thromboelastography	blood	0.259084	1.06123	0.0526198	0.00162988	784	FALSE	FALSE
rs12631733_T	DHUD	DHUD	metabolic	0.259088	1.07769	0.0662403	0.00163321	673	FALSE	FALSE
rs8121252_T	GLUCOSE	GLUCOSE	metabolic	0.259125	1.07511	0.0641179	0.00188482	643	FALSE	FALSE
rs11085259_T	WBTrpI	Troponin I.cardiac [Mass/volume] in Blood	cardiovascular	0.259154	1.04929	0.0426247	0.00126274	1799	FALSE	FALSE
rs11085259_T	Mg	Magnesium [Mass/volume] in Serum or Plasma	metabolic	0.259296	1.01281	0.0112823	8.24384e-05	22527	FALSE	FALSE
rs7693_T	Prog.R	Progesterone [Mass/volume] in Serum or Plasma	endocrine	0.25935	1.04973	0.042999	0.00173345	982	FALSE	FALSE
rs35533056_A	FSeg	Segmented neutrophils/100 leukocytes in Synovial fluid	immune	0.259369	0.918495	0.0752729	0.00304253	418	FALSE	FALSE
rs16969990_T	Trigs	Triglyceride [Mass/volume] in Serum or Plasma	metabolic	0.259453	0.983052	0.0151574	8.98557e-05	32233	FALSE	FALSE
rs62432360_C	AlbCnc	Albumin [Presence] in Urine	urinary	0.25946	0.970346	0.0266919	0.000213333	5781	FALSE	FALSE
rs4400674_A	CMoncl	Mononuclear cells [#/volume] in Cerebral spinal fluid by Manual count	immune	0.259533	0.939598	0.0551965	0.00245061	525	FALSE	FALSE
rs8003022_G	Asprgn	Asparagine [Moles/volume] in Serum or Plasma	metabolic	0.259555	1.09143	0.0774808	0.00303678	396	FALSE	FALSE
rs6026592_A	WBCrt	Creatinine [Mass/volume] in Blood	blood	0.259693	1.01824	0.0160374	0.000230173	7780	FALSE	FALSE
rs13282002_C	HDL.C	Cholesterol in HDL [Mass/volume] in Serum or Plasma	metabolic	0.25972	0.98844	0.0103161	-0.00018356	30803	FALSE	FALSE
rs72650616_A	Trigs	Triglyceride [Mass/volume] in Serum or Plasma	metabolic	0.259757	1.01423	0.0125333	5.48727e-05	32233	FALSE	FALSE
rs867635_T	NRBC	NRBC	blood	0.259804	0.983418	0.0148382	9.34013e-05	26617	FALSE	FALSE
rs6026591_A	AntDNA	DNA double strand Ab [Units/volume] in Serum	immune	0.260027	1.03568	0.0311186	0.000491785	2530	FALSE	FALSE
rs4433533_G	HBSA.	Hepatitis B virus surface Ab [Presence] in Serum	liver	0.260031	1.03146	0.0274961	0.000398811	3161	FALSE	FALSE
rs34506303_G	F.Amy	Amylase [Enzymatic activity/volume] in Body fluid	metabolic	0.260056	0.924832	0.0693112	0.00101765	573	FALSE	FALSE
rs11776904_C	F.Amy	Amylase [Enzymatic activity/volume] in Body fluid	metabolic	0.260056	0.924832	0.0693112	0.00101765	573	FALSE	FALSE
rs12746673_C	FLgOth	Unidentified cells/100 leukocytes in Body fluid	blood	0.260079	0.893959	0.0993308	0.000627072	300	FALSE	FALSE
rs62432360_C	ACTH	Corticotropin [Mass/volume] in Plasma	endocrine	0.260151	1.05017	0.0434614	0.000700123	1613	FALSE	FALSE
rs7946714_C	IctIdx	Icteric index of Serum or Plasma	metabolic	0.260208	0.969942	0.0271023	0.000284809	3993	FALSE	FALSE
rs1250542_A	O2Sat	Oxygen saturation Calculated from oxygen partial pressure in Arterial blood	blood	0.260209	0.985788	0.0127125	-8.53898e-05	10929	FALSE	FALSE
rs2924447_A	HIV.hi	HIV-hi	immune	0.260216	0.830012	0.164809	0.00983364	153	FALSE	FALSE
rs10993460_C	URBC	Erythrocytes [#/area] in Urine sediment by Microscopy high power field	urinary	0.260231	0.984773	0.0136286	0.000210736	24634	FALSE	FALSE
rs142848532_T	TCIcda	TCIcda	immune	0.260292	1.17962	0.146548	0.00405119	450	FALSE	FALSE
rs35533056_A	EOSINOPHILS	EOSINOPHILS	immune	0.260298	1.0443	0.0384908	0.0010469	1668	FALSE	FALSE
rs6128461_T	TProSe	Protein serum/plasma	metabolic	0.260385	0.991989	0.0071462	-3.07411e-05	33655	FALSE	FALSE
rs12631733_T	TestFr	Testosterone Free [Mass/volume] in Serum or Plasma	endocrine	0.260392	0.959528	0.0366977	0.000348453	2008	FALSE	FALSE
rs12631733_T	IctIdx	Icteric index of Serum or Plasma	metabolic	0.260401	0.966372	0.0303893	0.000388408	3993	FALSE	FALSE
rs4887810_A	ClSwt	ClSwt	metabolic	0.260406	0.905755	0.0878261	0.00290919	404	FALSE	FALSE
rs10133035_T	GLUCOSE	GLUCOSE	metabolic	0.260508	0.931035	0.0634505	0.00170345	643	FALSE	FALSE
rs925095_T	FSeg	Segmented neutrophils/100 leukocytes in Synovial fluid	immune	0.260538	1.08761	0.0745357	0.00295498	418	FALSE	FALSE
rs12302189_A	IGF_1_Z.score	Insulin-like growth factor-I [Z-score] in Serum or Plasma	metabolic	0.260575	1.29285	0.227717	0.00558957	234	FALSE	FALSE
rs11002898_A	Ptn	Phenytoin serum/plasma	toxicology/pharmacology	0.260583	0.934246	0.0604119	0.00163841	770	FALSE	FALSE
rs1848067_T	VitaB6	Pyridoxine [Mass/volume] in Serum or Plasma	metabolic	0.260698	1.03839	0.0334837	7.60134e-05	2060	FALSE	FALSE
rs4433533_G	RVVT	dRVVT actual/normal (normalized LA screen)	immune	0.260821	0.957172	0.0389163	0.00061801	2028	FALSE	FALSE
rs13282002_C	SU.Ure	Urea nitrogen [Mass/volume] in Urine	urinary	0.260825	1.03986	0.034749	0.000189036	2775	FALSE	FALSE
rs12302189_A	UGrCst	Granular casts [#/area] in Urine sediment by Microscopy high power field	urinary	0.260907	1.10148	0.0859238	0.00117745	1081	FALSE	FALSE
rs2133705_C	RetiCt	Reticulocytes/100 erythrocytes in Blood by Automated count	blood	0.261023	0.984009	0.0143415	0.000452455	7769	FALSE	FALSE
rs497273_C	G.Sub3	IgG subclass 3 [Mass/volume] in Serum	immune	0.261035	1.09688	0.0821335	0.0041238	359	FALSE	FALSE
rs2941257_T	Tryphn	Tryptophan [Moles/volume] in Serum or Plasma	metabolic	0.261063	0.916634	0.0773384	0.00284235	399	FALSE	FALSE
rs1510148_T	Tryphn	Tryptophan [Moles/volume] in Serum or Plasma	metabolic	0.261063	0.916634	0.0773384	0.00284235	399	FALSE	FALSE
rs1250542_A	Baso	Basophils [#/volume] in Blood	immune	0.26116	0.991189	0.0078757	7.82303e-05	26387	FALSE	FALSE
rs16969990_T	Uurob	Urobilinogen [Presence] in Urine by Test strip	urinary	0.261171	1.1059	0.0895267	0.00141742	873	FALSE	FALSE
rs8070737_T	HPLCA2	Hemoglobin A2/Hemoglobin.total in Blood	blood	0.261202	1.0821	0.0701687	0.00284122	658	FALSE	FALSE
rs3213571_C	TropnT	Troponin T.cardiac [Mass/volume] in Serum or Plasma	cardiovascular	0.261237	0.928029	0.0664539	0.000986287	1291	FALSE	FALSE
rs13282002_C	Hm	Hm	other	0.261278	1.03969	0.0346383	0.000703683	2815	FALSE	FALSE
rs35533056_A	Luc_percent_	Luc%	immune	0.261332	0.981099	0.0169867	0.000387668	6284	FALSE	FALSE
rs1510148_T	X125DHy	Calcitriol [Mass/volume] in Serum or Plasma	metabolic	0.26149	0.967873	0.0290754	0.000771128	2779	FALSE	FALSE
rs16969990_T	HrColl	Collection duration of Unspecified specimen	urinary	0.261509	1.08367	0.0715386	0.000768202	1637	FALSE	FALSE
rs4984980_A	Prog.R	Progesterone [Mass/volume] in Serum or Plasma	endocrine	0.261541	1.06132	0.0529775	0.00138332	982	FALSE	FALSE
rs12746673_C	F7Act	Coagulation factor VII activity actual/normal in Platelet poor plasma by Coagulation assay	blood	0.261564	1.19766	0.15975	0.00386802	114	FALSE	FALSE
rs56149656_G	HGB_A1C	Hemoglobin A1c (Glycated)	metabolic	0.261652	1.09869	0.0837745	0.00204104	668	FALSE	FALSE
rs76369685_A	LymAbs	Lymphocytes [#/volume] in Blood by Automated count	immune	0.261732	0.982924	0.0153463	0.000115224	26279	FALSE	FALSE
rs1848067_T	Myelo	Myelocytes/100 leukocytes in Blood by Manual count	immune	0.261783	1.01971	0.0173882	0.000145074	8028	FALSE	FALSE
rs2948567_T	X25DTot	25-Hydroxyvitamin D2+25-Hydroxyvitamin D3 [Mass/volume] in Serum or Plasma	metabolic	0.261813	1.01671	0.0147654	0.000249967	9449	FALSE	FALSE
rs580240_T	FLgOth	Unidentified cells/100 leukocytes in Body fluid	blood	0.261822	0.914726	0.0792757	0.0050896	300	FALSE	FALSE
rs12531914_A	LA	Lactate [Moles/volume] in Serum or Plasma	metabolic	0.261834	0.984306	0.0140967	0.000277504	10783	FALSE	FALSE
rs10993460_C	T3FRE	Triiodothyronine (T3) Free [Mass/volume] in Serum or Plasma	endocrine	0.26193	0.927194	0.0673563	0.00177318	1459	FALSE	FALSE
rs3802113_G	DHEA.S	Dehydroepiandrosterone sulfate (DHEA-S) [Mass/volume] in Serum or Plasma	endocrine	0.261953	0.941066	0.0541199	0.00143842	1135	FALSE	FALSE
rs12746673_C	X3OHCot	Trans-3-Hydroxycotinine [Mass/volume] in Serum or Plasma	toxicology/pharmacology	0.262038	0.916036	0.0780717	0.00642811	382	FALSE	FALSE
rs2941257_T	Ca	Calcium serum/plasma serum/plasma	metabolic	0.262063	0.993755	0.00558543	-3.9266e-05	62566	FALSE	FALSE
rs116761056_T	pH.Ven	pH of Venous blood	kidney	0.262182	0.943194	0.0521554	0.000123534	9333	FALSE	FALSE
rs3775094_A	UKeto	Ketones [Mass/volume] in Urine by Test strip	urinary	0.262185	0.981772	0.0164054	0.000227045	6211	FALSE	FALSE
rs6483215_A	NonHDL	Cholesterol non HDL [Mass/volume] in Serum or Plasma	metabolic	0.262229	0.97096	0.0262812	0.000602713	3481	FALSE	FALSE
rs16969990_T	LA	Lactate [Moles/volume] in Serum or Plasma	metabolic	0.262324	1.02843	0.0250094	8.79052e-05	10783	FALSE	FALSE
rs3802113_G	URBC	Erythrocytes [#/area] in Urine sediment by Microscopy high power field	urinary	0.262328	1.01166	0.0103447	0.00021417	24634	FALSE	FALSE
rs3802113_G	Hm	Hm	other	0.262349	1.03963	0.0346653	0.000290164	2815	FALSE	FALSE
rs10133035_T	G.Sub3	IgG subclass 3 [Mass/volume] in Serum	immune	0.262435	1.10016	0.0850392	0.00452103	359	FALSE	FALSE
rs78028320_A	TROPONIN_I	Troponin I.cardiac [Mass/volume] in Serum or Plasma	cardiovascular	0.262517	1.07832	0.0672312	0.00218447	573	FALSE	FALSE
rs580240_T	AFP.Ob	Alpha-1-Fetoprotein [Mass/volume] in Serum or Plasma	ob/gyn	0.26252	1.05272	0.0458253	0.00128487	957	FALSE	FALSE
rs16969990_T	Fbrngn	Fibrinogen [Mass/volume] in Platelet poor plasma by Coagulation assay	blood	0.262534	1.0403	0.0352592	0.000162238	6569	FALSE	FALSE
rs11075255_A	VD25	Calcitriol [Mass/volume] in Serum or Plasma	metabolic	0.26254	0.974173	0.0233506	0.000650444	3273	FALSE	FALSE
rs8003022_G	ACTH	Corticotropin [Mass/volume] in Plasma	endocrine	0.262595	1.03759	0.0329276	0.000967471	1613	FALSE	FALSE
rs6899342_G	Nt.PTH	Parathyrin.intact [Mass/volume] in Serum or Plasma	endocrine	0.2626	1.02165	0.0191164	0.000127668	7290	FALSE	FALSE
rs112412537_A	NEUTRE	Neutrophils/100 leukocytes in Blood by Automated count	immune	0.262612	1.01669	0.0147774	-0.000250187	47674	FALSE	FALSE
rs10133035_T	HIVLog	HIVLog	immune	0.262634	1.11226	0.0947338	0.00533066	229	FALSE	FALSE
rs78028320_A	Acet1	Acetaminophen [Mass/volume] in Serum or Plasma	toxicology/pharmacology	0.262702	0.925939	0.0686243	0.00960006	522	FALSE	FALSE
rs8070737_T	Prog.R	Progesterone [Mass/volume] in Serum or Plasma	endocrine	0.262719	1.06323	0.0547077	0.00121939	982	FALSE	FALSE
rs79896666_C	RePRA	RePRA	toxicology/pharmacology	0.262731	0.868145	0.126098	0.00352607	480	FALSE	FALSE
rs78551082_T	RePRA	RePRA	toxicology/pharmacology	0.262731	0.868145	0.126098	0.00352607	480	FALSE	FALSE
rs74628648_T	RePRA	RePRA	toxicology/pharmacology	0.262731	0.868145	0.126098	0.00352607	480	FALSE	FALSE
rs2941257_T	X125DHy	Calcitriol [Mass/volume] in Serum or Plasma	metabolic	0.262744	0.967958	0.0290733	0.00076883	2779	FALSE	FALSE
rs3775094_A	HGB_A1C	Hemoglobin A1c (Glycated)	metabolic	0.262748	1.05915	0.0512655	0.00111236	668	FALSE	FALSE
rs3213571_C	Nt.PTH	Parathyrin.intact [Mass/volume] in Serum or Plasma	endocrine	0.262778	1.03563	0.0312619	-0.00010459	7290	FALSE	FALSE
rs1510148_T	Haptgl	Haptoglobin [Mass/volume] in Serum or Plasma	blood	0.262804	0.964159	0.0325879	0.000397792	2737	FALSE	FALSE
rs11002898_A	Trigs	Triglyceride [Mass/volume] in Serum or Plasma	metabolic	0.262805	1.01009	0.00896319	-1.23954e-05	32233	FALSE	FALSE
rs11989843_G	I.LYM.	Lymphocytes [#/volume] in Blood by Automated count	immune	0.262843	0.939525	0.0556801	0.00128015	1007	FALSE	FALSE
rs1250095_T	ClSwtR	Chloride [Moles/volume] in Sweat	metabolic	0.262843	0.814336	0.182504	0.0167067	127	FALSE	FALSE
rs6749367_T	Haptgl	Haptoglobin [Mass/volume] in Serum or Plasma	blood	0.263012	0.963999	0.0327505	0.000957441	2737	FALSE	FALSE
rs6899342_G	TRPI	Troponin I.cardiac [Mass/volume] in Serum or Plasma	cardiovascular	0.26307	1.01669	0.0147865	0.000146905	11213	FALSE	FALSE
rs11002898_A	PSA	PSA serum/plasma	cancer	0.263077	1.01998	0.0176754	0.000191522	8237	FALSE	FALSE
rs2074090_G	UReEpi	Epithelial cells.renal [#/area] in Urine sediment by Microscopy high power field	kidney	0.263109	0.940629	0.0546291	0.003816	489	FALSE	FALSE
rs16969990_T	ScrasT	Sucrase [Enzymatic activity/mass] in Tissue	metabolic	0.263195	0.855831	0.138924	0.00338198	373	FALSE	FALSE
rs2403205_T	EOSIA	Eosinophils [#/volume] in Blood by Automated count	immune	0.263222	0.991753	0.00740165	1.79683e-05	32091	FALSE	FALSE
rs6026592_A	AntDNA	DNA double strand Ab [Units/volume] in Serum	immune	0.263237	1.03541	0.0310956	0.000472688	2530	FALSE	FALSE
rs3802113_G	LDL_CALCULATED	LDL_CALCULATED	metabolic	0.26325	1.05827	0.0506005	0.000884516	1388	FALSE	FALSE
rs8121252_T	IGF.1	IGF-1	endocrine	0.263321	1.14777	0.122685	0.00891488	144	FALSE	FALSE
rs724016_G	BASOM	Basophils/100 leukocytes in Blood by Manual count	immune	0.263389	0.981253	0.0169196	0.000155152	8115	FALSE	FALSE
rs12302189_A	Mg	Magnesium [Mass/volume] in Serum or Plasma	metabolic	0.263455	1.02133	0.0188768	-2.19406e-05	22527	FALSE	FALSE
rs10133035_T	MEAN.CELL.HEMOGLOBIN.CONCENTRATION	MEAN CELL HEMOGLOBIN CONCENTRATION	blood	0.263478	1.08015	0.0688553	0.00146168	443	FALSE	FALSE
rs867635_T	Potassium_HH	Potassium [Moles/volume] in Blood	kidney	0.263552	1.14291	0.119328	0.00263053	474	FALSE	FALSE
rs10464106_C	TROPONIN_I	Troponin I.cardiac [Mass/volume] in Serum or Plasma	cardiovascular	0.263581	1.10961	0.0929428	0.00220286	573	FALSE	FALSE
rs76369685_A	MBRat	Creatine kinase.MB/Creatine kinase.total in Serum or Plasma	cardiovascular	0.263622	0.971656	0.0257201	9.54155e-05	13234	FALSE	FALSE
rs35533056_A	ClSwtR	Chloride [Moles/volume] in Sweat	metabolic	0.263662	1.21372	0.172418	0.00980328	127	FALSE	FALSE
rs11075256_G	GluBed	Glucose [Mass/volume] in Blood by Automated test strip	metabolic	0.263727	1.01028	0.00914969	6.91009e-05	26068	FALSE	FALSE
rs2133705_C	AFP.Ob	Alpha-1-Fetoprotein [Mass/volume] in Serum or Plasma	ob/gyn	0.263773	0.94927	0.0465586	0.00102494	957	FALSE	FALSE
rs7693_T	NEUTM	Polymorphonuclear cells/100 leukocytes in Body fluid by Manual count	immune	0.263816	1.01502	0.013343	0.000135629	10901	FALSE	FALSE
rs62405452_A	Schd	Schd	toxicology/pharmacology	0.263828	0.963409	0.0333571	0.000282456	4380	FALSE	FALSE
rs62405453_A	Schd	Schd	toxicology/pharmacology	0.263828	0.963409	0.0333571	0.000282456	4380	FALSE	FALSE
rs72648855_T	Schd	Schd	toxicology/pharmacology	0.263828	0.963409	0.0333571	0.000282456	4380	FALSE	FALSE
rs72650615_C	Schd	Schd	toxicology/pharmacology	0.263828	0.963409	0.0333571	0.000282456	4380	FALSE	FALSE
rs62405454_C	Schd	Schd	toxicology/pharmacology	0.263828	0.963409	0.0333571	0.000282456	4380	FALSE	FALSE
rs10464106_C	Schd	Schd	toxicology/pharmacology	0.263828	0.963409	0.0333571	0.000282456	4380	FALSE	FALSE
rs6867984_A	Schd	Schd	toxicology/pharmacology	0.263828	0.963409	0.0333571	0.000282456	4380	FALSE	FALSE
rs6026592_A	NonHDL	Cholesterol non HDL [Mass/volume] in Serum or Plasma	metabolic	0.263839	1.0259	0.0228807	0.000399963	3481	FALSE	FALSE
rs11989843_G	Cort.S	Cortisol [Mass/volume] in Serum or Plasma	endocrine	0.263841	0.97657	0.0212169	0.000440734	6903	FALSE	FALSE
rs724016_G	EOSIA	Eosinophils [#/volume] in Blood by Automated count	immune	0.263876	1.00806	0.00718639	2.05339e-05	32091	FALSE	FALSE
rs72650616_A	Schd	Schd	toxicology/pharmacology	0.263951	0.963411	0.0333632	0.000141877	4380	FALSE	FALSE
rs10133035_T	HPLCA2	Hemoglobin A2/Hemoglobin.total in Blood	blood	0.264041	1.06296	0.0546178	0.00220678	658	FALSE	FALSE
rs56149656_G	USqEpi	Epithelial cells.squamous [#/area] in Urine sediment by Microscopy high power field	urinary	0.264118	1.01662	0.0147632	-0.000191972	17266	FALSE	FALSE
rs7946714_C	BUN	Urea nitrogen serum/plasma	metabolic	0.264252	1.00777	0.00693496	1.91941e-05	62825	FALSE	FALSE
rs4400674_A	Thyrgb	Thyroglobulin [Mass/volume] in Serum or Plasma	endocrine	0.264331	0.949205	0.0466764	0.00118911	1009	FALSE	FALSE
rs2908297_T	NtAbs	NtAbs	immune	0.264417	1.01131	0.0100735	4.42288e-05	26276	FALSE	FALSE
rs2894536_C	UGluc	Glucose urine dipstick	urinary	0.26442	0.971111	0.0262645	0.000450373	4594	FALSE	FALSE
rs2924447_A	FT4	Thyroxine (T4) free [Mass/volume] in Serum or Plasma	endocrine	0.264582	0.986648	0.0120488	-5.34244e-05	27620	FALSE	FALSE
rs6026592_A	UReEpi	Epithelial cells.renal [#/area] in Urine sediment by Microscopy high power field	kidney	0.264609	0.943571	0.0520051	0.00255287	489	FALSE	FALSE
rs6899343_T	MONORE	Monocytes/100 leukocytes in Blood by Automated count	immune	0.264645	1.0079	0.00705627	-7.77877e-05	47654	FALSE	FALSE
rs2268569_T	UKeto	Ketones [Mass/volume] in Urine by Test strip	urinary	0.264716	0.966824	0.0302481	0.000206855	6211	FALSE	FALSE
rs2941257_T	MONORE	Monocytes/100 leukocytes in Blood by Automated count	immune	0.26477	0.992372	0.00686622	-6.55818e-05	47654	FALSE	FALSE
rs11075255_A	VitaB6	Pyridoxine [Mass/volume] in Serum or Plasma	metabolic	0.264813	0.964471	0.0324333	0.000388256	2060	FALSE	FALSE
rs4984980_A	Aztreo	Aztreonam [Susceptibility] by Minimum inhibitory concentration (MIC)	toxicology/pharmacology	0.264851	0.923038	0.0717494	-0.00318535	555	FALSE	FALSE
rs2268569_T	Prog.R	Progesterone [Mass/volume] in Serum or Plasma	endocrine	0.264895	0.91473	0.0798953	0.00125475	982	FALSE	FALSE
rs2074090_G	HCO3Ca	Bicarbonate [Moles/volume] in Unspecified specimen	metabolic	0.264915	0.988355	0.010506	8.28958e-05	17977	FALSE	FALSE
rs6899343_T	UKeto	Ketones [Mass/volume] in Urine by Test strip	urinary	0.265006	1.02183	0.0193688	0.000225014	6211	FALSE	FALSE
rs6128461_T	DirLDL	Cholesterol in LDL [Mass/volume] in Serum or Plasma by Direct assay	metabolic	0.265012	1.02179	0.019334	0.000279583	5024	FALSE	FALSE
rs2924447_A	POCA1C	Hemoglobin A1c (Glycated)	blood	0.265036	0.965332	0.0316509	0.000213771	3437	FALSE	FALSE
rs4775238_A	HCVQNT	HCVQNT	immune	0.265082	0.935712	0.0595692	0.00181152	639	FALSE	FALSE
rs2403205_T	Monocy	Monocytes [#/volume] in Blood by Manual count	immune	0.265101	1.00847	0.00756852	4.02116e-05	27763	FALSE	FALSE
rs13136239_A	USpGr	Specific gravity of Urine by Test strip	urinary	0.265148	1.00695	0.00621833	8.48646e-06	42360	FALSE	FALSE
rs9489217_C	UrobUr	Urobilinogen [Units/volume] in Urine by Test strip	urinary	0.265166	0.976528	0.0213135	0.000284095	4166	FALSE	FALSE
rs112412537_A	LYMPM	Lymphocytes/100 leukocytes in Blood by Manual count	immune	0.2653	1.03615	0.0318745	0.000382946	11238	FALSE	FALSE
rs497273_C	VLDL	VLDL	cardiovascular	0.265371	0.962397	0.0344025	0.000762579	1994	FALSE	FALSE
rs1411435_G	EOSIA	Eosinophils [#/volume] in Blood by Automated count	immune	0.265374	0.986704	0.0120172	-9.25272e-06	32091	FALSE	FALSE
rs11075255_A	UKeto	Ketones [Mass/volume] in Urine by Test strip	urinary	0.265457	0.981468	0.0167966	0.000268211	6211	FALSE	FALSE
rs112412537_A	Phnyln	Phenylalanine [Moles/volume] in Serum or Plasma	metabolic	0.265491	0.779166	0.223767	0.00433825	399	FALSE	FALSE
rs2268569_T	Vanco1	Vancomycin [Mass/volume] in Serum or Plasma	toxicology/pharmacology	0.26551	0.967516	0.0296559	0.000183875	7346	FALSE	FALSE
rs6483215_A	ClSwtR	Chloride [Moles/volume] in Sweat	metabolic	0.265538	1.22566	0.181856	0.00992065	127	FALSE	FALSE
rs12746673_C	SerFol	Folate [Mass/volume] in Serum or Plasma	metabolic	0.26556	0.97697	0.020926	-3.19751e-05	7097	FALSE	FALSE
rs142848532_T	Ca_Ionized_HH	Calcium.ionized [Mass/volume] in Blood	metabolic	0.265632	1.22357	0.180959	0.00354888	355	FALSE	FALSE
rs9489217_C	SU.CA	Calcium [Mass/volume] in Urine	urinary	0.265639	0.957488	0.0390065	0.00111298	1120	FALSE	FALSE
rs11042985_G	DirLDL	Cholesterol in LDL [Mass/volume] in Serum or Plasma by Direct assay	metabolic	0.265644	0.979106	0.0189671	0.00054965	5024	FALSE	FALSE
rs6899343_T	SerFol	Folate [Mass/volume] in Serum or Plasma	metabolic	0.265734	0.978159	0.0198409	7.44345e-05	7097	FALSE	FALSE
rs867635_T	GPAR	Clot strength in Blood by Thromboelastography	blood	0.265753	1.0991	0.0848439	0.00158499	784	FALSE	FALSE
rs2948567_T	MaltsT	Isomaltase [Enzymatic activity/mass] in Tissue	metabolic	0.265781	0.912906	0.0817558	0.0029512	373	FALSE	FALSE
rs6026592_A	TProSe	Protein serum/plasma	metabolic	0.265782	0.992074	0.00715025	-4.71233e-05	33655	FALSE	FALSE
rs8070737_T	Chol	Cholesterol [Mass/volume] in Serum or Plasma	metabolic	0.265795	0.989314	0.00965456	3.03148e-05	32104	FALSE	FALSE
rs2523506_T	RubelG	Rubella virus IgG	immune	0.265815	1.25894	0.205783	0.0101974	113	FALSE	FALSE
rs724016_G	G.Indx	IgG clearance/Albumin clearance [Ratio] in Serum and CSF	immune	0.265973	0.937661	0.0578105	0.00199975	621	FALSE	FALSE
rs7632381_C	G.Indx	IgG clearance/Albumin clearance [Ratio] in Serum and CSF	immune	0.265973	0.937661	0.0578105	0.00199975	621	FALSE	FALSE
rs1848067_T	HrColl	Collection duration of Unspecified specimen	urinary	0.26606	1.04023	0.0354526	0.00086541	1637	FALSE	FALSE
rs7693_T	D25OHT	Calcitriol [Mass/volume] in Serum or Plasma	metabolic	0.26608	1.01113	0.00995657	9.9794e-05	19616	FALSE	FALSE
rs11085259_T	G.Sera	G-Sera	other	0.266105	0.914177	0.0805964	0.00263779	505	FALSE	FALSE
rs10993460_C	MXAMP	Maximum clot firmness [Length] in Blood by Thromboelastography	other	0.266175	1.10616	0.0906711	0.00171056	788	FALSE	FALSE
rs497273_C	X25HyD2	25-Hydroxycalciferol [Mass/volume] in Serum or Plasma	metabolic	0.266204	0.969394	0.0279517	0.000490323	2864	FALSE	FALSE
rs1848067_T	EOSIM	Eosinophils/100 leukocytes in Blood by Automated count	immune	0.266232	0.991648	0.00754389	5.19039e-05	34631	FALSE	FALSE
rs11626787_G	I.WBC	Leukocytes [#/volume] in Blood by Automated count	immune	0.266257	1.04901	0.0430126	0.00120703	1022	FALSE	FALSE
rs2908297_T	WBTrpI	Troponin I.cardiac [Mass/volume] in Blood	cardiovascular	0.266262	0.952046	0.0441901	0.000679819	1799	FALSE	FALSE
rs11042985_G	RDW.SD.1	Erythrocyte distribution width [Entitic volume] by Automated count	blood	0.26627	1.02303	0.0204802	0.000115205	4867	FALSE	FALSE
rs9489217_C	IgG.Q	IgG [Mass/volume] in Serum or Plasma	immune	0.266331	0.976412	0.0214716	0.000236443	3912	FALSE	FALSE
rs62405452_A	VLDL	VLDL	cardiovascular	0.26642	1.06202	0.0541324	0.000599179	1994	FALSE	FALSE
rs62405453_A	VLDL	VLDL	cardiovascular	0.26642	1.06202	0.0541324	0.000599179	1994	FALSE	FALSE
rs72648855_T	VLDL	VLDL	cardiovascular	0.26642	1.06202	0.0541324	0.000599179	1994	FALSE	FALSE
rs72650615_C	VLDL	VLDL	cardiovascular	0.26642	1.06202	0.0541324	0.000599179	1994	FALSE	FALSE
rs62405454_C	VLDL	VLDL	cardiovascular	0.26642	1.06202	0.0541324	0.000599179	1994	FALSE	FALSE
rs10464106_C	VLDL	VLDL	cardiovascular	0.26642	1.06202	0.0541324	0.000599179	1994	FALSE	FALSE
rs6867984_A	VLDL	VLDL	cardiovascular	0.26642	1.06202	0.0541324	0.000599179	1994	FALSE	FALSE
rs7632381_C	Vanco1	Vancomycin [Mass/volume] in Serum or Plasma	toxicology/pharmacology	0.266579	0.981991	0.0163563	0.000152984	7346	FALSE	FALSE
rs6749367_T	ACAIgM	Cardiolipin IgM Ab [Units/volume] in Serum by Immunoassay	immune	0.266582	1.03875	0.0342139	0.000693714	2408	FALSE	FALSE
rs11989843_G	Amyl	Amylase [Enzymatic activity/volume] in Serum or Plasma	metabolic	0.266675	0.978712	0.0193711	9.63547e-05	8693	FALSE	FALSE
rs16860758_G	D25OHT	Calcitriol [Mass/volume] in Serum or Plasma	metabolic	0.266701	0.986357	0.0123676	3.78708e-05	19616	FALSE	FALSE
rs12531914_A	O2SatV	Oxygen saturation Calculated from oxygen partial pressure in Venous blood	blood	0.266738	1.01979	0.0176452	0.000277027	8276	FALSE	FALSE
rs112412537_A	BUN	Urea nitrogen serum/plasma	metabolic	0.266744	1.01649	0.0147247	-0.00016791	62825	FALSE	FALSE
rs2268569_T	A1Anti	Alpha 1 antitrypsin [Mass/volume] in Serum or Plasma	other	0.266769	0.936762	0.0588065	0.000635979	1939	FALSE	FALSE
rs12631733_T	VLDL	VLDL	cardiovascular	0.266831	1.04963	0.0436115	0.000878141	1994	FALSE	FALSE
rs16969990_T	TBil	Total Bilirubin serum/plasma	metabolic	0.266835	1.01112	0.00995617	2.83001e-05	57389	FALSE	FALSE
rs12531914_A	RDW.SD.1	Erythrocyte distribution width [Entitic volume] by Automated count	blood	0.266898	0.975275	0.0225475	0.000100423	4867	FALSE	FALSE
rs6136447_G	Potassium_HH	Potassium [Moles/volume] in Blood	kidney	0.266995	0.90055	0.0942538	0.00314104	474	FALSE	FALSE
rs79896666_C	AFP.Ob	Alpha-1-Fetoprotein [Mass/volume] in Serum or Plasma	ob/gyn	0.267001	0.897255	0.0976141	0.00111499	957	FALSE	FALSE
rs78551082_T	AFP.Ob	Alpha-1-Fetoprotein [Mass/volume] in Serum or Plasma	ob/gyn	0.267001	0.897255	0.0976141	0.00111499	957	FALSE	FALSE
rs74628648_T	AFP.Ob	Alpha-1-Fetoprotein [Mass/volume] in Serum or Plasma	ob/gyn	0.267001	0.897255	0.0976141	0.00111499	957	FALSE	FALSE
rs2941257_T	ClSwt	ClSwt	metabolic	0.267084	0.89676	0.0980456	0.00345787	404	FALSE	FALSE
rs1510148_T	ClSwt	ClSwt	metabolic	0.267084	0.89676	0.0980456	0.00345787	404	FALSE	FALSE
rs1848067_T	Haptgl	Haptoglobin [Mass/volume] in Serum or Plasma	blood	0.267096	1.03342	0.0296139	0.000449461	2737	FALSE	FALSE
rs2908296_T	GluWB	Glucose [Mass/volume] in Blood	blood	0.267109	0.983175	0.0152899	0.000132619	14525	FALSE	FALSE
rs3802113_G	NtAbs	NtAbs	immune	0.26713	1.01102	0.00987821	0.000104704	26276	FALSE	FALSE
rs79896666_C	AlbCre	Microalbumin/Creatinine [Mass Ratio] in 24 hour Urine	liver	0.267202	1.06334	0.0553402	0.00032634	3599	FALSE	FALSE
rs78551082_T	AlbCre	Microalbumin/Creatinine [Mass Ratio] in 24 hour Urine	liver	0.267202	1.06334	0.0553402	0.00032634	3599	FALSE	FALSE
rs74628648_T	AlbCre	Microalbumin/Creatinine [Mass Ratio] in 24 hour Urine	liver	0.267202	1.06334	0.0553402	0.00032634	3599	FALSE	FALSE
rs925095_T	TropnT	Troponin T.cardiac [Mass/volume] in Serum or Plasma	cardiovascular	0.267261	1.04327	0.0381622	0.000948623	1291	FALSE	FALSE
rs13136239_A	O2Sat	Oxygen saturation Calculated from oxygen partial pressure in Arterial blood	blood	0.267272	1.01466	0.0131196	0.000180092	10929	FALSE	FALSE
rs2908297_T	RenAct	Renin [Enzymatic activity/volume] in Plasma	endocrine	0.267351	1.06392	0.0558318	0.0013441	1116	FALSE	FALSE
rs56149656_G	PenG	Penicillin G [Susceptibility] by Minimum inhibitory concentration (MIC)	immune	0.267377	0.872165	0.123173	0.00327104	483	FALSE	FALSE
rs116761056_T	OHPrln	Hydroxyproline [Moles/volume] in Serum or Plasma	metabolic	0.267426	0.735158	0.27702	0.00307298	394	FALSE	FALSE
rs11626787_G	ALBM	Albumin serum/plasma	liver	0.267445	1.09478	0.0815117	0.00320764	336	FALSE	FALSE
rs11075255_A	IgM.Q	IgM [Mass/volume] in Serum or Plasma	immune	0.267462	0.969529	0.0278987	0.000883643	2393	FALSE	FALSE
rs2941257_T	GLUCOSE	GLUCOSE	metabolic	0.267486	1.0762	0.0661684	0.0018826	643	FALSE	FALSE
rs1510148_T	GLUCOSE	GLUCOSE	metabolic	0.267486	1.0762	0.0661684	0.0018826	643	FALSE	FALSE
rs4775238_A	Prolne	Proline [Moles/volume] in Serum or Plasma	metabolic	0.26749	1.08651	0.0747132	0.00375303	397	FALSE	FALSE
rs16860758_G	CKMBRe	Creatine kinase.MB [Mass/volume] in Serum or Plasma	cardiovascular	0.267664	1.01735	0.015519	3.58596e-05	13462	FALSE	FALSE
rs11085259_T	ClSwt	ClSwt	metabolic	0.267722	1.12901	0.109326	0.00303248	404	FALSE	FALSE
rs2268569_T	SGPT_ALT	SGPT_ALT	metabolic	0.267862	1.16929	0.140942	0.0031299	393	FALSE	FALSE
rs2941257_T	MatWt	MatWt	ob/gyn	0.267878	1.07253	0.0631413	0.00117395	639	FALSE	FALSE
rs1510148_T	MatWt	MatWt	ob/gyn	0.267878	1.07253	0.0631413	0.00117395	639	FALSE	FALSE
rs35533056_A	TestFr	Testosterone Free [Mass/volume] in Serum or Plasma	endocrine	0.267913	0.970346	0.0271636	0.000715744	2008	FALSE	FALSE
rs724016_G	SyMnCl	Mononuclear cells/100 leukocytes in Synovial fluid by Manual count	immune	0.267962	1.05407	0.047511	0.00122994	972	FALSE	FALSE
rs1848067_T	Potassium_HH	Potassium [Moles/volume] in Blood	kidney	0.267969	0.932656	0.0628609	0.00258243	474	FALSE	FALSE
rs8121252_T	Chol	Cholesterol [Mass/volume] in Serum or Plasma	metabolic	0.268032	0.991323	0.00786762	-0.000263696	32104	FALSE	FALSE
rs8070737_T	Lith	Lithium [Moles/volume] in Serum or Plasma	toxicology/pharmacology	0.268042	1.092	0.0793737	0.00232141	522	FALSE	FALSE
rs2268569_T	POCA1C	Hemoglobin A1c (Glycated)	blood	0.268126	1.04716	0.0416035	0.000315268	3437	FALSE	FALSE
rs6749367_T	GluBed	Glucose [Mass/volume] in Blood by Automated test strip	metabolic	0.26814	1.01072	0.00963148	7.21128e-05	26068	FALSE	FALSE
rs2948567_T	AngioC	Angiotensin converting enzyme [Enzymatic activity/volume] in Serum or Plasma	cardiovascular	0.26815	0.942082	0.0538401	0.00300808	775	FALSE	FALSE
rs76369685_A	LYMPRE	Lymphocytes/100 leukocytes in Blood by Automated count	immune	0.268184	1.01353	0.0121408	8.89316e-06	47554	FALSE	FALSE
rs1411435_G	URBC	Erythrocytes [#/area] in Urine sediment by Microscopy high power field	urinary	0.268208	1.01445	0.0129556	-0.000147666	24634	FALSE	FALSE
rs11075256_G	Leiden	Protein C inhibitor [Mass/volume] in Platelet poor plasma by Immunoassay	blood	0.268219	0.942263	0.0536808	0.00103035	914	FALSE	FALSE
rs13136239_A	D25OHT	Calcitriol [Mass/volume] in Serum or Plasma	metabolic	0.268224	1.01129	0.0101438	0.000158455	19616	FALSE	FALSE
rs6749367_T	HPLCA2	Hemoglobin A2/Hemoglobin.total in Blood	blood	0.268268	1.07032	0.0613297	0.0030372	658	FALSE	FALSE
rs16860758_G	NEUTROPHIL.ABSOLUTE.COUNT	NEUTROPHIL ABSOLUTE COUNT	immune	0.268269	1.0978	0.0841758	0.00611337	442	FALSE	FALSE
rs4887810_A	SUA_C	SUA_C	other	0.268291	0.972716	0.0249857	0.000535072	3850	FALSE	FALSE
rs76369685_A	ABS.NEUTRO.CT	ABS NEUTRO CT	immune	0.268306	1.18965	0.156626	0.00164453	367	FALSE	FALSE
rs4400674_A	X25DTot	25-Hydroxyvitamin D2+25-Hydroxyvitamin D3 [Mass/volume] in Serum or Plasma	metabolic	0.268368	1.01585	0.0142096	0.000127487	9449	FALSE	FALSE
rs2908296_T	MCV	MCV [Entitic volume] by Automated count	blood	0.268418	0.992449	0.00684848	-9.32112e-05	65139	FALSE	FALSE
rs580240_T	ACTH	Corticotropin [Mass/volume] in Plasma	endocrine	0.268429	0.964629	0.0325289	0.000702856	1613	FALSE	FALSE
rs3802113_G	SU.CA	Calcium [Mass/volume] in Urine	urinary	0.268431	0.943279	0.0527373	0.00113011	1120	FALSE	FALSE
rs2564929_T	QT3	Triiodothyronine (T3) [Mass/volume] in Serum or Plasma	endocrine	0.268455	1.02301	0.0205558	0.000319914	4427	FALSE	FALSE
rs7693_T	BGL	Beta globulin [Mass/volume] in Serum or Plasma by Electrophoresis	immune	0.26846	1.09754	0.0839601	0.00357569	335	FALSE	FALSE
rs11626787_G	TRPI	Troponin I.cardiac [Mass/volume] in Serum or Plasma	cardiovascular	0.268473	1.01492	0.0133786	9.12339e-05	11213	FALSE	FALSE
rs12531914_A	Cyclo	Cyclosporine [Mass/volume] in Blood	toxicology/pharmacology	0.268535	0.940901	0.0550051	0.00205473	600	FALSE	FALSE
rs9489217_C	INR	INR	blood	0.268565	0.922894	0.0724243	0.0029813	408	FALSE	FALSE
rs867635_T	Vi.B12	Cobalamin (Vitamin B12) [Mass/volume] in Serum or Plasma	metabolic	0.268584	0.980313	0.0179718	6.31122e-05	20630	FALSE	FALSE
rs580240_T	AspAcd	Aspartate [Moles/volume] in Serum or Plasma	metabolic	0.268624	0.929787	0.0657131	0.00304359	397	FALSE	FALSE
rs16860758_G	IMMATURE_GRANULOCYTES	IMMATURE_GRANULOCYTES	immune	0.268629	1.07114	0.062084	0.00198841	837	FALSE	FALSE
rs55754152_A	TBil	Total Bilirubin serum/plasma	metabolic	0.268649	1.0127	0.0114069	4.08999e-05	57389	FALSE	FALSE
rs142848532_T	EOSIA	Eosinophils [#/volume] in Blood by Automated count	immune	0.268831	0.981487	0.0168989	-0.000190199	32091	FALSE	FALSE
rs6136447_G	ALBM	Albumin serum/plasma	liver	0.268973	1.13124	0.111364	0.00772028	336	FALSE	FALSE
rs2380950_G	EOSIA	Eosinophils [#/volume] in Blood by Automated count	immune	0.269061	0.986805	0.0120183	3.08474e-05	32091	FALSE	FALSE
rs2894536_C	IPF	Platelets reticulated/100 platelets in Blood by Automated count	blood	0.269132	0.969303	0.0282104	4.49352e-05	5014	FALSE	FALSE
rs4984980_A	EOSIM	Eosinophils/100 leukocytes in Blood by Automated count	immune	0.269185	1.01031	0.00928368	3.5916e-05	34631	FALSE	FALSE
rs8070737_T	PatLoc	PatLoc	other	0.269205	1.05831	0.0512669	0.000986019	1228	FALSE	FALSE
rs116761056_T	BASOM	Basophils/100 leukocytes in Blood by Manual count	immune	0.26929	1.07063	0.0617767	0.000150425	8115	FALSE	FALSE
rs76369685_A	X125DHy	Calcitriol [Mass/volume] in Serum or Plasma	metabolic	0.269348	0.942928	0.0531915	0.000506609	2779	FALSE	FALSE
rs4887810_A	CH50	Complement C3 [Mass/volume] in Serum or Plasma	immune	0.269377	1.06774	0.0592877	0.00182289	647	FALSE	FALSE
rs2133705_C	WBTrpI	Troponin I.cardiac [Mass/volume] in Blood	cardiovascular	0.269471	1.03688	0.0327846	0.000622336	1799	FALSE	FALSE
rs8003022_G	CMonMc	Monocytes+Macrophages/100 leukocytes in Cerebral spinal fluid by Manual count	immune	0.26949	0.970902	0.0267354	0.000545872	2236	FALSE	FALSE
rs1848067_T	GLUCOSE	GLUCOSE	metabolic	0.269496	1.07135	0.0623555	0.00190979	643	FALSE	FALSE
rs6899343_T	TRPI	Troponin I.cardiac [Mass/volume] in Serum or Plasma	cardiovascular	0.269626	1.01653	0.0148536	4.65337e-05	11213	FALSE	FALSE
rs497273_C	Cyst.C	Cystatin C [Mass/volume] in Serum or Plasma	kidney	0.269645	1.07444	0.0649728	0.00173922	520	FALSE	FALSE
rs2941257_T	Monocy	Monocytes [#/volume] in Blood by Manual count	immune	0.269648	1.00914	0.00823926	-0.000220258	27763	FALSE	FALSE
rs925095_T	Amm	Ammonia [Moles/volume] in Plasma	metabolic	0.269787	0.973197	0.0246148	0.00038329	3295	FALSE	FALSE
rs142848532_T	Lith	Lithium [Moles/volume] in Serum or Plasma	toxicology/pharmacology	0.269794	1.18879	0.156535	0.00480072	522	FALSE	FALSE
rs7946714_C	pH	pH of Arterial blood	kidney	0.269801	0.987183	0.0116894	7.34803e-05	18977	FALSE	FALSE
rs2523506_T	Luc_percent_	Luc%	immune	0.26983	0.975296	0.0226669	0.000232905	6284	FALSE	FALSE
rs6136447_G	SGPT_ALT	SGPT_ALT	metabolic	0.269851	0.885485	0.110062	0.00310405	393	FALSE	FALSE
rs7693_T	NonHDL	Cholesterol non HDL [Mass/volume] in Serum or Plasma	metabolic	0.269989	0.974739	0.0231903	0.000405235	3481	FALSE	FALSE
rs11626787_G	EOSINOPHILS	EOSINOPHILS	immune	0.270023	1.04378	0.0388378	0.000854881	1668	FALSE	FALSE
rs925095_T	SMAb	Smith extractable nuclear Ab [Units/volume] in Serum by Immunoassay	immune	0.270216	0.950622	0.0459006	-0.000458719	937	FALSE	FALSE
rs6128461_T	F.Amy	Amylase [Enzymatic activity/volume] in Body fluid	metabolic	0.270247	1.05887	0.0518302	0.00211915	573	FALSE	FALSE
rs72650616_A	SU.Ure	Urea nitrogen [Mass/volume] in Urine	urinary	0.270284	1.04558	0.040423	4.91305e-05	2775	FALSE	FALSE
rs76369685_A	SUA_C	SUA_C	other	0.270404	0.94718	0.0492302	0.000601089	3850	FALSE	FALSE
rs11075256_G	G.Indx	IgG clearance/Albumin clearance [Ratio] in Serum and CSF	immune	0.270439	0.932455	0.0634	0.00136129	621	FALSE	FALSE
rs72648855_T	GluBed	Glucose [Mass/volume] in Blood by Automated test strip	metabolic	0.270513	0.985212	0.0135206	9.10294e-05	26068	FALSE	FALSE
rs72650615_C	GluBed	Glucose [Mass/volume] in Blood by Automated test strip	metabolic	0.270513	0.985212	0.0135206	9.10294e-05	26068	FALSE	FALSE
rs1250542_A	pO2_FI	Oxygen [Partial pressure] in Arterial blood	blood	0.270659	0.982647	0.0158906	0.000182777	7697	FALSE	FALSE
rs9489217_C	SGPT_ALT	SGPT_ALT	metabolic	0.270664	0.915619	0.0799131	0.00309354	393	FALSE	FALSE
rs11626787_G	X3OHCot	Trans-3-Hydroxycotinine [Mass/volume] in Serum or Plasma	toxicology/pharmacology	0.27074	0.926144	0.0695594	0.00315351	382	FALSE	FALSE
rs2948567_T	C3	Complement C3 [Mass/volume] in Serum or Plasma	immune	0.270817	1.02645	0.0237052	0.000432506	3865	FALSE	FALSE
rs142848532_T	SUA_C	SUA_C	other	0.270863	1.06109	0.0538478	0.000682438	3850	FALSE	FALSE
rs7632381_C	TProt	Tau protein [Presence] in Body fluid	blood	0.270883	1.00645	0.00583943	-2.04299e-05	45227	FALSE	FALSE
rs72650616_A	VLDL	VLDL	cardiovascular	0.27095	1.06143	0.0541412	0.000635201	1994	FALSE	FALSE
rs580240_T	F.ALB	Albumin [Mass/volume] in Body fluid	liver	0.270988	0.925699	0.0700434	0.00283116	426	FALSE	FALSE
rs11075255_A	NonHDL	Cholesterol non HDL [Mass/volume] in Serum or Plasma	metabolic	0.271042	1.02557	0.0229364	0.000454996	3481	FALSE	FALSE
rs867635_T	Valn	Valine [Moles/volume] in Serum or Plasma	metabolic	0.271101	0.881007	0.114952	0.00305867	399	FALSE	FALSE
rs6026591_A	NonHDL	Cholesterol non HDL [Mass/volume] in Serum or Plasma	metabolic	0.271117	1.02549	0.0228719	0.000669389	3481	FALSE	FALSE
rs580240_T	GTFst	GTFst	other	0.271165	1.08779	0.0763438	0.00343118	344	FALSE	FALSE
rs11626787_G	X_percent_SAT	%SAT	blood	0.27125	1.01379	0.0124519	5.29242e-05	13578	FALSE	FALSE
rs11042984_C	DirLDL	Cholesterol in LDL [Mass/volume] in Serum or Plasma by Direct assay	metabolic	0.27129	0.979362	0.0189546	0.000370785	5024	FALSE	FALSE
rs11626787_G	FTo.Cl	Cells Counted Total [#] in Body fluid	blood	0.271338	0.973272	0.0246251	0.000407289	3152	FALSE	FALSE
rs10133035_T	RDW.SD.1	Erythrocyte distribution width [Entitic volume] by Automated count	blood	0.271411	0.976776	0.0213627	0.000185855	4867	FALSE	FALSE
rs3775094_A	ABS.LYMPH.CT	ABS LYMPH CT	immune	0.271414	0.931957	0.0639738	0.00328485	367	FALSE	FALSE
rs34506303_G	CMonMc	Monocytes+Macrophages/100 leukocytes in Cerebral spinal fluid by Manual count	immune	0.271534	1.04163	0.0370842	0.000195828	2236	FALSE	FALSE
rs11042984_C	RDW	Erythrocyte distribution width [Ratio] by Automated count Erythrocyte distribution width [Ratio] by Automated count	blood	0.271548	0.994055	0.00542323	1.39381e-05	65155	FALSE	FALSE
rs12746673_C	pH	pH of Arterial blood	kidney	0.271554	1.01317	0.0118983	0.000133856	18977	FALSE	FALSE
rs55754152_A	VANCOMYCIN_TROUGH	VANCOMYCIN_TROUGH	toxicology/pharmacology	0.271631	1.23108	0.188706	0.00439642	271	FALSE	FALSE
rs11890449_T	VANCOMYCIN_TROUGH	VANCOMYCIN_TROUGH	toxicology/pharmacology	0.271631	1.23108	0.188706	0.00439642	271	FALSE	FALSE
rs497273_C	R.LPA	Lipoprotein a [Mass/volume] in Serum or Plasma	metabolic	0.271633	0.910426	0.0852261	0.00352785	355	FALSE	FALSE
rs2133705_C	TestBG	Sex hormone binding globulin [Moles/volume] in Serum or Plasma	endocrine	0.271726	1.04699	0.0417534	0.00701647	866	FALSE	FALSE
rs13136239_A	RDWSD	Erythrocyte distribution width [Entitic volume] by Automated count	blood	0.271799	0.993411	0.00601586	-1.22699e-05	58150	FALSE	FALSE
rs3213571_C	Phos	Phosphate	metabolic	0.271841	0.982171	0.0163715	5.57986e-05	20000	FALSE	FALSE
rs11075255_A	ALBM	Albumin serum/plasma	liver	0.27197	0.918465	0.0772894	0.00382946	336	FALSE	FALSE
rs2403205_T	VD25	Calcitriol [Mass/volume] in Serum or Plasma	metabolic	0.271973	1.0266	0.0238925	0.000254288	3273	FALSE	FALSE
rs4433533_G	pH	pH of Arterial blood	kidney	0.271996	0.98723	0.0116994	3.80319e-05	18977	FALSE	FALSE
rs724016_G	C3	Complement C3 [Mass/volume] in Serum or Plasma	immune	0.272007	0.975545	0.022537	0.000311181	3865	FALSE	FALSE
rs34506303_G	Ampicil	Ampicillin [Susceptibility] by Minimum inhibitory concentration (MIC)	toxicology/pharmacology	0.27222	1.06879	0.0605585	0.00255173	984	FALSE	FALSE
rs11776904_C	Ampicil	Ampicillin [Susceptibility] by Minimum inhibitory concentration (MIC)	toxicology/pharmacology	0.27222	1.06879	0.0605585	0.00255173	984	FALSE	FALSE
rs11075255_A	UrPro	Protein [Mass/volume] in Urine by Test strip	urinary	0.27224	0.988404	0.0106235	5.39613e-05	18238	FALSE	FALSE
rs2564929_T	PenG	Penicillin G [Susceptibility] by Minimum inhibitory concentration (MIC)	immune	0.27235	1.08683	0.07577	0.00248453	483	FALSE	FALSE
rs6749367_T	CMoncl	Mononuclear cells [#/volume] in Cerebral spinal fluid by Manual count	immune	0.27239	1.07328	0.0643664	0.0022105	525	FALSE	FALSE
rs11085259_T	I.LYM.	Lymphocytes [#/volume] in Blood by Automated count	immune	0.272392	0.941504	0.0548878	0.000601437	1007	FALSE	FALSE
rs4984980_A	Uurob	Urobilinogen [Presence] in Urine by Test strip	urinary	0.272438	0.942975	0.0534667	0.00147915	873	FALSE	FALSE
rs3213571_C	RisCof	von Willebrand factor (vWf) ristocetin cofactor actual/normal in Platelet poor plasma by Platelet aggregation	immune	0.272493	0.892801	0.103243	0.00184599	645	FALSE	FALSE
rs3775094_A	WBTrpI	Troponin I.cardiac [Mass/volume] in Blood	cardiovascular	0.272607	1.0367	0.0328467	0.000706195	1799	FALSE	FALSE
rs925095_T	Gest	Gest	ob/gyn	0.272623	0.946281	0.050293	0.00185089	739	FALSE	FALSE
rs11650000_A	UReEpi	Epithelial cells.renal [#/area] in Urine sediment by Microscopy high power field	kidney	0.272707	1.05832	0.0516178	0.00272472	489	FALSE	FALSE
rs1250109_C	AN.GAP	Anion gap serum/plasma	metabolic	0.272736	0.992625	0.00674882	2.30758e-05	62478	FALSE	FALSE
rs3775094_A	BBTAb	Borrelia burgdorferi Ab [Units/volume] in Serum by Immunoassay	toxicology/pharmacology	0.272768	1.04796	0.0426946	0.000343274	1029	FALSE	FALSE
rs4433533_G	Iron	Iron [Mass/volume] in Serum or Plasma	blood	0.272794	1.01421	0.012864	4.60154e-05	16703	FALSE	FALSE
rs16860758_G	X25HyD3	Calcidiol [Mass/volume] in Serum or Plasma	metabolic	0.272801	0.980154	0.0182778	-0.000319557	9475	FALSE	FALSE
rs9489217_C	RDW.CV	RDW CV	blood	0.272812	0.931358	0.0647637	0.00271446	442	FALSE	FALSE
rs1848067_T	Serine	Serine [Moles/volume] in Serum or Plasma	metabolic	0.272817	0.925142	0.0708526	0.00305477	397	FALSE	FALSE
rs4984980_A	GTFst	GTFst	other	0.27283	1.1245	0.106823	0.00719893	344	FALSE	FALSE
rs925095_T	UricA	Urate [Mass/volume] in Serum or Plasma	urinary	0.2729	1.01376	0.0124673	-0.000163184	12422	FALSE	FALSE
rs8070737_T	Lym	Lymphocytes [#/volume] in Blood	immune	0.272929	1.00997	0.00904751	5.1047e-05	27733	FALSE	FALSE
rs11650000_A	OHPrln	Hydroxyproline [Moles/volume] in Serum or Plasma	metabolic	0.273055	1.08116	0.0710931	0.00521092	394	FALSE	FALSE
rs2403205_T	SGPT_ALT	SGPT_ALT	metabolic	0.273086	0.917165	0.0787806	0.00306249	393	FALSE	FALSE
rs6899342_G	MONORE	Monocytes/100 leukocytes in Blood by Automated count	immune	0.273108	1.00773	0.0070304	4.31757e-05	47654	FALSE	FALSE
rs7693_T	VD25	Calcitriol [Mass/volume] in Serum or Plasma	metabolic	0.273189	1.0269	0.024217	0.000321024	3273	FALSE	FALSE
rs6128461_T	UReEpi	Epithelial cells.renal [#/area] in Urine sediment by Microscopy high power field	kidney	0.273197	0.944439	0.0521099	0.00246302	489	FALSE	FALSE
rs6026591_A	UReEpi	Epithelial cells.renal [#/area] in Urine sediment by Microscopy high power field	kidney	0.273197	0.944439	0.0521099	0.00246302	489	FALSE	FALSE
rs11002898_A	VD25	Calcitriol [Mass/volume] in Serum or Plasma	metabolic	0.273201	0.970663	0.0271703	0.000377572	3273	FALSE	FALSE
rs35533056_A	HIV.hi	HIV-hi	immune	0.273204	0.884799	0.111264	0.00810049	153	FALSE	FALSE
rs3213571_C	AFP.Ob	Alpha-1-Fetoprotein [Mass/volume] in Serum or Plasma	ob/gyn	0.273227	1.09024	0.0788063	0.00162611	957	FALSE	FALSE
rs112412537_A	UricA	Urate [Mass/volume] in Serum or Plasma	urinary	0.273272	0.96633	0.0312615	-0.000434051	12422	FALSE	FALSE
rs11042985_G	UKeto	Ketones [Mass/volume] in Urine by Test strip	urinary	0.273305	0.982047	0.0165359	8.02341e-05	6211	FALSE	FALSE
rs12746673_C	Gest	Gest	ob/gyn	0.273313	1.06626	0.0585188	0.00307622	739	FALSE	FALSE
rs34506303_G	BUN	Urea nitrogen serum/plasma	metabolic	0.273317	0.991432	0.00785484	0.000165687	62825	FALSE	FALSE
rs4887810_A	ALBUMIN_GLOBULIN_RATIO	Albumin serum/plasma	liver	0.273321	1.12884	0.110316	0.000640047	208	FALSE	FALSE
rs7693_T	ABS.LYMPH.CT	ABS LYMPH CT	immune	0.273401	1.0737	0.0648269	0.00325779	367	FALSE	FALSE
rs2380949_G	URBC	Erythrocytes [#/area] in Urine sediment by Microscopy high power field	urinary	0.273408	1.01431	0.0129699	-0.000134044	24634	FALSE	FALSE
rs6026591_A	Prog.R	Progesterone [Mass/volume] in Serum or Plasma	endocrine	0.27344	0.954522	0.0424756	0.00172849	982	FALSE	FALSE
rs2380949_G	NEUTRE	Neutrophils/100 leukocytes in Blood by Automated count	immune	0.273493	0.989461	0.00967479	4.64518e-06	47674	FALSE	FALSE
rs72650616_A	LipIdx	Lipemic index of Serum or Plasma	metabolic	0.273504	1.03658	0.0328073	0.000315434	4481	FALSE	FALSE
rs78028320_A	LA	Lactate [Moles/volume] in Serum or Plasma	metabolic	0.273545	1.01774	0.0160561	0.000212261	10783	FALSE	FALSE
rs2948567_T	LH1	Lutropin [Units/volume] in Serum or Plasma	endocrine	0.27356	1.03578	0.0321022	0.00126419	2318	FALSE	FALSE
rs6026591_A	WBCrt	Creatinine [Mass/volume] in Blood	blood	0.273569	1.01772	0.0160388	-8.26763e-05	7780	FALSE	FALSE
rs35533056_A	CProt1	Protein [Mass/volume] in Cerebral spinal fluid	metabolic	0.273665	0.973985	0.0240756	8.65213e-05	3223	FALSE	FALSE
rs7946714_C	RisCof	von Willebrand factor (vWf) ristocetin cofactor actual/normal in Platelet poor plasma by Platelet aggregation	immune	0.273672	0.926762	0.0694222	0.000878453	645	FALSE	FALSE
rs6749367_T	Mg	Magnesium [Mass/volume] in Serum or Plasma	metabolic	0.273756	1.01091	0.00991106	4.13247e-05	22527	FALSE	FALSE
rs8003022_G	LucAbs	Leukocytes [#/volume] in Blood by Automated count	blood	0.273757	0.982524	0.0161077	0.000214903	6133	FALSE	FALSE
rs10993460_C	PSA	PSA serum/plasma	cancer	0.273847	0.970328	0.0275253	0.000247757	8237	FALSE	FALSE
rs16969990_T	TCIcda	TCIcda	immune	0.273866	0.862941	0.134549	0.00267578	450	FALSE	FALSE
rs580240_T	WHITE.BLOOD.CELLS	WHITE BLOOD CELLS	immune	0.273878	1.07593	0.0667987	0.00274236	442	FALSE	FALSE
rs11085259_T	TestBG	Sex hormone binding globulin [Moles/volume] in Serum or Plasma	endocrine	0.273918	0.944805	0.0518612	0.000893633	866	FALSE	FALSE
rs7693_T	Prolac	Prolactin [Mass/volume] in Serum or Plasma	endocrine	0.274162	0.970629	0.0272559	0.000313061	2927	FALSE	FALSE
rs925095_T	PenG	Penicillin G [Susceptibility] by Minimum inhibitory concentration (MIC)	immune	0.274166	1.09131	0.0798099	0.0022628	483	FALSE	FALSE
rs76369685_A	RePRA	RePRA	toxicology/pharmacology	0.274277	0.871066	0.126111	0.0026652	480	FALSE	FALSE
rs12531914_A	BUN	Urea nitrogen serum/plasma	metabolic	0.274279	1.00705	0.00642161	4.43966e-05	62825	FALSE	FALSE
rs1250542_A	IsoLcn	Isoleucine [Moles/volume] in Serum or Plasma	metabolic	0.274281	0.926567	0.0696632	0.00218429	399	FALSE	FALSE
rs2564929_T	Lith	Lithium [Moles/volume] in Serum or Plasma	toxicology/pharmacology	0.274378	0.933887	0.0625102	0.00226089	522	FALSE	FALSE
rs1848067_T	Neut	Neutrophils [#/volume] in Blood	immune	0.274401	1.00794	0.00723444	1.38707e-06	28010	FALSE	FALSE
rs79896666_C	Neut	Neutrophils [#/volume] in Blood	immune	0.274456	1.01641	0.014891	1.73137e-05	28010	FALSE	FALSE
rs78551082_T	Neut	Neutrophils [#/volume] in Blood	immune	0.274456	1.01641	0.014891	1.73137e-05	28010	FALSE	FALSE
rs74628648_T	Neut	Neutrophils [#/volume] in Blood	immune	0.274456	1.01641	0.014891	1.73137e-05	28010	FALSE	FALSE
rs76369685_A	C1Elh	Complement C1 esterase inhibitor [Mass/volume] in Serum or Plasma	immune	0.274478	1.30768	0.244612	0.0106902	170	FALSE	FALSE
rs2908296_T	LH1	Lutropin [Units/volume] in Serum or Plasma	endocrine	0.27449	0.955089	0.0420396	0.000251324	2318	FALSE	FALSE
rs7693_T	I.WBC	Leukocytes [#/volume] in Blood by Automated count	immune	0.274524	1.04772	0.0426398	0.00117011	1022	FALSE	FALSE
rs10993460_C	O2SatV	Oxygen saturation Calculated from oxygen partial pressure in Venous blood	blood	0.274526	1.03079	0.0277474	0.000117316	8276	FALSE	FALSE
rs142848532_T	MEAN.CELL.HEMOGLOBIN.CONCENTRATION	MEAN CELL HEMOGLOBIN CONCENTRATION	blood	0.274565	1.18592	0.15586	0.000431543	443	FALSE	FALSE
rs11042984_C	Leucne	Leucine [Moles/volume] in Serum or Plasma	metabolic	0.274587	1.08025	0.0705537	0.00658574	399	FALSE	FALSE
rs11042985_G	Leucne	Leucine [Moles/volume] in Serum or Plasma	metabolic	0.274587	1.08025	0.0705537	0.00658574	399	FALSE	FALSE
rs1510148_T	IgEQnt	IgE [Mass/volume] in Serum	immune	0.274666	0.963684	0.0338537	0.00120744	1905	FALSE	FALSE
rs8121252_T	RisCof	von Willebrand factor (vWf) ristocetin cofactor actual/normal in Platelet poor plasma by Platelet aggregation	immune	0.274677	0.934943	0.061529	0.00182927	645	FALSE	FALSE
rs79896666_C	LymAbs	Lymphocytes [#/volume] in Blood by Automated count	immune	0.274681	0.983108	0.0155954	8.05599e-05	26279	FALSE	FALSE
rs78551082_T	LymAbs	Lymphocytes [#/volume] in Blood by Automated count	immune	0.274681	0.983108	0.0155954	8.05599e-05	26279	FALSE	FALSE
rs74628648_T	LymAbs	Lymphocytes [#/volume] in Blood by Automated count	immune	0.274681	0.983108	0.0155954	8.05599e-05	26279	FALSE	FALSE
rs2133705_C	NEUT_percent_	Neutrophils %	immune	0.27474	1.15287	0.129747	0.0103417	158	FALSE	FALSE
rs4887810_A	FK.506	Tacrolimus [Mass/volume] in Blood	liver	0.274748	1.03823	0.0343411	0.000496438	1620	FALSE	FALSE
rs2380949_G	Gluc	Glucose lab	metabolic	0.274751	0.990448	0.0087874	4.37776e-06	62778	FALSE	FALSE
rs7946714_C	POCA1C	Hemoglobin A1c (Glycated)	blood	0.274793	1.02984	0.0269156	0.00038216	3437	FALSE	FALSE
rs34506303_G	GluWB	Glucose [Mass/volume] in Blood	blood	0.274828	1.01674	0.0151991	0.000279611	14525	FALSE	FALSE
rs4887810_A	Mg	Magnesium [Mass/volume] in Serum or Plasma	metabolic	0.274904	0.989909	0.00928881	0.000125266	22527	FALSE	FALSE
rs6899342_G	Vi.B12	Cobalamin (Vitamin B12) [Mass/volume] in Serum or Plasma	metabolic	0.274906	0.987638	0.0113921	7.44544e-05	20630	FALSE	FALSE
rs2908297_T	Lym	Lymphocytes [#/volume] in Blood	immune	0.274907	0.989568	0.00960431	4.55128e-05	27733	FALSE	FALSE
rs2908297_T	LH1	Lutropin [Units/volume] in Serum or Plasma	endocrine	0.274927	0.955601	0.0415868	0.000282252	2318	FALSE	FALSE
rs2908297_T	MCV	MCV [Entitic volume] by Automated count	blood	0.275078	0.992601	0.00680468	4.84375e-06	65139	FALSE	FALSE
rs2908296_T	BAbs	Basophils [#/volume] in Blood by Automated count	immune	0.275084	0.988636	0.0104717	3.26018e-05	25660	FALSE	FALSE
rs1250109_C	GluBed	Glucose [Mass/volume] in Blood by Automated test strip	metabolic	0.275088	0.987878	0.0111739	1.93644e-05	26068	FALSE	FALSE
rs13136239_A	RDW.SD	RDW SD	blood	0.275098	1.08832	0.0774494	0.00257622	443	FALSE	FALSE
rs3213571_C	PenG	Penicillin G [Susceptibility] by Minimum inhibitory concentration (MIC)	immune	0.275203	0.852285	0.146311	0.00272638	483	FALSE	FALSE
rs142848532_T	Amyl	Amylase [Enzymatic activity/volume] in Serum or Plasma	metabolic	0.275248	1.04131	0.0371021	0.000202238	8693	FALSE	FALSE
rs2908297_T	TropnT	Troponin T.cardiac [Mass/volume] in Serum or Plasma	cardiovascular	0.275251	1.05955	0.0529958	0.000917525	1291	FALSE	FALSE
rs6026591_A	SyMnCl	Mononuclear cells/100 leukocytes in Synovial fluid by Manual count	immune	0.275271	0.949361	0.0476039	-0.000759448	972	FALSE	FALSE
rs867635_T	BASORE	Basophils/100 leukocytes in Blood by Automated count	immune	0.275312	0.987272	0.0117417	1.87665e-05	47612	FALSE	FALSE
rs10993460_C	HGB_A1C	Hemoglobin A1c (Glycated)	metabolic	0.275423	0.908102	0.0883119	0.001802	668	FALSE	FALSE
rs56149656_G	ACTH	Corticotropin [Mass/volume] in Plasma	endocrine	0.275522	0.946107	0.0507881	0.000732886	1613	FALSE	FALSE
rs62405452_A	CNeut	Neutrophils/100 leukocytes in Cerebral spinal fluid by Manual count	immune	0.275523	1.07222	0.0639218	0.000752974	1582	FALSE	FALSE
rs62405453_A	CNeut	Neutrophils/100 leukocytes in Cerebral spinal fluid by Manual count	immune	0.275523	1.07222	0.0639218	0.000752974	1582	FALSE	FALSE
rs72648855_T	CNeut	Neutrophils/100 leukocytes in Cerebral spinal fluid by Manual count	immune	0.275523	1.07222	0.0639218	0.000752974	1582	FALSE	FALSE
rs72650615_C	CNeut	Neutrophils/100 leukocytes in Cerebral spinal fluid by Manual count	immune	0.275523	1.07222	0.0639218	0.000752974	1582	FALSE	FALSE
rs62405454_C	CNeut	Neutrophils/100 leukocytes in Cerebral spinal fluid by Manual count	immune	0.275523	1.07222	0.0639218	0.000752974	1582	FALSE	FALSE
rs10464106_C	CNeut	Neutrophils/100 leukocytes in Cerebral spinal fluid by Manual count	immune	0.275523	1.07222	0.0639218	0.000752974	1582	FALSE	FALSE
rs6867984_A	CNeut	Neutrophils/100 leukocytes in Cerebral spinal fluid by Manual count	immune	0.275523	1.07222	0.0639218	0.000752974	1582	FALSE	FALSE
rs3802113_G	ScrasT	Sucrase [Enzymatic activity/mass] in Tissue	metabolic	0.275557	1.12869	0.110857	0.00321206	373	FALSE	FALSE
rs2564929_T	Vanco1	Vancomycin [Mass/volume] in Serum or Plasma	toxicology/pharmacology	0.275597	1.01894	0.0172083	0.000142336	7346	FALSE	FALSE
rs8003022_G	Prolne	Proline [Moles/volume] in Serum or Plasma	metabolic	0.275601	1.09067	0.0794949	0.00393683	397	FALSE	FALSE
rs4400674_A	GlutAc	Glutamate [Moles/volume] in Serum or Plasma	metabolic	0.275696	0.91867	0.077714	0.00290349	408	FALSE	FALSE
rs1250542_A	AngioC	Angiotensin converting enzyme [Enzymatic activity/volume] in Serum or Plasma	cardiovascular	0.27578	1.05762	0.0513633	0.00153569	775	FALSE	FALSE
rs13282002_C	R.LPA	Lipoprotein a [Mass/volume] in Serum or Plasma	metabolic	0.275793	0.882207	0.114814	0.00382939	355	FALSE	FALSE
rs2894536_C	RePRA	RePRA	toxicology/pharmacology	0.275798	0.915823	0.0805904	0.00304275	480	FALSE	FALSE
rs10464106_C	LipIdx	Lipemic index of Serum or Plasma	metabolic	0.275803	1.03636	0.0327686	0.000263649	4481	FALSE	FALSE
rs11989843_G	lev	lev	other	0.275875	0.924471	0.0719891	-0.00106007	481	FALSE	FALSE
rs8003022_G	TRPI	Troponin I.cardiac [Mass/volume] in Serum or Plasma	cardiovascular	0.27593	0.985976	0.0129622	0.000105666	11213	FALSE	FALSE
rs35498576_C	BASOM	Basophils/100 leukocytes in Blood by Manual count	immune	0.275948	0.979574	0.0189418	0.000170552	8115	FALSE	FALSE
rs6899343_T	X_percent_SAT	%SAT	blood	0.275964	0.985204	0.0136821	-0.000279405	13578	FALSE	FALSE
rs1250109_C	Monocy	Monocytes [#/volume] in Blood by Manual count	immune	0.275968	0.989538	0.00965352	-2.43126e-05	27763	FALSE	FALSE
rs4887810_A	IMMATURE_GRANULOCYTES	IMMATURE_GRANULOCYTES	immune	0.276013	0.941575	0.055228	-3.89899e-05	837	FALSE	FALSE
rs13282002_C	FMonMc	Mononuclear cells [#/volume] in Body fluid by Manual count	immune	0.276063	1.04945	0.0443013	0.000665296	1853	FALSE	FALSE
rs2894536_C	CPK	CPK	cardiovascular	0.276119	1.01425	0.0129935	0.000605849	17226	FALSE	FALSE
rs11626787_G	CPKTot	Creatine kinase [Enzymatic activity/volume] in Serum or Plasma	cardiovascular	0.276136	0.984779	0.0140831	-0.000238436	8264	FALSE	FALSE
rs1250109_C	SUA_C	SUA_C	other	0.27629	0.966433	0.0313577	0.000320072	3850	FALSE	FALSE
rs8070737_T	UWBC	Leukocytes [#/area] in Urine sediment by Microscopy high power field	urinary	0.276498	0.987021	0.0120049	2.08428e-05	25758	FALSE	FALSE
rs11989843_G	Lysine	Lysine [Moles/volume] in Serum or Plasma	metabolic	0.276553	0.908002	0.0885686	0.00294412	397	FALSE	FALSE
rs7632381_C	FT4	Thyroxine (T4) free [Mass/volume] in Serum or Plasma	endocrine	0.276622	0.990904	0.00839893	4.22733e-05	27620	FALSE	FALSE
rs35533056_A	RisCof	von Willebrand factor (vWf) ristocetin cofactor actual/normal in Platelet poor plasma by Platelet aggregation	immune	0.27663	0.934256	0.0624549	0.00191633	645	FALSE	FALSE
rs2523506_T	G.Indx	IgG clearance/Albumin clearance [Ratio] in Serum and CSF	immune	0.276631	1.08765	0.0771632	0.00191285	621	FALSE	FALSE
rs1250542_A	Mg	Magnesium [Mass/volume] in Serum or Plasma	metabolic	0.276637	0.990401	0.00886564	8.7725e-05	22527	FALSE	FALSE
rs11075256_G	eGFR	eGFR	kidney	0.276644	0.956632	0.0407392	0.000789529	1452	FALSE	FALSE
rs11085259_T	C1Elh	Complement C1 esterase inhibitor [Mass/volume] in Serum or Plasma	immune	0.276657	0.841505	0.158071	0.0113655	170	FALSE	FALSE
rs72648855_T	LipIdx	Lipemic index of Serum or Plasma	metabolic	0.276671	1.03633	0.0328007	0.000260855	4481	FALSE	FALSE
rs72650615_C	LipIdx	Lipemic index of Serum or Plasma	metabolic	0.276671	1.03633	0.0328007	0.000260855	4481	FALSE	FALSE
rs4400674_A	SU.Cre	Creatinine [Mass/volume] in 24 hour Urine	endocrine	0.276687	0.962609	0.0350206	0.000720249	1596	FALSE	FALSE
rs580240_T	Ptn	Phenytoin serum/plasma	toxicology/pharmacology	0.276731	1.05794	0.051749	0.00153159	770	FALSE	FALSE
rs13282002_C	DHEA.S	Dehydroepiandrosterone sulfate (DHEA-S) [Mass/volume] in Serum or Plasma	endocrine	0.276826	0.943473	0.0534804	2.57745e-05	1135	FALSE	FALSE
rs6128461_T	ALBM	Albumin serum/plasma	liver	0.276881	0.917692	0.0788601	0.00358193	336	FALSE	FALSE
rs6026591_A	ALBM	Albumin serum/plasma	liver	0.276881	0.917692	0.0788601	0.00358193	336	FALSE	FALSE
rs6026592_A	ALBM	Albumin serum/plasma	liver	0.276881	0.917692	0.0788601	0.00358193	336	FALSE	FALSE
rs9489217_C	PSA.Fr	Free PSA serum/plasma	cancer	0.2769	1.07299	0.0647303	0.00193858	617	FALSE	FALSE
rs11989843_G	TCIcda	TCIcda	immune	0.276931	0.913116	0.0834936	0.00451152	450	FALSE	FALSE
rs2133705_C	NEUTRE	Neutrophils/100 leukocytes in Blood by Automated count	immune	0.276973	1.00628	0.00576055	-8.19717e-05	47674	FALSE	FALSE
rs3802113_G	Aztreo	Aztreonam [Susceptibility] by Minimum inhibitory concentration (MIC)	toxicology/pharmacology	0.276974	0.914482	0.0821486	0.00270073	555	FALSE	FALSE
rs1250095_T	DirLDL	Cholesterol in LDL [Mass/volume] in Serum or Plasma by Direct assay	metabolic	0.277079	0.979118	0.0194137	0.000530129	5024	FALSE	FALSE
rs6128461_T	NonHDL	Cholesterol non HDL [Mass/volume] in Serum or Plasma	metabolic	0.277089	1.02519	0.0228868	0.000513312	3481	FALSE	FALSE
rs7693_T	Ca	Calcium serum/plasma serum/plasma	metabolic	0.277093	1.00558	0.00512169	5.43745e-05	62566	FALSE	FALSE
rs72650616_A	CNeut	Neutrophils/100 leukocytes in Cerebral spinal fluid by Manual count	immune	0.277106	1.07199	0.0639433	0.000838129	1582	FALSE	FALSE
rs3213571_C	EOSIAB	Eosinophils [#/volume] in Blood by Automated count	immune	0.277192	0.985222	0.0137013	6.22604e-05	30206	FALSE	FALSE
rs11075256_G	PC	PC	other	0.277206	0.902713	0.094024	0.00359897	319	FALSE	FALSE
rs867635_T	VANCOMYCIN_TROUGH	VANCOMYCIN_TROUGH	toxicology/pharmacology	0.277209	1.20571	0.171795	0.00429564	271	FALSE	FALSE
rs12746673_C	MONOCYTE.PERCENT	MONOCYTE PERCENT	immune	0.277382	0.913113	0.0835742	0.00167619	442	FALSE	FALSE
rs11075255_A	BASORE	Basophils/100 leukocytes in Blood by Automated count	immune	0.277425	0.99303	0.00643986	3.31715e-05	47612	FALSE	FALSE
rs11075255_A	Trnsfr	Transferrin [Mass/volume] in Serum or Plasma	metabolic	0.277431	1.03571	0.0322966	0.000797424	1955	FALSE	FALSE
rs1250109_C	UKeto	Ketones [Mass/volume] in Urine by Test strip	urinary	0.277441	1.02372	0.021587	0.000159197	6211	FALSE	FALSE
rs4775238_A	IctIdx	Icteric index of Serum or Plasma	metabolic	0.277477	0.976202	0.0221748	0.000333182	3993	FALSE	FALSE
rs2564929_T	UpH	pH of Urine by Test strip	urinary	0.277496	1.00695	0.00637626	2.03262e-05	42391	FALSE	FALSE
rs1411435_G	Ca	Calcium serum/plasma serum/plasma	metabolic	0.27751	1.00911	0.00835375	1.22688e-05	62566	FALSE	FALSE
rs1411435_G	HDL.C	Cholesterol in HDL [Mass/volume] in Serum or Plasma	metabolic	0.277532	0.986208	0.0127895	-7.39489e-05	30803	FALSE	FALSE
rs6128461_T	AntDNA	DNA double strand Ab [Units/volume] in Serum	immune	0.277535	1.03431	0.0310577	0.000457353	2530	FALSE	FALSE
rs6899342_G	HBSA.	Hepatitis B virus surface Ab [Presence] in Serum	liver	0.277554	0.971513	0.0266114	0.000388658	3161	FALSE	FALSE
rs2403205_T	MONORE	Monocytes/100 leukocytes in Blood by Automated count	immune	0.277562	0.993205	0.00627901	-3.50616e-05	47654	FALSE	FALSE
rs55754152_A	LctasT	Beta galactosidase [Enzymatic activity/mass] in Tissue	metabolic	0.277603	1.19066	0.160486	0.00310876	370	FALSE	FALSE
rs11890449_T	LctasT	Beta galactosidase [Enzymatic activity/mass] in Tissue	metabolic	0.277603	1.19066	0.160486	0.00310876	370	FALSE	FALSE
rs16860758_G	VLDL	VLDL	cardiovascular	0.277671	1.04632	0.0416991	0.000579499	1994	FALSE	FALSE
rs724016_G	CPK	CPK	cardiovascular	0.277716	0.989663	0.00957239	-4.59495e-05	17226	FALSE	FALSE
rs62405452_A	LipIdx	Lipemic index of Serum or Plasma	metabolic	0.277878	1.03622	0.0327846	0.000260642	4481	FALSE	FALSE
rs62405453_A	LipIdx	Lipemic index of Serum or Plasma	metabolic	0.277878	1.03622	0.0327846	0.000260642	4481	FALSE	FALSE
rs62405454_C	LipIdx	Lipemic index of Serum or Plasma	metabolic	0.277878	1.03622	0.0327846	0.000260642	4481	FALSE	FALSE
rs6867984_A	LipIdx	Lipemic index of Serum or Plasma	metabolic	0.277878	1.03622	0.0327846	0.000260642	4481	FALSE	FALSE
rs6749367_T	C1Elh	Complement C1 esterase inhibitor [Mass/volume] in Serum or Plasma	immune	0.277884	1.15814	0.134833	0.00741892	170	FALSE	FALSE
rs8070737_T	AFP.Ob	Alpha-1-Fetoprotein [Mass/volume] in Serum or Plasma	ob/gyn	0.27794	1.06731	0.0600068	0.00108778	957	FALSE	FALSE
rs2948567_T	TProSe	Protein serum/plasma	metabolic	0.277948	0.991995	0.00740749	-2.07519e-05	33655	FALSE	FALSE
rs6483215_A	IctIdx	Icteric index of Serum or Plasma	metabolic	0.277969	0.972182	0.0260012	0.000297499	3993	FALSE	FALSE
rs35498576_C	Tyrosn	Tyrosine [Moles/volume] in Serum or Plasma	metabolic	0.277983	1.09529	0.0837816	0.0030208	398	FALSE	FALSE
rs1250095_T	Vanco1	Vancomycin [Mass/volume] in Serum or Plasma	toxicology/pharmacology	0.277991	1.01835	0.0167593	0.000257366	7346	FALSE	FALSE
rs9489217_C	IPF	Platelets reticulated/100 platelets in Blood by Automated count	blood	0.278029	0.978371	0.020156	0.000231652	5014	FALSE	FALSE
rs12531914_A	GluWB	Glucose [Mass/volume] in Blood	blood	0.278044	1.01361	0.0124595	8.91442e-05	14525	FALSE	FALSE
rs3802113_G	X_percent_SAT	%SAT	blood	0.278077	0.982798	0.0159973	5.32949e-05	13578	FALSE	FALSE
rs35498576_C	pCO2CB	Carbon dioxide serum/plasma	blood	0.278081	1.09132	0.0804634	0.00220292	436	FALSE	FALSE
rs16969990_T	NtAbs	NtAbs	immune	0.278138	1.01583	0.0144803	3.96742e-05	26276	FALSE	FALSE
rs6128461_T	INR	INR	blood	0.278151	0.921897	0.074883	0.00286466	408	FALSE	FALSE
rs867635_T	SUA_C	SUA_C	other	0.278172	0.955279	0.042184	0.000330165	3850	FALSE	FALSE
rs9489217_C	Nt.PTH	Parathyrin.intact [Mass/volume] in Serum or Plasma	endocrine	0.278192	1.01799	0.0164458	0.000177491	7290	FALSE	FALSE
rs11042985_G	RDW	Erythrocyte distribution width [Ratio] by Automated count Erythrocyte distribution width [Ratio] by Automated count	blood	0.278251	0.994138	0.00542225	1.87606e-05	65155	FALSE	FALSE
rs8121252_T	IMMATURE_GRANULOCYTES	IMMATURE_GRANULOCYTES	immune	0.27827	0.943303	0.0537986	0.00186103	837	FALSE	FALSE
rs76369685_A	TestBG	Sex hormone binding globulin [Moles/volume] in Serum or Plasma	endocrine	0.278331	0.908675	0.0882842	0.000920078	866	FALSE	FALSE
rs10133035_T	QT3	Triiodothyronine (T3) [Mass/volume] in Serum or Plasma	endocrine	0.278476	0.977955	0.0205663	6.76157e-05	4427	FALSE	FALSE
rs10993460_C	Baso	Basophils [#/volume] in Blood	immune	0.278483	0.985494	0.0134834	4.63556e-05	26387	FALSE	FALSE
rs11776904_C	CMonMc	Monocytes+Macrophages/100 leukocytes in Cerebral spinal fluid by Manual count	immune	0.278497	1.04102	0.0370911	0.000336344	2236	FALSE	FALSE
rs8121252_T	X125DHy	Calcitriol [Mass/volume] in Serum or Plasma	metabolic	0.278503	0.971047	0.0271065	0.000898584	2779	FALSE	FALSE
rs580240_T	CD3_percent_	CD3%	immune	0.278521	1.03701	0.0335287	0.000651645	1808	FALSE	FALSE
rs4400674_A	USqEpi	Epithelial cells.squamous [#/area] in Urine sediment by Microscopy high power field	urinary	0.278543	1.01016	0.00932703	6.47357e-05	17266	FALSE	FALSE
rs8070737_T	VMA	VMA	other	0.278586	0.898576	0.098507	0.00376405	287	FALSE	FALSE
rs2908297_T	CH50	Complement C3 [Mass/volume] in Serum or Plasma	immune	0.278631	0.922584	0.0743102	0.0017847	647	FALSE	FALSE
rs777355_A	IGF.1	IGF-1	endocrine	0.278764	0.869716	0.128336	0.0114992	144	FALSE	FALSE
rs79896666_C	PCAct	Protein C [Units/volume] in Platelet poor plasma by Chromogenic method	blood	0.27878	0.900451	0.0967649	0.000723065	1024	FALSE	FALSE
rs78551082_T	PCAct	Protein C [Units/volume] in Platelet poor plasma by Chromogenic method	blood	0.27878	0.900451	0.0967649	0.000723065	1024	FALSE	FALSE
rs74628648_T	PCAct	Protein C [Units/volume] in Platelet poor plasma by Chromogenic method	blood	0.27878	0.900451	0.0967649	0.000723065	1024	FALSE	FALSE
rs2894536_C	PT.inr	INR	blood	0.278808	1.01128	0.010354	-3.57868e-05	36743	FALSE	FALSE
rs11890449_T	TotVl	Volume in Urine collected for unspecified duration	toxicology/pharmacology	0.278834	0.953102	0.0443498	0.000187073	5448	FALSE	FALSE
rs6483215_A	CD3_percent_	CD3%	immune	0.278854	1.04341	0.03923	0.000721311	1808	FALSE	FALSE
rs4433533_G	POCA1C	Hemoglobin A1c (Glycated)	blood	0.278854	1.02957	0.0269026	0.000356516	3437	FALSE	FALSE
rs8003022_G	FK.506	Tacrolimus [Mass/volume] in Blood	liver	0.278855	0.965425	0.0324827	0.00136532	1620	FALSE	FALSE
rs6483215_A	Vorcon	Voriconazole [Mass/volume] in Serum or Plasma	toxicology/pharmacology	0.278893	1.21534	0.178984	0.0114754	100	FALSE	FALSE
rs11776904_C	HPLCA2	Hemoglobin A2/Hemoglobin.total in Blood	blood	0.278926	0.922188	0.0747521	0.011728	658	FALSE	FALSE
rs55754152_A	SerFol	Folate [Mass/volume] in Serum or Plasma	metabolic	0.278933	0.957902	0.0397206	0.000176862	7097	FALSE	FALSE
rs4984980_A	NRBCBC	Nucleated erythrocytes/100 leukocytes [Ratio] in Cerebral spinal fluid by Manual count	blood	0.279027	0.968848	0.029229	0.000270949	2470	FALSE	FALSE
rs12746673_C	UReEpi	Epithelial cells.renal [#/area] in Urine sediment by Microscopy high power field	kidney	0.279114	0.932645	0.0643536	0.00247572	489	FALSE	FALSE
rs10993460_C	RePRA	RePRA	toxicology/pharmacology	0.279139	1.10351	0.0909054	0.00236851	480	FALSE	FALSE
rs2941257_T	CNeut	Neutrophils/100 leukocytes in Cerebral spinal fluid by Manual count	immune	0.279183	1.04969	0.0447986	0.000896203	1582	FALSE	FALSE
rs1510148_T	CNeut	Neutrophils/100 leukocytes in Cerebral spinal fluid by Manual count	immune	0.279183	1.04969	0.0447986	0.000896203	1582	FALSE	FALSE
rs925095_T	LDL.C	Cholesterol in LDL [Mass/volume] in Serum or Plasma by calculation	metabolic	0.27929	0.991149	0.00821748	-7.0178e-05	29583	FALSE	FALSE
rs1250109_C	Nt.PTH	Parathyrin.intact [Mass/volume] in Serum or Plasma	endocrine	0.279295	0.976611	0.0218733	-5.58426e-06	7290	FALSE	FALSE
rs8003022_G	VANCOMYCIN_TROUGH	VANCOMYCIN_TROUGH	toxicology/pharmacology	0.279297	1.10247	0.0899809	0.00473134	271	FALSE	FALSE
rs8121252_T	IPF	Platelets reticulated/100 platelets in Blood by Automated count	blood	0.279318	1.02343	0.0214079	0.000219537	5014	FALSE	FALSE
rs56149656_G	Ferrit	Ferritin [Mass/volume] in Serum or Plasma	blood	0.279426	0.981306	0.0174464	1.67507e-05	17629	FALSE	FALSE
rs55754152_A	TotVl	Volume in Urine collected for unspecified duration	toxicology/pharmacology	0.279433	0.953123	0.0443845	0.000185587	5448	FALSE	FALSE
rs62432360_C	NEUTRE	Neutrophils/100 leukocytes in Blood by Automated count	immune	0.279441	0.991955	0.00746799	2.659e-05	47674	FALSE	FALSE
rs2894536_C	Baso	Basophils [#/volume] in Blood	immune	0.279454	1.01141	0.0104913	-1.67073e-05	26387	FALSE	FALSE
rs4887810_A	TProt	Tau protein [Presence] in Body fluid	blood	0.279463	1.0067	0.00617127	7.60811e-05	45227	FALSE	FALSE
rs11075256_G	X3OHCot	Trans-3-Hydroxycotinine [Mass/volume] in Serum or Plasma	toxicology/pharmacology	0.279487	0.927569	0.0694215	0.00304083	382	FALSE	FALSE
rs4887810_A	VD25	Calcitriol [Mass/volume] in Serum or Plasma	metabolic	0.27949	0.974182	0.0241827	0.00059185	3273	FALSE	FALSE
rs6899343_T	Lamict	Lamotrigine serum/plasma	toxicology/pharmacology	0.279554	0.921833	0.0751847	0.002815	499	FALSE	FALSE
rs11989843_G	SUA_C	SUA_C	other	0.279559	1.03288	0.0299146	0.000346192	3850	FALSE	FALSE
rs10993460_C	EOSIM	Eosinophils/100 leukocytes in Blood by Automated count	immune	0.279591	0.986275	0.0127818	3.6709e-05	34631	FALSE	FALSE
rs925095_T	C4Quan	Complement C4 [Mass/volume] in Serum or Plasma	immune	0.279678	1.02522	0.0230388	0.000352518	3816	FALSE	FALSE
rs2941257_T	VitEGm	Beta+gamma tocopherol [Mass/volume] in Serum or Plasma	metabolic	0.279777	1.06008	0.0539503	0.00100267	982	FALSE	FALSE
rs1510148_T	VitEGm	Beta+gamma tocopherol [Mass/volume] in Serum or Plasma	metabolic	0.279777	1.06008	0.0539503	0.00100267	982	FALSE	FALSE
rs12631733_T	ABS.NEUTRO.CT	ABS NEUTRO CT	immune	0.279819	1.11593	0.101341	0.00329214	367	FALSE	FALSE
rs1250109_C	Cyst.C	Cystatin C [Mass/volume] in Serum or Plasma	kidney	0.279821	0.913005	0.0841259	0.00217506	520	FALSE	FALSE
rs11989843_G	O2SatV	Oxygen saturation Calculated from oxygen partial pressure in Venous blood	blood	0.279832	0.978658	0.019961	0.000131069	8276	FALSE	FALSE
rs2380950_G	Ca	Calcium serum/plasma serum/plasma	metabolic	0.279847	1.00907	0.00835481	1.34308e-05	62566	FALSE	FALSE
rs4775238_A	Vorcon	Voriconazole [Mass/volume] in Serum or Plasma	toxicology/pharmacology	0.27988	1.17459	0.147992	0.0114287	100	FALSE	FALSE
rs8121252_T	LymAbs	Lymphocytes [#/volume] in Blood by Automated count	immune	0.279902	1.00828	0.00763162	2.95316e-05	26279	FALSE	FALSE
rs4400674_A	Mg	Magnesium [Mass/volume] in Serum or Plasma	metabolic	0.279911	0.990485	0.00884804	5.16598e-05	22527	FALSE	FALSE
rs16969990_T	Luc_percent_	Luc%	immune	0.279911	0.964629	0.0333255	0.000204207	6284	FALSE	FALSE
rs6128461_T	Cefazol	Cefazolin [Susceptibility]	toxicology/pharmacology	0.279986	0.936062	0.0611099	0.00180033	690	FALSE	FALSE
rs6026591_A	Cefazol	Cefazolin [Susceptibility]	toxicology/pharmacology	0.279986	0.936062	0.0611099	0.00180033	690	FALSE	FALSE
rs11989843_G	ABS.NEUTRO.CT	ABS NEUTRO CT	immune	0.279994	0.903342	0.0939485	0.00370976	367	FALSE	FALSE
rs4433533_G	BUN	Urea nitrogen serum/plasma	metabolic	0.280194	1.00752	0.00693839	-8.56609e-06	62825	FALSE	FALSE
rs2941257_T	FLgOth	Unidentified cells/100 leukocytes in Body fluid	blood	0.280271	0.910601	0.0865715	0.00453248	300	FALSE	FALSE
rs1510148_T	FLgOth	Unidentified cells/100 leukocytes in Body fluid	blood	0.280271	0.910601	0.0865715	0.00453248	300	FALSE	FALSE
rs6026592_A	Cefazol	Cefazolin [Susceptibility]	toxicology/pharmacology	0.28028	0.936201	0.0610108	0.00183585	690	FALSE	FALSE
rs8003022_G	GPAR	Clot strength in Blood by Thromboelastography	blood	0.280383	0.947759	0.0496701	0.00181478	784	FALSE	FALSE
rs1250542_A	TropnT	Troponin T.cardiac [Mass/volume] in Serum or Plasma	cardiovascular	0.280386	0.959884	0.0379136	0.000822342	1291	FALSE	FALSE
rs11776904_C	Vorcon	Voriconazole [Mass/volume] in Serum or Plasma	toxicology/pharmacology	0.280444	0.806626	0.197819	0.00674619	100	FALSE	FALSE
rs2268569_T	DHEA.S	Dehydroepiandrosterone sulfate (DHEA-S) [Mass/volume] in Serum or Plasma	endocrine	0.28054	1.07851	0.0700084	0.000617422	1135	FALSE	FALSE
rs4887810_A	FMonMc	Mononuclear cells [#/volume] in Body fluid by Manual count	immune	0.280553	0.963204	0.0347327	0.000858226	1853	FALSE	FALSE
rs35533056_A	BGL	Beta globulin [Mass/volume] in Serum or Plasma by Electrophoresis	immune	0.280614	1.09398	0.0831067	0.0033994	335	FALSE	FALSE
rs2074090_G	Uurob	Urobilinogen [Presence] in Urine by Test strip	urinary	0.280624	0.951409	0.0461383	0.00142438	873	FALSE	FALSE
rs16860758_G	LDL.C	Cholesterol in LDL [Mass/volume] in Serum or Plasma by calculation	metabolic	0.280646	1.01115	0.0102743	1.04703e-05	29583	FALSE	FALSE
rs34506303_G	ClSwt	ClSwt	metabolic	0.28066	0.863705	0.135625	0.00570946	404	FALSE	FALSE
rs11776904_C	ClSwt	ClSwt	metabolic	0.28066	0.863705	0.135625	0.00570946	404	FALSE	FALSE
rs2564929_T	Ampicil	Ampicillin [Susceptibility] by Minimum inhibitory concentration (MIC)	toxicology/pharmacology	0.28072	0.952031	0.0455455	0.00114099	984	FALSE	FALSE
rs4984980_A	GPAR	Clot strength in Blood by Thromboelastography	blood	0.280784	1.07094	0.0634959	0.00112164	784	FALSE	FALSE
rs2074090_G	LucAbs	Leukocytes [#/volume] in Blood by Automated count	blood	0.280868	0.982095	0.0167525	0.000271222	6133	FALSE	FALSE
rs6483215_A	Hm	Hm	other	0.280915	0.968604	0.0295785	0.000223555	2815	FALSE	FALSE
rs2894536_C	TProt	Tau protein [Presence] in Body fluid	blood	0.280978	0.991485	0.0079315	7.83229e-05	45227	FALSE	FALSE
rs11650000_A	Asprgn	Asparagine [Moles/volume] in Serum or Plasma	metabolic	0.281076	1.08342	0.0742229	0.00297116	396	FALSE	FALSE
rs4433533_G	AlkPTo	Alkaline phosphatase serum/plasma	liver	0.281235	0.871812	0.126856	0.00719034	165	FALSE	FALSE
rs7946714_C	AlkPTo	Alkaline phosphatase serum/plasma	liver	0.281235	0.871812	0.126856	0.00719034	165	FALSE	FALSE
rs13136239_A	ALBUMIN_GLOBULIN_RATIO	Albumin serum/plasma	liver	0.281238	0.885612	0.112416	-0.00058273	208	FALSE	FALSE
rs6128461_T	WBCrt	Creatinine [Mass/volume] in Blood	blood	0.281293	1.01742	0.0160279	0.000167529	7780	FALSE	FALSE
rs55754152_A	NEUTROPHIL.ABSOLUTE.COUNT	NEUTROPHIL ABSOLUTE COUNT	immune	0.281325	0.850409	0.150215	0.00266333	442	FALSE	FALSE
rs3213571_C	F7Act	Coagulation factor VII activity actual/normal in Platelet poor plasma by Coagulation assay	blood	0.281341	1.28878	0.234216	0.00297736	114	FALSE	FALSE
rs2380950_G	HDL.C	Cholesterol in HDL [Mass/volume] in Serum or Plasma	metabolic	0.281604	0.986326	0.0127872	-0.000125422	30803	FALSE	FALSE
rs13136239_A	CMoncl	Mononuclear cells [#/volume] in Cerebral spinal fluid by Manual count	immune	0.281609	1.06998	0.0627554	0.00236614	525	FALSE	FALSE
rs1250542_A	C1Elh	Complement C1 esterase inhibitor [Mass/volume] in Serum or Plasma	immune	0.281674	1.1418	0.122747	0.00698413	170	FALSE	FALSE
rs2133705_C	TropnT	Troponin T.cardiac [Mass/volume] in Serum or Plasma	cardiovascular	0.281742	0.960825	0.0371104	0.000932898	1291	FALSE	FALSE
rs11989843_G	RDW.SD	RDW SD	blood	0.281758	1.09877	0.0873987	0.00302819	443	FALSE	FALSE
rs3802113_G	BASOM	Basophils/100 leukocytes in Blood by Manual count	immune	0.28176	0.975586	0.0229612	0.000137161	8115	FALSE	FALSE
rs11626787_G	FT4	Thyroxine (T4) free [Mass/volume] in Serum or Plasma	endocrine	0.281815	1.00944	0.00872769	5.1397e-05	27620	FALSE	FALSE
rs12531914_A	URBC	Erythrocytes [#/area] in Urine sediment by Microscopy high power field	urinary	0.281921	0.990799	0.00858997	-0.000341971	24634	FALSE	FALSE
rs2924447_A	X125DHy	Calcitriol [Mass/volume] in Serum or Plasma	metabolic	0.281921	1.03999	0.0364326	4.44506e-05	2779	FALSE	FALSE
rs11085259_T	Cl.WB	Chloride [Moles/volume] in Blood	blood	0.281959	0.978238	0.0204479	6.1055e-05	7482	FALSE	FALSE
rs7946714_C	CKMBRe	Creatine kinase.MB [Mass/volume] in Serum or Plasma	cardiovascular	0.282013	1.01601	0.0147593	9.78254e-05	13462	FALSE	FALSE
rs2941257_T	G.Indx	IgG clearance/Albumin clearance [Ratio] in Serum and CSF	immune	0.282052	0.931042	0.0663624	0.00187023	621	FALSE	FALSE
rs1510148_T	G.Indx	IgG clearance/Albumin clearance [Ratio] in Serum and CSF	immune	0.282052	0.931042	0.0663624	0.00187023	621	FALSE	FALSE
rs11075256_G	ClSwtR	Chloride [Moles/volume] in Sweat	metabolic	0.282054	1.20325	0.171186	0.00926392	127	FALSE	FALSE
rs35533056_A	P.S.Ac	P-S-Ac	blood	0.282059	1.0524	0.0474512	0.00161845	991	FALSE	FALSE
rs11890449_T	Chol	Cholesterol [Mass/volume] in Serum or Plasma	metabolic	0.282199	1.01813	0.0167113	4.73525e-05	32104	FALSE	FALSE
rs11890449_T	SerFol	Folate [Mass/volume] in Serum or Plasma	metabolic	0.282246	0.958232	0.0396755	0.000174777	7097	FALSE	FALSE
rs2908296_T	Gluc	Glucose lab	metabolic	0.282254	1.00775	0.00717653	-6.18669e-05	62778	FALSE	FALSE
rs1411435_G	ABS.LYMPH.CT	ABS LYMPH CT	immune	0.282349	1.12401	0.108576	0.00327353	367	FALSE	FALSE
rs2380950_G	ABS.LYMPH.CT	ABS LYMPH CT	immune	0.282349	1.12401	0.108576	0.00327353	367	FALSE	FALSE
rs2380949_G	ABS.LYMPH.CT	ABS LYMPH CT	immune	0.282349	1.12401	0.108576	0.00327353	367	FALSE	FALSE
rs35533056_A	TBil	Total Bilirubin serum/plasma	metabolic	0.282405	1.0056	0.00519615	-0.000215763	57389	FALSE	FALSE
rs35498576_C	EoAbs	EoAbs	immune	0.282416	1.00918	0.00850071	5.3138e-06	25764	FALSE	FALSE
rs7693_T	NRBC	NRBC	blood	0.282454	0.991102	0.0083152	4.04526e-05	26617	FALSE	FALSE
rs1250109_C	CD4_percent_	CD3+CD4+ (T4 helper) cells/100 cells in Blood	immune	0.282673	1.04841	0.043991	0.000864593	1834	FALSE	FALSE
rs12746673_C	X_percent_SAT	%SAT	blood	0.282805	1.01566	0.0144654	-0.000170998	13578	FALSE	FALSE
rs6483215_A	LYMPRE	Lymphocytes/100 leukocytes in Blood by Automated count	immune	0.282826	1.00728	0.00675494	2.55772e-05	47554	FALSE	FALSE
rs56149656_G	UpH	pH of Urine by Test strip	urinary	0.282903	1.01052	0.00974286	3.75681e-05	42391	FALSE	FALSE
rs12631733_T	WHITE.BLOOD.CELLS	WHITE BLOOD CELLS	immune	0.282958	1.10568	0.0934446	0.0026408	442	FALSE	FALSE
rs7946714_C	HDL.C	Cholesterol in HDL [Mass/volume] in Serum or Plasma	metabolic	0.282981	0.990171	0.00920014	6.18447e-05	30803	FALSE	FALSE
rs6749367_T	HGB_A1C	Hemoglobin A1c (Glycated)	metabolic	0.282996	1.0676	0.0608788	0.00118769	668	FALSE	FALSE
rs16860758_G	X_percent_SAT	%SAT	blood	0.283019	1.01638	0.0151366	-0.000355524	13578	FALSE	FALSE
rs3213571_C	FSH.R	FSH-R	endocrine	0.283066	0.846209	0.155228	0.00449343	264	FALSE	FALSE
rs62405452_A	FLgOth	Unidentified cells/100 leukocytes in Body fluid	blood	0.283068	0.866923	0.132784	0.00381883	300	FALSE	FALSE
rs62405453_A	FLgOth	Unidentified cells/100 leukocytes in Body fluid	blood	0.283068	0.866923	0.132784	0.00381883	300	FALSE	FALSE
rs72648855_T	FLgOth	Unidentified cells/100 leukocytes in Body fluid	blood	0.283068	0.866923	0.132784	0.00381883	300	FALSE	FALSE
rs72650615_C	FLgOth	Unidentified cells/100 leukocytes in Body fluid	blood	0.283068	0.866923	0.132784	0.00381883	300	FALSE	FALSE
rs72650616_A	FLgOth	Unidentified cells/100 leukocytes in Body fluid	blood	0.283068	0.866923	0.132784	0.00381883	300	FALSE	FALSE
rs62405454_C	FLgOth	Unidentified cells/100 leukocytes in Body fluid	blood	0.283068	0.866923	0.132784	0.00381883	300	FALSE	FALSE
rs10464106_C	FLgOth	Unidentified cells/100 leukocytes in Body fluid	blood	0.283068	0.866923	0.132784	0.00381883	300	FALSE	FALSE
rs6867984_A	FLgOth	Unidentified cells/100 leukocytes in Body fluid	blood	0.283068	0.866923	0.132784	0.00381883	300	FALSE	FALSE
rs3802113_G	USpGr	Specific gravity of Urine by Test strip	urinary	0.283116	0.99159	0.00786801	2.39313e-06	42360	FALSE	FALSE
rs6136447_G	IgG.Q	IgG [Mass/volume] in Serum or Plasma	immune	0.283117	1.03333	0.0305408	0.000240176	3912	FALSE	FALSE
rs34506303_G	HPLCA2	Hemoglobin A2/Hemoglobin.total in Blood	blood	0.283138	0.922755	0.0748381	0.0118378	658	FALSE	FALSE
rs79896666_C	CaIo	Calcium.ionized [Mass/volume] in Blood	metabolic	0.283187	0.977447	0.0212546	6.94721e-05	17255	FALSE	FALSE
rs78551082_T	CaIo	Calcium.ionized [Mass/volume] in Blood	metabolic	0.283187	0.977447	0.0212546	6.94721e-05	17255	FALSE	FALSE
rs74628648_T	CaIo	Calcium.ionized [Mass/volume] in Blood	metabolic	0.283187	0.977447	0.0212546	6.94721e-05	17255	FALSE	FALSE
rs6128461_T	A.1.A	Alpha 1 antitrypsin [Mass/volume] in Serum or Plasma	other	0.283224	1.05657	0.0512498	0.00152688	894	FALSE	FALSE
rs2133705_C	OHPrln	Hydroxyproline [Moles/volume] in Serum or Plasma	metabolic	0.283252	0.925016	0.0725339	0.00374262	394	FALSE	FALSE
rs2941257_T	FMonMc	Mononuclear cells [#/volume] in Body fluid by Manual count	immune	0.283265	0.961123	0.0369442	0.00049401	1853	FALSE	FALSE
rs4887810_A	HCTWB	Hematocrit	blood	0.283282	1.01338	0.0123833	0.000110047	12988	FALSE	FALSE
rs11075255_A	Acet1	Acetaminophen [Mass/volume] in Serum or Plasma	toxicology/pharmacology	0.283322	1.06132	0.0554136	0.00210304	522	FALSE	FALSE
rs2268569_T	GLUCOSE	GLUCOSE	metabolic	0.283347	0.889192	0.109376	0.00180284	643	FALSE	FALSE
rs8121252_T	G.Indx	IgG clearance/Albumin clearance [Ratio] in Serum and CSF	immune	0.283366	0.936855	0.0607471	0.00209216	621	FALSE	FALSE
rs10133035_T	IctIdx	Icteric index of Serum or Plasma	metabolic	0.283424	1.0249	0.0229215	0.000232105	3993	FALSE	FALSE
rs8070737_T	Luc_percent_	Luc%	immune	0.283512	1.02345	0.0216094	0.000196628	6284	FALSE	FALSE
rs6026591_A	TProSe	Protein serum/plasma	metabolic	0.283512	0.992361	0.00715044	-8.68099e-05	33655	FALSE	FALSE
rs2268569_T	Prolac	Prolactin [Mass/volume] in Serum or Plasma	endocrine	0.283566	0.948973	0.0488322	0.000128784	2927	FALSE	FALSE
rs62405452_A	LucAbs	Leukocytes [#/volume] in Blood by Automated count	blood	0.283569	0.973008	0.0255146	0.000129986	6133	FALSE	FALSE
rs62405453_A	LucAbs	Leukocytes [#/volume] in Blood by Automated count	blood	0.283569	0.973008	0.0255146	0.000129986	6133	FALSE	FALSE
rs62405454_C	LucAbs	Leukocytes [#/volume] in Blood by Automated count	blood	0.283569	0.973008	0.0255146	0.000129986	6133	FALSE	FALSE
rs6867984_A	LucAbs	Leukocytes [#/volume] in Blood by Automated count	blood	0.283569	0.973008	0.0255146	0.000129986	6133	FALSE	FALSE
rs112412537_A	ClSwt	ClSwt	metabolic	0.283663	1.26617	0.219813	0.00622135	404	FALSE	FALSE
rs724016_G	Vanco1	Vancomycin [Mass/volume] in Serum or Plasma	toxicology/pharmacology	0.283687	0.982595	0.0163764	9.26006e-05	7346	FALSE	FALSE
rs8003022_G	Chol	Cholesterol [Mass/volume] in Serum or Plasma	metabolic	0.283704	1.00823	0.00764724	6.55953e-05	32104	FALSE	FALSE
rs142848532_T	INR	INR	blood	0.28372	1.23594	0.197326	0.00349597	408	FALSE	FALSE
rs3802113_G	NRBCMA	Nucleated erythrocytes [#/volume] in Blood by Automated count	blood	0.283787	0.961333	0.03678	0.000653339	1855	FALSE	FALSE
rs62405452_A	IRF	Immature reticulocytes/Reticulocytes.total in Blood	blood	0.283798	1.02917	0.026827	0.000189633	5976	FALSE	FALSE
rs62405453_A	IRF	Immature reticulocytes/Reticulocytes.total in Blood	blood	0.283798	1.02917	0.026827	0.000189633	5976	FALSE	FALSE
rs62405454_C	IRF	Immature reticulocytes/Reticulocytes.total in Blood	blood	0.283798	1.02917	0.026827	0.000189633	5976	FALSE	FALSE
rs6867984_A	IRF	Immature reticulocytes/Reticulocytes.total in Blood	blood	0.283798	1.02917	0.026827	0.000189633	5976	FALSE	FALSE
rs16860758_G	HEMOGLOBIN_x_3	Hemoglobin	blood	0.283808	1.128	0.112061	0.00462721	208	FALSE	FALSE
rs11002898_A	AngioC	Angiotensin converting enzyme [Enzymatic activity/volume] in Serum or Plasma	cardiovascular	0.283902	0.938619	0.0590711	0.00192412	775	FALSE	FALSE
rs8070737_T	AntDNA	DNA double strand Ab [Units/volume] in Serum	immune	0.283966	0.958943	0.0391193	0.000456926	2530	FALSE	FALSE
rs6026592_A	A.1.A	Alpha 1 antitrypsin [Mass/volume] in Serum or Plasma	other	0.28409	1.0565	0.0512774	0.00130878	894	FALSE	FALSE
rs1848067_T	MCH	MCH [Entitic mass] by Automated count	blood	0.284188	0.994487	0.00516174	-0.00019223	65165	FALSE	FALSE
rs1848067_T	IctIdx	Icteric index of Serum or Plasma	metabolic	0.284213	0.976185	0.0225047	0.000545599	3993	FALSE	FALSE
rs2403205_T	IgEQnt	IgE [Mass/volume] in Serum	immune	0.284222	1.03287	0.0301918	0.000694907	1905	FALSE	FALSE
rs4433533_G	HDL.C	Cholesterol in HDL [Mass/volume] in Serum or Plasma	metabolic	0.284226	0.990191	0.00920493	8.78462e-05	30803	FALSE	FALSE
rs3775094_A	PC	PC	other	0.284238	0.915654	0.0821408	0.00485612	319	FALSE	FALSE
rs76369685_A	SomatC	SomatC	endocrine	0.28425	1.11207	0.0991421	0.00205215	914	FALSE	FALSE
rs11042984_C	Glomerular_Filtration_Rate_Cal	Glomerular_Filtration_Rate_Cal	kidney	0.284278	0.92109	0.0766601	0.00301416	405	FALSE	FALSE
rs2523506_T	Lym	Lymphocytes [#/volume] in Blood	immune	0.284355	1.0102	0.00948066	4.84747e-05	27733	FALSE	FALSE
rs6136447_G	Eos	Eos	immune	0.284383	0.987991	0.0112852	9.00844e-05	27226	FALSE	FALSE
rs777355_A	Trigs	Triglyceride [Mass/volume] in Serum or Plasma	metabolic	0.284476	0.991699	0.00778806	-9.95993e-05	32233	FALSE	FALSE
rs11890449_T	RVVT	dRVVT actual/normal (normalized LA screen)	immune	0.284492	0.926322	0.0714889	0.000650999	2028	FALSE	FALSE
rs11890449_T	HgbA1C	Hemoglobin A1c (Glycated) Hemoglobin A1c (Glycated)	metabolic	0.284506	1.02164	0.0200066	8.26567e-05	23120	FALSE	FALSE
rs11002898_A	NonHDL	Cholesterol non HDL [Mass/volume] in Serum or Plasma	metabolic	0.284515	0.972169	0.0263695	0.000636716	3481	FALSE	FALSE
rs3802113_G	TProt	Tau protein [Presence] in Body fluid	blood	0.284535	1.00837	0.00778939	2.39333e-05	45227	FALSE	FALSE
rs497273_C	MCV	MCV [Entitic volume] by Automated count	blood	0.284571	1.00559	0.00520489	0.000136987	65139	FALSE	FALSE
rs116761056_T	IMMATURE_GRANULOCYTES	IMMATURE_GRANULOCYTES	immune	0.284659	0.835372	0.168015	0.00137297	837	FALSE	FALSE
rs10133035_T	NRBCBC	Nucleated erythrocytes/100 leukocytes [Ratio] in Cerebral spinal fluid by Manual count	blood	0.284689	1.02636	0.0243148	0.000592235	2470	FALSE	FALSE
rs12746673_C	G.Indx	IgG clearance/Albumin clearance [Ratio] in Serum and CSF	immune	0.284742	0.922694	0.0751454	0.000243931	621	FALSE	FALSE
rs6128461_T	Thyrgb	Thyroglobulin [Mass/volume] in Serum or Plasma	endocrine	0.284757	1.05097	0.0464466	0.00139873	1009	FALSE	FALSE
rs6026591_A	Thyrgb	Thyroglobulin [Mass/volume] in Serum or Plasma	endocrine	0.284757	1.05097	0.0464466	0.00139873	1009	FALSE	FALSE
rs6026592_A	Thyrgb	Thyroglobulin [Mass/volume] in Serum or Plasma	endocrine	0.284757	1.05097	0.0464466	0.00139873	1009	FALSE	FALSE
rs1848067_T	RETHE	Hemoglobin [Entitic mass] in Reticulocytes	blood	0.28477	0.977938	0.0208538	0.000122667	4922	FALSE	FALSE
rs6483215_A	Asprgn	Asparagine [Moles/volume] in Serum or Plasma	metabolic	0.284851	1.10296	0.0915044	0.00292102	396	FALSE	FALSE
rs13282002_C	RetiCt	Reticulocytes/100 erythrocytes in Blood by Automated count	blood	0.284898	1.02096	0.0193976	8.77331e-05	7769	FALSE	FALSE
rs1250109_C	ProtUr	ProtUr	urinary	0.284942	1.21683	0.182479	0.0107487	106	FALSE	FALSE
rs35533056_A	Fbrngn	Fibrinogen [Mass/volume] in Platelet poor plasma by Coagulation assay	blood	0.284959	0.980679	0.0182451	0.000130921	6569	FALSE	FALSE
rs6899343_T	EOSIRE	Eosinophils %	immune	0.28499	1.00972	0.00904681	-8.00402e-05	30838	FALSE	FALSE
rs1411435_G	USpGr	Specific gravity of Urine by Test strip	urinary	0.285006	0.989527	0.00984756	6.24584e-05	42360	FALSE	FALSE
rs3802113_G	Uurob	Urobilinogen [Presence] in Urine by Test strip	urinary	0.285076	1.06621	0.0599376	0.00135475	873	FALSE	FALSE
rs6899343_T	Neut	Neutrophils [#/volume] in Blood	immune	0.285189	1.00871	0.00811004	0.000129587	28010	FALSE	FALSE
rs16969990_T	Nt.PTH	Parathyrin.intact [Mass/volume] in Serum or Plasma	endocrine	0.285198	1.036	0.0330918	0.000166514	7290	FALSE	FALSE
rs6899343_T	CPKTot	Creatine kinase [Enzymatic activity/volume] in Serum or Plasma	cardiovascular	0.285212	1.017	0.015777	0.000611097	8264	FALSE	FALSE
rs2948567_T	UReEpi	Epithelial cells.renal [#/area] in Urine sediment by Microscopy high power field	kidney	0.285222	0.943324	0.0545354	0.00242055	489	FALSE	FALSE
rs8003022_G	CaIo	Calcium.ionized [Mass/volume] in Blood	metabolic	0.285232	1.01076	0.0100148	7.37995e-05	17255	FALSE	FALSE
rs2380949_G	Prolne	Proline [Moles/volume] in Serum or Plasma	metabolic	0.285263	0.879594	0.119894	0.00290831	397	FALSE	FALSE
rs2403205_T	SMAb	Smith extractable nuclear Ab [Units/volume] in Serum by Immunoassay	immune	0.285289	1.0532	0.0484788	0.000977691	937	FALSE	FALSE
rs11989843_G	RDW.SD.1	Erythrocyte distribution width [Entitic volume] by Automated count	blood	0.28541	1.02751	0.025404	-0.000185175	4867	FALSE	FALSE
rs11890449_T	Vi.B12	Cobalamin (Vitamin B12) [Mass/volume] in Serum or Plasma	metabolic	0.285425	0.976397	0.0223606	5.15561e-05	20630	FALSE	FALSE
rs6483215_A	X25HyD2	25-Hydroxycalciferol [Mass/volume] in Serum or Plasma	metabolic	0.285433	1.03378	0.0310935	0.000504413	2864	FALSE	FALSE
rs4400674_A	R.LPA	Lipoprotein a [Mass/volume] in Serum or Plasma	metabolic	0.285453	1.09069	0.0811441	0.0031802	355	FALSE	FALSE
rs3213571_C	VD25	Calcitriol [Mass/volume] in Serum or Plasma	metabolic	0.285477	0.955137	0.0429669	4.57206e-05	3273	FALSE	FALSE
rs497273_C	INR	INR	blood	0.285497	1.08387	0.0752998	0.00205	408	FALSE	FALSE
rs6899342_G	MCH	MCH [Entitic mass] by Automated count	blood	0.285569	0.993867	0.00576099	3.36879e-05	65165	FALSE	FALSE
rs6899342_G	pH	pH of Arterial blood	kidney	0.285588	1.012	0.0111748	6.333e-05	18977	FALSE	FALSE
rs10993460_C	MCV	MCV [Entitic volume] by Automated count	blood	0.285637	1.0093	0.00866874	-1.39927e-05	65139	FALSE	FALSE
rs12302189_A	ABS.LYMPH.CT	ABS LYMPH CT	immune	0.285644	0.872102	0.127975	0.00309629	367	FALSE	FALSE
rs16860758_G	Cr24Hr	Creatinine [Mass/time] in 24 hour Urine	kidney	0.28565	1.04806	0.0439443	0.00373679	1426	FALSE	FALSE
rs867635_T	Glomerular_Filtration_Rate_Cal	Glomerular_Filtration_Rate_Cal	kidney	0.285697	0.860737	0.140278	0.00283962	405	FALSE	FALSE
rs2523506_T	BASOM	Basophils/100 leukocytes in Blood by Manual count	immune	0.28574	0.975793	0.0229532	0.000140388	8115	FALSE	FALSE
rs7946714_C	Chol	Cholesterol [Mass/volume] in Serum or Plasma	metabolic	0.285746	0.990319	0.0091125	0.00015123	32104	FALSE	FALSE
rs6899342_G	EOSIAB	Eosinophils [#/volume] in Blood by Automated count	immune	0.285753	1.00937	0.00873656	4.8892e-06	30206	FALSE	FALSE
rs497273_C	Schd	Schd	toxicology/pharmacology	0.285768	1.02354	0.0217971	0.00010715	4380	FALSE	FALSE
rs11650000_A	HIV.hi	HIV-hi	immune	0.285778	1.1324	0.116037	0.00768937	153	FALSE	FALSE
rs11002898_A	Myelo	Myelocytes/100 leukocytes in Blood by Manual count	immune	0.285783	1.02075	0.0192424	0.000203911	8028	FALSE	FALSE
rs2894536_C	ACAIgA	Cardiolipin IgA Ab [Units/volume] in Serum by Immunoassay	immune	0.285821	1.04878	0.0446154	0.000729879	2059	FALSE	FALSE
rs4984980_A	Cyst.C	Cystatin C [Mass/volume] in Serum or Plasma	kidney	0.285833	0.920727	0.0773005	0.00717833	520	FALSE	FALSE
rs4984980_A	Lith	Lithium [Moles/volume] in Serum or Plasma	toxicology/pharmacology	0.285849	0.922795	0.0752047	0.0021667	522	FALSE	FALSE
rs580240_T	ACAIgM	Cardiolipin IgM Ab [Units/volume] in Serum by Immunoassay	immune	0.28598	1.03191	0.0294292	0.000472537	2408	FALSE	FALSE
rs13282002_C	FK.506	Tacrolimus [Mass/volume] in Blood	liver	0.286011	0.954299	0.04383	0.00136437	1620	FALSE	FALSE
rs62432360_C	C3	Complement C3 [Mass/volume] in Serum or Plasma	immune	0.286012	1.0317	0.029243	0.000347548	3865	FALSE	FALSE
rs1510148_T	LucAbs	Leukocytes [#/volume] in Blood by Automated count	blood	0.28606	0.980704	0.0182624	0.000434619	6133	FALSE	FALSE
rs6483215_A	RubelG	Rubella virus IgG	immune	0.286217	1.17018	0.146581	0.00937133	113	FALSE	FALSE
rs580240_T	IgG.Q	IgG [Mass/volume] in Serum or Plasma	immune	0.286234	1.02295	0.021276	0.000290348	3912	FALSE	FALSE
rs142848532_T	ViARet	Retinol [Mass/volume] in Serum or Plasma	metabolic	0.286235	0.920637	0.07752	0.00121643	2141	FALSE	FALSE
rs580240_T	Lysine	Lysine [Moles/volume] in Serum or Plasma	metabolic	0.286261	1.0723	0.0653717	0.00282785	397	FALSE	FALSE
rs8003022_G	ClSwt	ClSwt	metabolic	0.286267	1.09854	0.0880178	-0.00157716	404	FALSE	FALSE
rs11075255_A	BGL	Beta globulin [Mass/volume] in Serum or Plasma by Electrophoresis	immune	0.286285	0.916986	0.0811392	0.00271986	335	FALSE	FALSE
rs1250095_T	G.Sera	G-Sera	other	0.286308	0.939537	0.058429	0.00231335	505	FALSE	FALSE
rs6026591_A	F.ALB	Albumin [Mass/volume] in Body fluid	liver	0.286324	1.08305	0.0747287	0.0027339	426	FALSE	FALSE
rs6899343_T	Asprgn	Asparagine [Moles/volume] in Serum or Plasma	metabolic	0.286326	1.09781	0.0873991	0.00266025	396	FALSE	FALSE
rs2908297_T	VANCOMYCIN_TROUGH	VANCOMYCIN_TROUGH	toxicology/pharmacology	0.28633	1.14001	0.122646	0.00413619	271	FALSE	FALSE
rs2908296_T	VANCOMYCIN_TROUGH	VANCOMYCIN_TROUGH	toxicology/pharmacology	0.28633	1.14001	0.122646	0.00413619	271	FALSE	FALSE
rs13136239_A	VIAB	VIAB	immune	0.286354	1.08695	0.0780288	0.00606781	252	FALSE	FALSE
rs10133035_T	AlkPTo	Alkaline phosphatase serum/plasma	liver	0.286403	0.889898	0.109038	0.0070382	165	FALSE	FALSE
rs8070737_T	AlkPTo	Alkaline phosphatase serum/plasma	liver	0.286443	0.857878	0.1433	0.00689914	165	FALSE	FALSE
rs6128461_T	Amm	Ammonia [Moles/volume] in Plasma	metabolic	0.286451	0.974292	0.0244296	0.000310337	3295	FALSE	FALSE
rs112412537_A	MONOCYTE.PERCENT	MONOCYTE PERCENT	immune	0.286453	0.815764	0.190795	0.00355663	442	FALSE	FALSE
rs11776904_C	BUN	Urea nitrogen serum/plasma	metabolic	0.286464	0.991659	0.00785829	0.000131422	62825	FALSE	FALSE
rs10133035_T	Lysine	Lysine [Moles/volume] in Serum or Plasma	metabolic	0.286499	0.927315	0.0707016	0.00727628	397	FALSE	FALSE
rs12631733_T	LYMPM	Lymphocytes/100 leukocytes in Blood by Manual count	immune	0.286502	0.98223	0.016822	8.89771e-05	11238	FALSE	FALSE
rs2403205_T	ACTH	Corticotropin [Mass/volume] in Plasma	endocrine	0.286507	1.0366	0.0337118	0.000681627	1613	FALSE	FALSE
rs7693_T	Vancomy	Vancomycin [Susceptibility] by Minimum inhibitory concentration (MIC)	toxicology/pharmacology	0.286538	1.03444	0.031761	0.00061261	2096	FALSE	FALSE
rs6899342_G	AntDNA	DNA double strand Ab [Units/volume] in Serum	immune	0.28661	0.962837	0.035533	0.000594716	2530	FALSE	FALSE
rs2894536_C	Creat	Creatinine [Mass/volume] in Blood Creatinine [Mass/volume] in Blood	kidney	0.28663	0.99198	0.00755663	2.40614e-05	63299	FALSE	FALSE
rs1250109_C	pCO2CB	Carbon dioxide serum/plasma	blood	0.286674	0.904027	0.0945797	0.00263048	436	FALSE	FALSE
rs6026591_A	UrobUr	Urobilinogen [Units/volume] in Urine by Test strip	urinary	0.286684	1.02386	0.0221251	0.000228777	4166	FALSE	FALSE
rs35498576_C	VMA	VMA	other	0.286756	0.914719	0.0835135	0.00125849	287	FALSE	FALSE
rs12631733_T	Leucne	Leucine [Moles/volume] in Serum or Plasma	metabolic	0.28681	1.1063	0.0947113	0.00323471	399	FALSE	FALSE
rs16860758_G	Aldo.P	Aldosterone [Mass/volume] in Serum or Plasma	endocrine	0.286844	0.95354	0.0446481	0.000802707	1256	FALSE	FALSE
rs2380949_G	Mg	Magnesium [Mass/volume] in Serum or Plasma	metabolic	0.286885	1.01568	0.0146093	8.77557e-06	22527	FALSE	FALSE
rs11989843_G	LDL.C	Cholesterol in LDL [Mass/volume] in Serum or Plasma by calculation	metabolic	0.286886	1.01077	0.0100628	-9.4139e-05	29583	FALSE	FALSE
rs2948567_T	UrPro	Protein [Mass/volume] in Urine by Test strip	urinary	0.286923	0.988284	0.0110666	-1.95724e-05	18238	FALSE	FALSE
rs724016_G	IGRE	Immature granulocytes/100 leukocytes in Blood	immune	0.286959	1.00698	0.00652853	2.20129e-05	45979	FALSE	FALSE
rs6026592_A	UrobUr	Urobilinogen [Units/volume] in Urine by Test strip	urinary	0.287081	1.02384	0.022128	0.000210481	4166	FALSE	FALSE
rs2908297_T	WBC	Leukocytes [#/volume] in Blood by Automated count	immune	0.287086	1.00721	0.00675223	1.03885e-05	65116	FALSE	FALSE
rs3213571_C	ProtUr	ProtUr	urinary	0.2871	1.29401	0.24074	0.0106535	106	FALSE	FALSE
rs9489217_C	RDW.SD	RDW SD	blood	0.287121	0.930111	0.0679795	0.00258408	443	FALSE	FALSE
rs3802113_G	Aldo.P	Aldosterone [Mass/volume] in Serum or Plasma	endocrine	0.287183	0.950102	0.0480715	0.000765314	1256	FALSE	FALSE
rs56149656_G	Cyst.C	Cystatin C [Mass/volume] in Serum or Plasma	kidney	0.287264	0.905232	0.0934638	0.00210891	520	FALSE	FALSE
rs2380949_G	Ca	Calcium serum/plasma serum/plasma	metabolic	0.287268	1.00894	0.00836476	3.08534e-07	62566	FALSE	FALSE
rs11989843_G	Vancomy	Vancomycin [Susceptibility] by Minimum inhibitory concentration (MIC)	toxicology/pharmacology	0.287281	0.959251	0.0390864	0.00012461	2096	FALSE	FALSE
rs7693_T	SU.Cre	Creatinine [Mass/volume] in 24 hour Urine	endocrine	0.287339	1.0381	0.0351323	0.000689068	1596	FALSE	FALSE
rs6026591_A	A.1.A	Alpha 1 antitrypsin [Mass/volume] in Serum or Plasma	other	0.287423	1.05608	0.0512595	0.001381	894	FALSE	FALSE
rs11626787_G	SyMnCl	Mononuclear cells/100 leukocytes in Synovial fluid by Manual count	immune	0.287471	1.05332	0.0488091	0.000960731	972	FALSE	FALSE
rs1250109_C	RetiCt	Reticulocytes/100 erythrocytes in Blood by Automated count	blood	0.287569	0.980142	0.0188593	9.61803e-05	7769	FALSE	FALSE
rs1250542_A	LucAbs	Leukocytes [#/volume] in Blood by Automated count	blood	0.287586	1.01757	0.0163792	0.000182194	6133	FALSE	FALSE
rs8070737_T	Asprgn	Asparagine [Moles/volume] in Serum or Plasma	metabolic	0.287644	1.10889	0.0970737	0.00223985	396	FALSE	FALSE
rs72648855_T	SU.Ure	Urea nitrogen [Mass/volume] in Urine	urinary	0.287677	1.04391	0.0404058	0.000175087	2775	FALSE	FALSE
rs72650615_C	SU.Ure	Urea nitrogen [Mass/volume] in Urine	urinary	0.287677	1.04391	0.0404058	0.000175087	2775	FALSE	FALSE
rs2074090_G	ProtUr	ProtUr	urinary	0.2877	1.15277	0.132951	0.0106272	106	FALSE	FALSE
rs12302189_A	CPKTot	Creatine kinase [Enzymatic activity/volume] in Serum or Plasma	cardiovascular	0.287706	1.03085	0.0285741	0.000184009	8264	FALSE	FALSE
rs8121252_T	Acet1	Acetaminophen [Mass/volume] in Serum or Plasma	toxicology/pharmacology	0.287766	0.94212	0.0560279	0.00323442	522	FALSE	FALSE
rs116761056_T	AspIdx	Galactomannan Ag [Units/volume] in Unspecified specimen by Immunoassay	immune	0.287792	0.848065	0.154931	0.00165677	814	FALSE	FALSE
rs4433533_G	RBCFol	Folate [Mass/volume] in Red Blood Cells	metabolic	0.287836	1.0267	0.0247865	0.000264915	4552	FALSE	FALSE
rs3213571_C	LYMPRE	Lymphocytes/100 leukocytes in Blood by Automated count	immune	0.287841	0.989006	0.0104006	1.21539e-05	47554	FALSE	FALSE
rs7632381_C	BNeu	BNeu	immune	0.287866	1.06714	0.0610877	0.00198854	575	FALSE	FALSE
rs34506303_G	WHITE.BLOOD.CELLS	WHITE BLOOD CELLS	immune	0.287978	0.911679	0.0869121	0.00362131	442	FALSE	FALSE
rs34506303_G	ProtUr	ProtUr	urinary	0.287996	0.777017	0.236072	0.0119688	106	FALSE	FALSE
rs11776904_C	ProtUr	ProtUr	urinary	0.287996	0.777017	0.236072	0.0119688	106	FALSE	FALSE
rs142848532_T	VANCOMYCIN_TROUGH	VANCOMYCIN_TROUGH	toxicology/pharmacology	0.288022	1.23508	0.198301	0.00572538	271	FALSE	FALSE
rs4984980_A	Ferrit	Ferritin [Mass/volume] in Serum or Plasma	blood	0.288029	0.985646	0.0136074	-0.000684304	17629	FALSE	FALSE
rs3802113_G	TstFAM	Testosterone Free [Mass/volume] in Serum or Plasma	cancer	0.288192	0.891179	0.108319	0.00290628	387	FALSE	FALSE
rs72650616_A	VIAB	VIAB	immune	0.288255	1.13356	0.117786	0.00424796	252	FALSE	FALSE
rs7693_T	BAbs	Basophils [#/volume] in Blood by Automated count	immune	0.28828	0.99165	0.00789569	4.12456e-05	25660	FALSE	FALSE
rs7693_T	HIV.hi	HIV-hi	immune	0.288378	1.15663	0.136535	0.00760719	153	FALSE	FALSE
rs78028320_A	VD25	Calcitriol [Mass/volume] in Serum or Plasma	metabolic	0.288429	1.03177	0.029454	0.000605673	3273	FALSE	FALSE
rs11890449_T	Creat1	Creatinine [Mass/volume] in Urine	kidney	0.28843	0.903809	0.0952055	0.000475575	788	FALSE	FALSE
rs1510148_T	Monocy	Monocytes [#/volume] in Blood by Manual count	immune	0.288447	1.00878	0.00823858	-0.000227505	27763	FALSE	FALSE
rs2948567_T	X25HyD2	25-Hydroxycalciferol [Mass/volume] in Serum or Plasma	metabolic	0.288514	1.03053	0.0283299	0.000226214	2864	FALSE	FALSE
rs11989843_G	Test_percent_F	Testosterone Free/Testosterone.total in Serum or Plasma	endocrine	0.288571	0.905347	0.0935667	0.00383823	399	FALSE	FALSE
rs580240_T	PTTCtr	aPTT in Platelet poor plasma by Coagulation assay	blood	0.288688	0.991824	0.00773716	4.5591e-05	20031	FALSE	FALSE
rs2523506_T	kar	kar	other	0.288694	0.911267	0.0874778	0.00213521	480	FALSE	FALSE
rs6026592_A	LYMPRE	Lymphocytes/100 leukocytes in Blood by Automated count	immune	0.288718	1.00628	0.00589833	-0.000131508	47554	FALSE	FALSE
rs34506303_G	Sirol	Sirolimus [Mass/volume] in Blood	toxicology/pharmacology	0.28882	0.894777	0.104624	0.00939477	308	FALSE	FALSE
rs11776904_C	Sirol	Sirolimus [Mass/volume] in Blood	toxicology/pharmacology	0.28882	0.894777	0.104624	0.00939477	308	FALSE	FALSE
rs56149656_G	WtSwt	WtSwt	other	0.288898	0.880683	0.119669	0.00230659	486	FALSE	FALSE
rs2924447_A	IPF	Platelets reticulated/100 platelets in Blood by Automated count	blood	0.288942	0.969056	0.029638	0.000373212	5014	FALSE	FALSE
rs11989843_G	Leiden	Protein C inhibitor [Mass/volume] in Platelet poor plasma by Immunoassay	blood	0.28898	1.06915	0.0630229	0.000614366	914	FALSE	FALSE
rs6136447_G	PSA.Fr	Free PSA serum/plasma	cancer	0.289003	0.914849	0.0838607	0.00187959	617	FALSE	FALSE
rs1848067_T	BBTAb	Borrelia burgdorferi Ab [Units/volume] in Serum by Immunoassay	toxicology/pharmacology	0.289051	1.04781	0.044026	0.00110113	1029	FALSE	FALSE
rs12302189_A	T3FRE	Triiodothyronine (T3) Free [Mass/volume] in Serum or Plasma	endocrine	0.289068	1.08267	0.0748958	0.000617716	1459	FALSE	FALSE
rs11042985_G	Glomerular_Filtration_Rate_Cal	Glomerular_Filtration_Rate_Cal	kidney	0.289072	0.922032	0.0764649	0.00299041	405	FALSE	FALSE
rs580240_T	TCIcda	TCIcda	immune	0.28913	1.07272	0.066139	0.00251148	450	FALSE	FALSE
rs10133035_T	UrPro	Protein [Mass/volume] in Urine by Test strip	urinary	0.289187	0.988514	0.0108989	8.72962e-05	18238	FALSE	FALSE
rs7632381_C	Luc_percent_	Luc%	immune	0.289287	1.018	0.0168339	0.00017652	6284	FALSE	FALSE
rs1250542_A	Oxacil	Oxacillin [Susceptibility] by Minimum inhibitory concentration (MIC)	toxicology/pharmacology	0.289307	0.927763	0.0706911	0.00282776	573	FALSE	FALSE
rs11626787_G	VitaB6	Pyridoxine [Mass/volume] in Serum or Plasma	metabolic	0.289318	0.965465	0.0331593	0.000533793	2060	FALSE	FALSE
rs3213571_C	Glomerular_Filtration_Rate_Cal	Glomerular_Filtration_Rate_Cal	kidney	0.289337	0.870704	0.130491	0.00279712	405	FALSE	FALSE
rs35533056_A	CMoncl	Mononuclear cells [#/volume] in Cerebral spinal fluid by Manual count	immune	0.289347	0.937903	0.0604421	0.00216672	525	FALSE	FALSE
rs72648855_T	LucAbs	Leukocytes [#/volume] in Blood by Automated count	blood	0.289414	0.973285	0.0255574	0.000151082	6133	FALSE	FALSE
rs72650615_C	LucAbs	Leukocytes [#/volume] in Blood by Automated count	blood	0.289414	0.973285	0.0255574	0.000151082	6133	FALSE	FALSE
rs11776904_C	AlbCnc	Albumin [Presence] in Urine	urinary	0.289431	1.02936	0.0273117	0.000152767	5781	FALSE	FALSE
rs16969990_T	CPKTot	Creatine kinase [Enzymatic activity/volume] in Serum or Plasma	cardiovascular	0.289457	1.02857	0.0265892	0.000135437	8264	FALSE	FALSE
rs4433533_G	Tryphn	Tryptophan [Moles/volume] in Serum or Plasma	metabolic	0.289507	0.910348	0.088556	0.00273136	399	FALSE	FALSE
rs12746673_C	C3	Complement C3 [Mass/volume] in Serum or Plasma	immune	0.289516	0.971585	0.0272118	0.000799165	3865	FALSE	FALSE
rs6483215_A	CKMBRe	Creatine kinase.MB [Mass/volume] in Serum or Plasma	cardiovascular	0.289574	1.01527	0.0143056	6.32284e-05	13462	FALSE	FALSE
rs2523506_T	X_percent_SAT	%SAT	blood	0.289591	0.98301	0.0161801	5.84837e-05	13578	FALSE	FALSE
rs497273_C	VitaB6	Pyridoxine [Mass/volume] in Serum or Plasma	metabolic	0.289639	1.03595	0.0333493	0.00119619	2060	FALSE	FALSE
rs11075256_G	UWBC	Leukocytes [#/area] in Urine sediment by Microscopy high power field	urinary	0.289706	1.01089	0.0102266	-2.42305e-05	25758	FALSE	FALSE
rs9489217_C	Prolne	Proline [Moles/volume] in Serum or Plasma	metabolic	0.289822	1.08071	0.073228	0.00285389	397	FALSE	FALSE
rs79896666_C	ClSwtR	Chloride [Moles/volume] in Sweat	metabolic	0.289843	1.46825	0.361156	0.0114459	127	FALSE	FALSE
rs76369685_A	ClSwtR	Chloride [Moles/volume] in Sweat	metabolic	0.289843	1.46825	0.361156	0.0114459	127	FALSE	FALSE
rs78551082_T	ClSwtR	Chloride [Moles/volume] in Sweat	metabolic	0.289843	1.46825	0.361156	0.0114459	127	FALSE	FALSE
rs74628648_T	ClSwtR	Chloride [Moles/volume] in Sweat	metabolic	0.289843	1.46825	0.361156	0.0114459	127	FALSE	FALSE
rs56149656_G	ClSwt	ClSwt	metabolic	0.289902	0.844044	0.159988	0.00276549	404	FALSE	FALSE
rs72650616_A	GluBed	Glucose [Mass/volume] in Blood by Automated test strip	metabolic	0.289946	0.985788	0.0135264	1.6123e-05	26068	FALSE	FALSE
rs34506303_G	Vorcon	Voriconazole [Mass/volume] in Serum or Plasma	toxicology/pharmacology	0.289988	0.807605	0.200651	-0.010793	100	FALSE	FALSE
rs142848532_T	C1Elh	Complement C1 esterase inhibitor [Mass/volume] in Serum or Plasma	immune	0.290041	1.348	0.281279	0.0117471	170	FALSE	FALSE
rs76369685_A	Neut	Neutrophils [#/volume] in Blood	immune	0.290084	1.01563	0.0146549	2.87853e-05	28010	FALSE	FALSE
rs2908296_T	LYMPM	Lymphocytes/100 leukocytes in Blood by Manual count	immune	0.29014	1.01812	0.0169766	-3.71114e-05	11238	FALSE	FALSE
rs2268569_T	PC	PC	other	0.290161	0.858769	0.143691	0.00341075	319	FALSE	FALSE
rs777355_A	R.LPA	Lipoprotein a [Mass/volume] in Serum or Plasma	metabolic	0.290168	0.914651	0.0842097	0.00786067	355	FALSE	FALSE
rs12631733_T	UReEpi	Epithelial cells.renal [#/area] in Urine sediment by Microscopy high power field	kidney	0.290179	0.92623	0.0723691	0.0025212	489	FALSE	FALSE
rs12631733_T	CKMBRe	Creatine kinase.MB [Mass/volume] in Serum or Plasma	cardiovascular	0.290185	1.01747	0.016376	-5.58408e-05	13462	FALSE	FALSE
rs6136447_G	MCV	MCV [Entitic volume] by Automated count	blood	0.290252	0.992478	0.00713926	-3.19293e-05	65139	FALSE	FALSE
rs1411435_G	UReEpi	Epithelial cells.renal [#/area] in Urine sediment by Microscopy high power field	kidney	0.290288	1.09298	0.0839796	0.00204076	489	FALSE	FALSE
rs2380950_G	UReEpi	Epithelial cells.renal [#/area] in Urine sediment by Microscopy high power field	kidney	0.290288	1.09298	0.0839796	0.00204076	489	FALSE	FALSE
rs2380949_G	UReEpi	Epithelial cells.renal [#/area] in Urine sediment by Microscopy high power field	kidney	0.290288	1.09298	0.0839796	0.00204076	489	FALSE	FALSE
rs2133705_C	Phnyln	Phenylalanine [Moles/volume] in Serum or Plasma	metabolic	0.2903	0.916135	0.0827153	0.00225875	399	FALSE	FALSE
rs4400674_A	DirLDL	Cholesterol in LDL [Mass/volume] in Serum or Plasma by Direct assay	metabolic	0.290424	1.02066	0.0193445	0.00021479	5024	FALSE	FALSE
rs78028320_A	FSH.R	FSH-R	endocrine	0.290427	1.1324	0.117365	0.00435854	264	FALSE	FALSE
rs13136239_A	TstFAM	Testosterone Free [Mass/volume] in Serum or Plasma	cancer	0.290456	0.920859	0.0778817	-0.00209169	387	FALSE	FALSE
rs79896666_C	D25OHT	Calcitriol [Mass/volume] in Serum or Plasma	metabolic	0.290479	1.02197	0.0205616	-8.47736e-06	19616	FALSE	FALSE
rs78551082_T	D25OHT	Calcitriol [Mass/volume] in Serum or Plasma	metabolic	0.290479	1.02197	0.0205616	-8.47736e-06	19616	FALSE	FALSE
rs74628648_T	D25OHT	Calcitriol [Mass/volume] in Serum or Plasma	metabolic	0.290479	1.02197	0.0205616	-8.47736e-06	19616	FALSE	FALSE
rs925095_T	GTFst	GTFst	other	0.290484	0.920191	0.0785574	0.00344317	344	FALSE	FALSE
rs11075255_A	OHPrln	Hydroxyproline [Moles/volume] in Serum or Plasma	metabolic	0.290493	0.927404	0.0711996	0.00210988	394	FALSE	FALSE
rs116761056_T	TRPI	Troponin I.cardiac [Mass/volume] in Serum or Plasma	cardiovascular	0.290505	1.05003	0.0461798	0.000208104	11213	FALSE	FALSE
rs724016_G	GluWB	Glucose [Mass/volume] in Blood	blood	0.290506	0.988301	0.0111332	6.34356e-05	14525	FALSE	FALSE
rs1250542_A	Blasts	Blasts/100 leukocytes in Blood by Manual count	blood	0.29051	0.962238	0.0364066	-1.47732e-05	1734	FALSE	FALSE
rs11085259_T	CPKTot	Creatine kinase [Enzymatic activity/volume] in Serum or Plasma	cardiovascular	0.290511	1.01862	0.0174495	0.000169979	8264	FALSE	FALSE
rs2268569_T	PSA.Fr	Free PSA serum/plasma	cancer	0.290558	0.883772	0.116802	0.00183176	617	FALSE	FALSE
rs62405452_A	FSH.R	FSH-R	endocrine	0.290576	0.82347	0.183392	0.00435585	264	FALSE	FALSE
rs62405453_A	FSH.R	FSH-R	endocrine	0.290576	0.82347	0.183392	0.00435585	264	FALSE	FALSE
rs72648855_T	FSH.R	FSH-R	endocrine	0.290576	0.82347	0.183392	0.00435585	264	FALSE	FALSE
rs72650615_C	FSH.R	FSH-R	endocrine	0.290576	0.82347	0.183392	0.00435585	264	FALSE	FALSE
rs72650616_A	FSH.R	FSH-R	endocrine	0.290576	0.82347	0.183392	0.00435585	264	FALSE	FALSE
rs62405454_C	FSH.R	FSH-R	endocrine	0.290576	0.82347	0.183392	0.00435585	264	FALSE	FALSE
rs10464106_C	FSH.R	FSH-R	endocrine	0.290576	0.82347	0.183392	0.00435585	264	FALSE	FALSE
rs6867984_A	FSH.R	FSH-R	endocrine	0.290576	0.82347	0.183392	0.00435585	264	FALSE	FALSE
rs1411435_G	Amm	Ammonia [Moles/volume] in Plasma	metabolic	0.290598	1.04308	0.039906	0.000243753	3295	FALSE	FALSE
rs6749367_T	Myelo	Myelocytes/100 leukocytes in Blood by Manual count	immune	0.290674	0.97989	0.0192249	0.000103854	8028	FALSE	FALSE
rs6483215_A	PSA	PSA serum/plasma	cancer	0.290675	1.0192	0.0179976	0.000165621	8237	FALSE	FALSE
rs56149656_G	DHEA.S	Dehydroepiandrosterone sulfate (DHEA-S) [Mass/volume] in Serum or Plasma	endocrine	0.290697	1.06788	0.0621271	0.000982448	1135	FALSE	FALSE
rs7632381_C	C3	Complement C3 [Mass/volume] in Serum or Plasma	immune	0.290709	0.976463	0.02254	0.000287906	3865	FALSE	FALSE
rs12302189_A	ProtUr	ProtUr	urinary	0.290735	1.33273	0.270318	0.010495	106	FALSE	FALSE
rs925095_T	MEAN.CELL.HEMOGLOBIN.CONCENTRATION	MEAN CELL HEMOGLOBIN CONCENTRATION	blood	0.290762	0.934063	0.0644872	0.000839078	443	FALSE	FALSE
rs12746673_C	sz	sz	other	0.290765	0.918131	0.0807538	0.00217766	455	FALSE	FALSE
rs925095_T	RBCFol	Folate [Mass/volume] in Red Blood Cells	metabolic	0.290795	0.978019	0.0210377	0.000184736	4552	FALSE	FALSE
rs11626787_G	LH1	Lutropin [Units/volume] in Serum or Plasma	endocrine	0.290819	1.03414	0.0317723	0.000463283	2318	FALSE	FALSE
rs580240_T	Tryphn	Tryptophan [Moles/volume] in Serum or Plasma	metabolic	0.290828	1.07527	0.0686066	0.00276243	399	FALSE	FALSE
rs11989843_G	Lith	Lithium [Moles/volume] in Serum or Plasma	toxicology/pharmacology	0.290876	1.08759	0.0794115	0.00217511	522	FALSE	FALSE
rs3213571_C	kar	kar	other	0.290946	1.12333	0.109999	0.00231834	480	FALSE	FALSE
rs4433533_G	SclAb	SCL-70 extractable nuclear Ab [Units/volume] in Serum by Immunoassay	immune	0.290955	1.0581	0.0534538	0.00106511	1038	FALSE	FALSE
rs2908297_T	BAbs	Basophils [#/volume] in Blood by Automated count	immune	0.291027	0.989066	0.0104119	3.8361e-05	25660	FALSE	FALSE
rs79896666_C	LYMPRE	Lymphocytes/100 leukocytes in Blood by Automated count	immune	0.291096	1.01311	0.0123355	3.0676e-05	47554	FALSE	FALSE
rs78551082_T	LYMPRE	Lymphocytes/100 leukocytes in Blood by Automated count	immune	0.291096	1.01311	0.0123355	3.0676e-05	47554	FALSE	FALSE
rs74628648_T	LYMPRE	Lymphocytes/100 leukocytes in Blood by Automated count	immune	0.291096	1.01311	0.0123355	3.0676e-05	47554	FALSE	FALSE
rs7693_T	FTo.Cl	Cells Counted Total [#] in Body fluid	blood	0.291096	0.974848	0.0241255	0.000274042	3152	FALSE	FALSE
rs142848532_T	BUN	Urea nitrogen serum/plasma	metabolic	0.29123	1.01432	0.0134673	5.79157e-05	62825	FALSE	FALSE
rs4887810_A	ACAIgM	Cardiolipin IgM Ab [Units/volume] in Serum by Immunoassay	immune	0.29125	1.03381	0.0315015	0.000390155	2408	FALSE	FALSE
rs3213571_C	RDW.CV	RDW CV	blood	0.291273	1.13163	0.117032	0.00251422	442	FALSE	FALSE
rs2908296_T	MatWt	MatWt	ob/gyn	0.291322	1.08505	0.0772847	0.00169572	639	FALSE	FALSE
rs8070737_T	RVVT	dRVVT actual/normal (normalized LA screen)	immune	0.291336	0.957323	0.041322	0.000460768	2028	FALSE	FALSE
rs11075256_G	G.Sub3	IgG subclass 3 [Mass/volume] in Serum	immune	0.29135	0.911408	0.0877802	0.00314541	359	FALSE	FALSE
rs8003022_G	ACAIgA	Cardiolipin IgA Ab [Units/volume] in Serum by Immunoassay	immune	0.291353	0.967182	0.0316164	0.000632189	2059	FALSE	FALSE
rs13136239_A	PCV	Hematocrit [Volume Fraction] of Blood by Automated count	blood	0.291376	1.00574	0.00542587	-0.000176256	66096	FALSE	FALSE
rs4887810_A	INR	INR	blood	0.291399	0.922281	0.0765801	0.00416421	408	FALSE	FALSE
rs580240_T	VD25	Calcitriol [Mass/volume] in Serum or Plasma	metabolic	0.291404	0.975895	0.023123	0.000354599	3273	FALSE	FALSE
rs56149656_G	Prolne	Proline [Moles/volume] in Serum or Plasma	metabolic	0.29144	1.15558	0.136876	0.00303316	397	FALSE	FALSE
rs12302189_A	SUA_C	SUA_C	other	0.291476	0.947483	0.0511319	0.000192416	3850	FALSE	FALSE
rs2908297_T	IctIdx	Icteric index of Serum or Plasma	metabolic	0.291478	1.0327	0.0304955	0.000126811	3993	FALSE	FALSE
rs10993460_C	Vanco1	Vancomycin [Mass/volume] in Serum or Plasma	toxicology/pharmacology	0.291481	0.97061	0.0282769	0.000108311	7346	FALSE	FALSE
rs35533056_A	UGrCst	Granular casts [#/area] in Urine sediment by Microscopy high power field	urinary	0.291496	1.0431	0.0399868	0.000825078	1081	FALSE	FALSE
rs7946714_C	Cyst.C	Cystatin C [Mass/volume] in Serum or Plasma	kidney	0.2915	0.920076	0.0788863	0.00203658	520	FALSE	FALSE
rs12531914_A	F7Act	Coagulation factor VII activity actual/normal in Platelet poor plasma by Coagulation assay	blood	0.291509	1.15203	0.133464	0.00906557	114	FALSE	FALSE
rs4433533_G	CMoncl	Mononuclear cells [#/volume] in Cerebral spinal fluid by Manual count	immune	0.291509	1.07838	0.0714637	0.00214519	525	FALSE	FALSE
rs7946714_C	CMoncl	Mononuclear cells [#/volume] in Cerebral spinal fluid by Manual count	immune	0.291509	1.07838	0.0714637	0.00214519	525	FALSE	FALSE
rs35533056_A	BBTAb	Borrelia burgdorferi Ab [Units/volume] in Serum by Immunoassay	toxicology/pharmacology	0.291531	0.954556	0.0440707	0.00192611	1029	FALSE	FALSE
rs8121252_T	C1Elh	Complement C1 esterase inhibitor [Mass/volume] in Serum or Plasma	immune	0.291706	0.883947	0.116602	0.00685583	170	FALSE	FALSE
rs11890449_T	TBil	Total Bilirubin serum/plasma	metabolic	0.291777	1.01209	0.0113959	7.17582e-05	57389	FALSE	FALSE
rs6483215_A	FT4	Thyroxine (T4) free [Mass/volume] in Serum or Plasma	endocrine	0.291827	0.98975	0.009774	2.88562e-05	27620	FALSE	FALSE
rs142848532_T	pO2_FI	Oxygen [Partial pressure] in Arterial blood	blood	0.291882	0.961552	0.0371955	9.89636e-05	7697	FALSE	FALSE
rs1250542_A	LctasT	Beta galactosidase [Enzymatic activity/mass] in Tissue	metabolic	0.29193	1.08066	0.0734992	0.00292947	370	FALSE	FALSE
rs7693_T	UGluc	Glucose urine dipstick	urinary	0.291939	1.02129	0.0199901	0.000133926	4594	FALSE	FALSE
rs62405452_A	Prog.R	Progesterone [Mass/volume] in Serum or Plasma	endocrine	0.291963	0.927521	0.0713577	0.00112113	982	FALSE	FALSE
rs62405453_A	Prog.R	Progesterone [Mass/volume] in Serum or Plasma	endocrine	0.291963	0.927521	0.0713577	0.00112113	982	FALSE	FALSE
rs62405454_C	Prog.R	Progesterone [Mass/volume] in Serum or Plasma	endocrine	0.291963	0.927521	0.0713577	0.00112113	982	FALSE	FALSE
rs10464106_C	Prog.R	Progesterone [Mass/volume] in Serum or Plasma	endocrine	0.291963	0.927521	0.0713577	0.00112113	982	FALSE	FALSE
rs6867984_A	Prog.R	Progesterone [Mass/volume] in Serum or Plasma	endocrine	0.291963	0.927521	0.0713577	0.00112113	982	FALSE	FALSE
rs2924447_A	HCTWB	Hematocrit	blood	0.291979	1.01758	0.016541	0.000154571	12988	FALSE	FALSE
rs62405452_A	Aztreo	Aztreonam [Susceptibility] by Minimum inhibitory concentration (MIC)	toxicology/pharmacology	0.292031	1.10105	0.0912685	0.00199454	555	FALSE	FALSE
rs62405453_A	Aztreo	Aztreonam [Susceptibility] by Minimum inhibitory concentration (MIC)	toxicology/pharmacology	0.292031	1.10105	0.0912685	0.00199454	555	FALSE	FALSE
rs72648855_T	Aztreo	Aztreonam [Susceptibility] by Minimum inhibitory concentration (MIC)	toxicology/pharmacology	0.292031	1.10105	0.0912685	0.00199454	555	FALSE	FALSE
rs72650615_C	Aztreo	Aztreonam [Susceptibility] by Minimum inhibitory concentration (MIC)	toxicology/pharmacology	0.292031	1.10105	0.0912685	0.00199454	555	FALSE	FALSE
rs72650616_A	Aztreo	Aztreonam [Susceptibility] by Minimum inhibitory concentration (MIC)	toxicology/pharmacology	0.292031	1.10105	0.0912685	0.00199454	555	FALSE	FALSE
rs62405454_C	Aztreo	Aztreonam [Susceptibility] by Minimum inhibitory concentration (MIC)	toxicology/pharmacology	0.292031	1.10105	0.0912685	0.00199454	555	FALSE	FALSE
rs10464106_C	Aztreo	Aztreonam [Susceptibility] by Minimum inhibitory concentration (MIC)	toxicology/pharmacology	0.292031	1.10105	0.0912685	0.00199454	555	FALSE	FALSE
rs6867984_A	Aztreo	Aztreonam [Susceptibility] by Minimum inhibitory concentration (MIC)	toxicology/pharmacology	0.292031	1.10105	0.0912685	0.00199454	555	FALSE	FALSE
rs6899342_G	X_percent_SAT	%SAT	blood	0.292104	0.985728	0.013644	3.95478e-05	13578	FALSE	FALSE
rs1411435_G	TCIcda	TCIcda	immune	0.292154	1.11698	0.104896	0.00230217	450	FALSE	FALSE
rs2268569_T	BASOM	Basophils/100 leukocytes in Blood by Manual count	immune	0.292189	0.968152	0.0307257	8.36249e-05	8115	FALSE	FALSE
rs78028320_A	MonAbs	MonAbs	immune	0.292219	0.990516	0.00904738	3.52018e-05	26274	FALSE	FALSE
rs2380949_G	EOSIA	Eosinophils [#/volume] in Blood by Automated count	immune	0.292256	0.987408	0.0120323	-2.5247e-05	32091	FALSE	FALSE
rs8003022_G	CProt1	Protein [Mass/volume] in Cerebral spinal fluid	metabolic	0.292328	0.975184	0.0238596	0.000406861	3223	FALSE	FALSE
rs35498576_C	TotVl	Volume in Urine collected for unspecified duration	toxicology/pharmacology	0.29235	1.02312	0.0217034	0.000123307	5448	FALSE	FALSE
rs34506303_G	X56.16.	56+16%	other	0.292352	0.9448	0.0539014	0.000765019	1235	FALSE	FALSE
rs2941257_T	SomatC	SomatC	endocrine	0.292359	1.05639	0.0520687	0.000544986	914	FALSE	FALSE
rs1510148_T	SomatC	SomatC	endocrine	0.292359	1.05639	0.0520687	0.000544986	914	FALSE	FALSE
rs10993460_C	MONOCYTE.PERCENT	MONOCYTE PERCENT	immune	0.292383	0.874172	0.127564	0.00245099	442	FALSE	FALSE
rs2894536_C	Ca	Calcium serum/plasma serum/plasma	metabolic	0.292397	1.00713	0.00675082	9.96387e-06	62566	FALSE	FALSE
rs10993460_C	F7Act	Coagulation factor VII activity actual/normal in Platelet poor plasma by Coagulation assay	blood	0.292443	0.78675	0.226632	0.00977068	114	FALSE	FALSE
rs11085259_T	BUN	Urea nitrogen serum/plasma	metabolic	0.292488	1.00786	0.00743333	4.15269e-05	62825	FALSE	FALSE
rs2924447_A	GTT50g	GTT50g	metabolic	0.29254	0.958631	0.04013	0.00069136	2461	FALSE	FALSE
rs9489217_C	TotVl	Volume in Urine collected for unspecified duration	toxicology/pharmacology	0.292543	1.0206	0.019368	0.000190135	5448	FALSE	FALSE
rs116761056_T	PT.inr	INR	blood	0.292587	1.02892	0.0270905	-6.44484e-05	36743	FALSE	FALSE
rs11989843_G	Gest	Gest	ob/gyn	0.29262	1.06899	0.0633439	0.00150667	739	FALSE	FALSE
rs12631733_T	WBTrpI	Troponin I.cardiac [Mass/volume] in Blood	cardiovascular	0.292634	0.955559	0.0431844	0.000814223	1799	FALSE	FALSE
rs8070737_T	Cl.WB	Chloride [Moles/volume] in Blood	blood	0.292669	1.02123	0.0199667	0.000151066	7482	FALSE	FALSE
rs12631733_T	Lith	Lithium [Moles/volume] in Serum or Plasma	toxicology/pharmacology	0.292711	1.09553	0.0866239	0.00209527	522	FALSE	FALSE
rs12746673_C	NRBCMA	Nucleated erythrocytes [#/volume] in Blood by Automated count	blood	0.292739	0.96521	0.033645	0.00153398	1855	FALSE	FALSE
rs79896666_C	Myelo	Myelocytes/100 leukocytes in Blood by Manual count	immune	0.29274	1.03852	0.0359244	9.89962e-05	8028	FALSE	FALSE
rs78551082_T	Myelo	Myelocytes/100 leukocytes in Blood by Manual count	immune	0.29274	1.03852	0.0359244	9.89962e-05	8028	FALSE	FALSE
rs74628648_T	Myelo	Myelocytes/100 leukocytes in Blood by Manual count	immune	0.29274	1.03852	0.0359244	9.89962e-05	8028	FALSE	FALSE
rs11085259_T	IRF	Immature reticulocytes/Reticulocytes.total in Blood	blood	0.292761	1.02345	0.0220294	0.000205681	5976	FALSE	FALSE
rs7632381_C	SyMnCl	Mononuclear cells/100 leukocytes in Synovial fluid by Manual count	immune	0.292768	1.05137	0.0475887	0.00110943	972	FALSE	FALSE
rs55754152_A	FLgOth	Unidentified cells/100 leukocytes in Body fluid	blood	0.292832	1.19581	0.169685	0.00366751	300	FALSE	FALSE
rs11890449_T	FLgOth	Unidentified cells/100 leukocytes in Body fluid	blood	0.292832	1.19581	0.169685	0.00366751	300	FALSE	FALSE
rs12302189_A	RETHE	Hemoglobin [Entitic mass] in Reticulocytes	blood	0.292852	1.04831	0.0448457	0.000217337	4922	FALSE	FALSE
rs2941257_T	ABS.NEUTRO.CT	ABS NEUTRO CT	immune	0.292871	1.08786	0.0799403	0.00280044	367	FALSE	FALSE
rs1510148_T	ABS.NEUTRO.CT	ABS NEUTRO CT	immune	0.292871	1.08786	0.0799403	0.00280044	367	FALSE	FALSE
rs76369685_A	UKeto	Ketones [Mass/volume] in Urine by Test strip	urinary	0.292886	1.03695	0.0344969	0.000180278	6211	FALSE	FALSE
rs4400674_A	Cl.WB	Chloride [Moles/volume] in Blood	blood	0.292895	1.01692	0.0159557	0.000147058	7482	FALSE	FALSE
rs11042984_C	Test_percent_F	Testosterone Free/Testosterone.total in Serum or Plasma	endocrine	0.292919	0.925866	0.0731359	0.00408108	399	FALSE	FALSE
rs11042985_G	Test_percent_F	Testosterone Free/Testosterone.total in Serum or Plasma	endocrine	0.292919	0.925866	0.0731359	0.00408108	399	FALSE	FALSE
rs2380950_G	USpGr	Specific gravity of Urine by Test strip	urinary	0.29292	0.989697	0.00984733	2.99997e-05	42360	FALSE	FALSE
rs3213571_C	CNeut	Neutrophils/100 leukocytes in Cerebral spinal fluid by Manual count	immune	0.292936	1.07634	0.0699307	0.000716021	1582	FALSE	FALSE
rs142848532_T	GluBed	Glucose [Mass/volume] in Blood by Automated test strip	metabolic	0.292959	1.02116	0.019908	1.95194e-05	26068	FALSE	FALSE
rs2941257_T	LucAbs	Leukocytes [#/volume] in Blood by Automated count	blood	0.292995	0.98097	0.01827	0.000429366	6133	FALSE	FALSE
rs7632381_C	IGRE	Immature granulocytes/100 leukocytes in Blood	immune	0.293019	1.00688	0.00652394	2.45811e-05	45979	FALSE	FALSE
rs12631733_T	WBC	Leukocytes [#/volume] in Blood by Automated count	immune	0.293068	1.00704	0.00667134	1.94762e-06	65116	FALSE	FALSE
rs9489217_C	WHITE.BLOOD.CELLS	WHITE BLOOD CELLS	immune	0.293117	0.933477	0.0653985	0.00253196	442	FALSE	FALSE
rs12302189_A	TstFAM	Testosterone Free [Mass/volume] in Serum or Plasma	cancer	0.293136	0.860733	0.142457	0.00188314	387	FALSE	FALSE
rs12631733_T	C3	Complement C3 [Mass/volume] in Serum or Plasma	immune	0.293308	1.03113	0.0291685	0.00033451	3865	FALSE	FALSE
rs11650000_A	SMAb	Smith extractable nuclear Ab [Units/volume] in Serum by Immunoassay	immune	0.293469	1.04741	0.0440696	0.00122147	937	FALSE	FALSE
rs6483215_A	Valn	Valine [Moles/volume] in Serum or Plasma	metabolic	0.293539	1.0916	0.0833257	0.0027867	399	FALSE	FALSE
rs142848532_T	Neut	Neutrophils [#/volume] in Blood	immune	0.293556	0.982967	0.0163561	-3.71351e-06	28010	FALSE	FALSE
rs6128461_T	UrobUr	Urobilinogen [Units/volume] in Urine by Test strip	urinary	0.29367	1.02349	0.0221105	0.000197967	4166	FALSE	FALSE
rs11042984_C	UKeto	Ketones [Mass/volume] in Urine by Test strip	urinary	0.293693	0.982783	0.0165379	5.38706e-05	6211	FALSE	FALSE
rs2133705_C	POCA1C	Hemoglobin A1c (Glycated)	blood	0.293697	0.9769	0.0222536	0.000493713	3437	FALSE	FALSE
rs12746673_C	SU.CA	Calcium [Mass/volume] in Urine	urinary	0.29371	0.947972	0.0508612	0.00115392	1120	FALSE	FALSE
rs56149656_G	MonAbs	MonAbs	immune	0.293747	0.988092	0.0114096	2.39209e-05	26274	FALSE	FALSE
rs2948567_T	X125DHy	Calcitriol [Mass/volume] in Serum or Plasma	metabolic	0.293769	1.0286	0.0268494	-6.60362e-05	2779	FALSE	FALSE
rs3775094_A	X56.16.	56+16%	other	0.293792	1.04132	0.0385505	0.000481358	1235	FALSE	FALSE
rs10464106_C	IRF	Immature reticulocytes/Reticulocytes.total in Blood	blood	0.293847	1.02852	0.026788	0.000183486	5976	FALSE	FALSE
rs925095_T	Mg	Magnesium [Mass/volume] in Serum or Plasma	metabolic	0.293852	1.00936	0.00887385	-8.31782e-06	22527	FALSE	FALSE
rs11085259_T	Thyrgb	Thyroglobulin [Mass/volume] in Serum or Plasma	endocrine	0.293897	0.941514	0.0573869	0.00128569	1009	FALSE	FALSE
rs724016_G	G.Sub3	IgG subclass 3 [Mass/volume] in Serum	immune	0.294014	1.08714	0.0795016	0.00311093	359	FALSE	FALSE
rs7632381_C	G.Sub3	IgG subclass 3 [Mass/volume] in Serum	immune	0.294014	1.08714	0.0795016	0.00311093	359	FALSE	FALSE
rs2268569_T	Mg	Magnesium [Mass/volume] in Serum or Plasma	metabolic	0.294029	1.01675	0.0158301	4.36983e-05	22527	FALSE	FALSE
rs16860758_G	PatLoc	PatLoc	other	0.294133	0.946202	0.0526883	0.000859993	1228	FALSE	FALSE
rs76369685_A	Prog.R	Progesterone [Mass/volume] in Serum or Plasma	endocrine	0.294156	1.09403	0.0856236	0.00334886	982	FALSE	FALSE
rs11776904_C	X56.16.	56+16%	other	0.294183	0.94503	0.0538746	0.000711644	1235	FALSE	FALSE
rs11989843_G	X125DHy	Calcitriol [Mass/volume] in Serum or Plasma	metabolic	0.294219	0.966871	0.0321132	-0.000125017	2779	FALSE	FALSE
rs7632381_C	SU.CA	Calcium [Mass/volume] in Urine	urinary	0.294242	1.04305	0.040171	0.00150132	1120	FALSE	FALSE
rs867635_T	CProt1	Protein [Mass/volume] in Cerebral spinal fluid	metabolic	0.294246	0.955386	0.0435068	0.000639742	3223	FALSE	FALSE
rs116761056_T	SU.CA	Calcium [Mass/volume] in Urine	urinary	0.294343	0.862648	0.140828	0.000954083	1120	FALSE	FALSE
rs2268569_T	Ferrit	Ferritin [Mass/volume] in Serum or Plasma	blood	0.294374	0.979604	0.0196518	0.000109995	17629	FALSE	FALSE
rs6899342_G	CPKTot	Creatine kinase [Enzymatic activity/volume] in Serum or Plasma	cardiovascular	0.29443	1.01662	0.0157196	0.000264793	8264	FALSE	FALSE
rs4775238_A	RubelG	Rubella virus IgG	immune	0.294456	0.861686	0.141248	0.00905836	113	FALSE	FALSE
rs116761056_T	IctIdx	Icteric index of Serum or Plasma	metabolic	0.294469	1.08609	0.0787613	0.000197182	3993	FALSE	FALSE
rs2403205_T	Prolac	Prolactin [Mass/volume] in Serum or Plasma	endocrine	0.29454	0.971988	0.0271	0.000406494	2927	FALSE	FALSE
rs11650000_A	AngioC	Angiotensin converting enzyme [Enzymatic activity/volume] in Serum or Plasma	cardiovascular	0.294589	1.05478	0.0508449	0.00182771	775	FALSE	FALSE
rs112412537_A	Gest	Gest	ob/gyn	0.294664	1.14451	0.128707	-0.00168669	739	FALSE	FALSE
rs8070737_T	LA	Lactate [Moles/volume] in Serum or Plasma	metabolic	0.29469	1.01711	0.0161848	0.000122041	10783	FALSE	FALSE
rs3775094_A	IgA	IgA [Mass/volume] in Serum or Plasma	immune	0.294709	0.983289	0.0160821	-3.90452e-06	8240	FALSE	FALSE
rs2924447_A	CBil	Bilirubin.conjugated [Mass/volume] in Serum or Plasma	liver	0.294743	1.01389	0.0131668	0.000107381	25968	FALSE	FALSE
rs9489217_C	sz	sz	other	0.294759	1.06866	0.0633015	0.00239739	455	FALSE	FALSE
rs2908297_T	Uurob	Urobilinogen [Presence] in Urine by Test strip	urinary	0.294822	0.941287	0.0577225	0.00137885	873	FALSE	FALSE
rs2403205_T	PT.inr	INR	blood	0.294842	0.991869	0.00779327	3.91169e-06	36743	FALSE	FALSE
rs8003022_G	MCV	MCV [Entitic volume] by Automated count	blood	0.294849	0.994739	0.00503541	-1.0763e-05	65139	FALSE	FALSE
rs11989843_G	HIV.hi	HIV-hi	immune	0.294858	0.860904	0.142442	0.00740638	153	FALSE	FALSE
rs13136239_A	AlbCnc	Albumin [Presence] in Urine	urinary	0.294926	0.97794	0.0212959	0.000321994	5781	FALSE	FALSE
rs8121252_T	Glomerular_Filtration_Rate_Cal	Glomerular_Filtration_Rate_Cal	kidney	0.294946	0.924639	0.0747102	0.00224154	405	FALSE	FALSE
rs497273_C	PTTCtr	aPTT in Platelet poor plasma by Coagulation assay	blood	0.294968	0.991537	0.00811555	0.000114445	20031	FALSE	FALSE
rs8121252_T	Leucne	Leucine [Moles/volume] in Serum or Plasma	metabolic	0.295	0.927358	0.0719165	0.00367968	399	FALSE	FALSE
rs11042984_C	QT3	Triiodothyronine (T3) [Mass/volume] in Serum or Plasma	endocrine	0.295052	1.02123	0.0200629	4.64908e-05	4427	FALSE	FALSE
rs12531914_A	LYMPHOCYTE.ABSOLUTE.COUNT	LYMPHOCYTE ABSOLUTE COUNT	immune	0.295071	0.920145	0.0793854	0.0012923	442	FALSE	FALSE
rs925095_T	RETHE	Hemoglobin [Entitic mass] in Reticulocytes	blood	0.295103	1.02199	0.0207736	0.000202744	4922	FALSE	FALSE
rs8070737_T	ACAIgA	Cardiolipin IgA Ab [Units/volume] in Serum by Immunoassay	immune	0.295293	1.04373	0.0408826	0.0005883	2059	FALSE	FALSE
rs2948567_T	RDWSD	Erythrocyte distribution width [Entitic volume] by Automated count	blood	0.295302	0.993751	0.00598994	-9.89244e-05	58150	FALSE	FALSE
rs11890449_T	BBTAb	Borrelia burgdorferi Ab [Units/volume] in Serum by Immunoassay	toxicology/pharmacology	0.295348	0.900224	0.100393	0.00103335	1029	FALSE	FALSE
rs11085259_T	PSA.Fr	Free PSA serum/plasma	cancer	0.295358	1.086	0.0787717	0.00179571	617	FALSE	FALSE
rs76369685_A	Oxacil	Oxacillin [Susceptibility] by Minimum inhibitory concentration (MIC)	toxicology/pharmacology	0.295454	1.16286	0.14408	0.00358504	573	FALSE	FALSE
rs11650000_A	FSH1	Follitropin [Units/volume] in Serum or Plasma	endocrine	0.295532	0.974909	0.0242886	0.000828245	3890	FALSE	FALSE
rs9489217_C	GTT2Hr	Glucose [Mass/volume] in Serum or Plasma --2 hours post 100 g glucose PO	metabolic	0.295558	0.946772	0.0522591	0.00124351	876	FALSE	FALSE
rs11085259_T	TstFAM	Testosterone Free [Mass/volume] in Serum or Plasma	cancer	0.295619	1.10027	0.0912369	0.00280252	387	FALSE	FALSE
rs7693_T	CO2	Carbon dioxide serum/plasma	blood	0.295696	1.00526	0.00501424	2.05192e-05	62728	FALSE	FALSE
rs1510148_T	RDW.SD	RDW SD	blood	0.295712	1.08354	0.076635	0.00250693	443	FALSE	FALSE
rs11650000_A	HBSA.	Hepatitis B virus surface Ab [Presence] in Serum	liver	0.295831	0.976389	0.0228521	0.000423617	3161	FALSE	FALSE
rs11042985_G	QT3	Triiodothyronine (T3) [Mass/volume] in Serum or Plasma	endocrine	0.295875	1.02119	0.0200606	6.00887e-05	4427	FALSE	FALSE
rs1250109_C	sz	sz	other	0.295918	1.09952	0.0906582	0.00238593	455	FALSE	FALSE
rs580240_T	SUA_C	SUA_C	other	0.295998	0.975708	0.0235288	0.000274392	3850	FALSE	FALSE
rs497273_C	LDL_HDL_RATIO	Cholesterol.total/Cholesterol in HDL [Mass Ratio] in Serum or Plasma	metabolic	0.296065	0.966477	0.0326242	0.00116773	2019	FALSE	FALSE
rs16860758_G	RenAct	Renin [Enzymatic activity/volume] in Plasma	endocrine	0.29616	1.05771	0.0536754	0.000915091	1116	FALSE	FALSE
rs56149656_G	VANCOMYCIN_TROUGH	VANCOMYCIN_TROUGH	toxicology/pharmacology	0.296212	0.859664	0.144462	0.00991685	271	FALSE	FALSE
rs11075256_G	X_percent_SAT	%SAT	blood	0.29622	0.986512	0.013	0.000100907	13578	FALSE	FALSE
rs112412537_A	Leiden	Protein C inhibitor [Mass/volume] in Platelet poor plasma by Immunoassay	blood	0.296234	1.13369	0.120058	0.00211865	914	FALSE	FALSE
rs497273_C	Vi.B12	Cobalamin (Vitamin B12) [Mass/volume] in Serum or Plasma	metabolic	0.296255	1.01087	0.0103518	-2.79759e-05	20630	FALSE	FALSE
rs6026591_A	F.Amy	Amylase [Enzymatic activity/volume] in Body fluid	metabolic	0.296275	1.05586	0.0519909	0.00261435	573	FALSE	FALSE
rs2894536_C	MEAN.CELL.HEMOGLOBIN.CONCENTRATION	MEAN CELL HEMOGLOBIN CONCENTRATION	blood	0.296315	0.905871	0.0945433	0.00179957	443	FALSE	FALSE
rs34506303_G	PCAct	Protein C [Units/volume] in Platelet poor plasma by Chromogenic method	blood	0.296356	0.93528	0.0640385	0.00203168	1024	FALSE	FALSE
rs11776904_C	PCAct	Protein C [Units/volume] in Platelet poor plasma by Chromogenic method	blood	0.296356	0.93528	0.0640385	0.00203168	1024	FALSE	FALSE
rs55754152_A	Vi.B12	Cobalamin (Vitamin B12) [Mass/volume] in Serum or Plasma	metabolic	0.296412	0.976912	0.0223707	5.04447e-05	20630	FALSE	FALSE
rs8070737_T	Ferrit	Ferritin [Mass/volume] in Serum or Plasma	blood	0.296497	1.01458	0.0138599	6.41579e-05	17629	FALSE	FALSE
rs13282002_C	WHITE.BLOOD.CELLS	WHITE BLOOD CELLS	immune	0.296574	0.912228	0.0879015	0.00387696	442	FALSE	FALSE
rs2380950_G	LucAbs	Leukocytes [#/volume] in Blood by Automated count	blood	0.296579	1.02833	0.0267615	-9.56674e-05	6133	FALSE	FALSE
rs1250095_T	O2SatC	O2SatC	blood	0.296609	1.01334	0.012692	0.000440316	8772	FALSE	FALSE
rs13282002_C	SclAb	SCL-70 extractable nuclear Ab [Units/volume] in Serum by Immunoassay	immune	0.296684	1.06353	0.0589957	0.00178247	1038	FALSE	FALSE
rs6136447_G	Lith	Lithium [Moles/volume] in Serum or Plasma	toxicology/pharmacology	0.296707	0.914466	0.0855971	0.00242715	522	FALSE	FALSE
rs79896666_C	UKeto	Ketones [Mass/volume] in Urine by Test strip	urinary	0.296721	1.03745	0.0352266	8.7758e-05	6211	FALSE	FALSE
rs78551082_T	UKeto	Ketones [Mass/volume] in Urine by Test strip	urinary	0.296721	1.03745	0.0352266	8.7758e-05	6211	FALSE	FALSE
rs74628648_T	UKeto	Ketones [Mass/volume] in Urine by Test strip	urinary	0.296721	1.03745	0.0352266	8.7758e-05	6211	FALSE	FALSE
rs8070737_T	ViARet	Retinol [Mass/volume] in Serum or Plasma	metabolic	0.296776	0.957051	0.0420636	0.000498478	2141	FALSE	FALSE
rs6899343_T	BNP	Natriuretic peptide B [Mass/volume] in Serum or Plasma	cardiovascular	0.296821	1.01524	0.014498	0.000215695	12348	FALSE	FALSE
rs34506303_G	LDL.C	Cholesterol in LDL [Mass/volume] in Serum or Plasma by calculation	metabolic	0.296821	1.01151	0.0109685	0.000345758	29583	FALSE	FALSE
rs4775238_A	Cort.S	Cortisol [Mass/volume] in Serum or Plasma	endocrine	0.29686	0.982317	0.0171017	4.47811e-05	6903	FALSE	FALSE
rs2523506_T	ABS.LYMPH.CT	ABS LYMPH CT	immune	0.296863	0.911583	0.0886095	0.00338748	367	FALSE	FALSE
rs925095_T	NEUT_percent_	Neutrophils %	immune	0.296872	0.862116	0.141711	0.0072596	158	FALSE	FALSE
rs55754152_A	F.Amy	Amylase [Enzymatic activity/volume] in Body fluid	metabolic	0.296902	0.887096	0.114745	0.00189719	573	FALSE	FALSE
rs11890449_T	F.Amy	Amylase [Enzymatic activity/volume] in Body fluid	metabolic	0.296902	0.887096	0.114745	0.00189719	573	FALSE	FALSE
rs2380950_G	CO2	Carbon dioxide serum/plasma	blood	0.296923	1.00857	0.0081812	1.29858e-05	62728	FALSE	FALSE
rs2268569_T	Vi.B12	Cobalamin (Vitamin B12) [Mass/volume] in Serum or Plasma	metabolic	0.297017	1.01893	0.0179804	5.02914e-05	20630	FALSE	FALSE
rs9489217_C	Tryphn	Tryptophan [Moles/volume] in Serum or Plasma	metabolic	0.297107	0.931485	0.0679794	0.00269159	399	FALSE	FALSE
rs8121252_T	O2SatC	O2SatC	blood	0.297232	0.986459	0.0130787	-0.000333396	8772	FALSE	FALSE
rs6749367_T	FLgOth	Unidentified cells/100 leukocytes in Body fluid	blood	0.297258	1.09766	0.0892324	0.00544618	300	FALSE	FALSE
rs4775238_A	O2SatC	O2SatC	blood	0.297273	1.01319	0.0125719	0.000111241	8772	FALSE	FALSE
rs8121252_T	ALBM	Albumin serum/plasma	liver	0.297299	0.920141	0.0797257	0.00329138	336	FALSE	FALSE
rs35498576_C	LipIdx	Lipemic index of Serum or Plasma	metabolic	0.297429	1.02394	0.0227011	0.000345179	4481	FALSE	FALSE
rs8121252_T	F.Amy	Amylase [Enzymatic activity/volume] in Body fluid	metabolic	0.297489	1.05807	0.0541332	0.00290599	573	FALSE	FALSE
rs79896666_C	Ferrit	Ferritin [Mass/volume] in Serum or Plasma	blood	0.297532	1.02434	0.0230815	0.000142117	17629	FALSE	FALSE
rs78551082_T	Ferrit	Ferritin [Mass/volume] in Serum or Plasma	blood	0.297532	1.02434	0.0230815	0.000142117	17629	FALSE	FALSE
rs74628648_T	Ferrit	Ferritin [Mass/volume] in Serum or Plasma	blood	0.297532	1.02434	0.0230815	0.000142117	17629	FALSE	FALSE
rs11002898_A	UricA	Urate [Mass/volume] in Serum or Plasma	urinary	0.297557	1.01471	0.0140205	0.000185691	12422	FALSE	FALSE
rs925095_T	R.LPA	Lipoprotein a [Mass/volume] in Serum or Plasma	metabolic	0.297576	0.914302	0.0858805	0.00178477	355	FALSE	FALSE
rs777355_A	ProtUr	ProtUr	urinary	0.297579	0.878396	0.123777	0.0102033	106	FALSE	FALSE
rs2523506_T	MONOM	Monocytes/100 leukocytes in Blood by Manual count	immune	0.297645	1.01803	0.0171536	0.000103903	10823	FALSE	FALSE
rs8070737_T	Cefazol	Cefazolin [Susceptibility]	toxicology/pharmacology	0.297666	0.921494	0.0784441	0.00155062	690	FALSE	FALSE
rs2564929_T	AspAcd	Aspartate [Moles/volume] in Serum or Plasma	metabolic	0.297831	0.928777	0.0708739	0.00269619	397	FALSE	FALSE
rs62405452_A	TROPONIN_I	Troponin I.cardiac [Mass/volume] in Serum or Plasma	cardiovascular	0.29789	1.10212	0.0933191	0.00168436	573	FALSE	FALSE
rs62405453_A	TROPONIN_I	Troponin I.cardiac [Mass/volume] in Serum or Plasma	cardiovascular	0.29789	1.10212	0.0933191	0.00168436	573	FALSE	FALSE
rs72648855_T	TROPONIN_I	Troponin I.cardiac [Mass/volume] in Serum or Plasma	cardiovascular	0.29789	1.10212	0.0933191	0.00168436	573	FALSE	FALSE
rs72650615_C	TROPONIN_I	Troponin I.cardiac [Mass/volume] in Serum or Plasma	cardiovascular	0.29789	1.10212	0.0933191	0.00168436	573	FALSE	FALSE
rs62405454_C	TROPONIN_I	Troponin I.cardiac [Mass/volume] in Serum or Plasma	cardiovascular	0.29789	1.10212	0.0933191	0.00168436	573	FALSE	FALSE
rs6867984_A	TROPONIN_I	Troponin I.cardiac [Mass/volume] in Serum or Plasma	cardiovascular	0.29789	1.10212	0.0933191	0.00168436	573	FALSE	FALSE
rs925095_T	PCV	Hematocrit [Volume Fraction] of Blood by Automated count	blood	0.297915	1.00545	0.00521718	3.7806e-05	66096	FALSE	FALSE
rs10993460_C	MONOM	Monocytes/100 leukocytes in Blood by Manual count	immune	0.297966	0.977291	0.0220696	0.000212014	10823	FALSE	FALSE
rs1250109_C	PCV	Hematocrit [Volume Fraction] of Blood by Automated count	blood	0.297973	1.00703	0.00673388	4.04071e-06	66096	FALSE	FALSE
rs62432360_C	TropnT	Troponin T.cardiac [Mass/volume] in Serum or Plasma	cardiovascular	0.298038	0.95187	0.0473801	0.00176888	1291	FALSE	FALSE
rs3775094_A	Lysine	Lysine [Moles/volume] in Serum or Plasma	metabolic	0.298078	0.929832	0.0698192	-0.000127044	397	FALSE	FALSE
rs16860758_G	DHEA.S	Dehydroepiandrosterone sulfate (DHEA-S) [Mass/volume] in Serum or Plasma	endocrine	0.298082	1.05372	0.0502659	0.00139019	1135	FALSE	FALSE
rs497273_C	X125DHy	Calcitriol [Mass/volume] in Serum or Plasma	metabolic	0.298091	1.02826	0.0267819	-0.000201781	2779	FALSE	FALSE
rs2523506_T	NRBCMA	Nucleated erythrocytes [#/volume] in Blood by Automated count	blood	0.298092	1.03857	0.036363	0.000578443	1855	FALSE	FALSE
rs142848532_T	PC	PC	other	0.298153	0.77366	0.246233	0.00405577	319	FALSE	FALSE
rs8121252_T	Prog.R	Progesterone [Mass/volume] in Serum or Plasma	endocrine	0.298161	0.956025	0.0432026	0.0026852	982	FALSE	FALSE
rs2133705_C	PenG	Penicillin G [Susceptibility] by Minimum inhibitory concentration (MIC)	immune	0.29818	1.08269	0.0762795	0.00528785	483	FALSE	FALSE
rs7693_T	Oxacil	Oxacillin [Susceptibility] by Minimum inhibitory concentration (MIC)	toxicology/pharmacology	0.298186	1.07603	0.0703715	0.00187452	573	FALSE	FALSE
rs35533056_A	Asprgn	Asparagine [Moles/volume] in Serum or Plasma	metabolic	0.298235	1.08423	0.0776382	0.00264526	396	FALSE	FALSE
rs78028320_A	RDW.SD	RDW SD	blood	0.298251	1.09907	0.0907028	0.00246775	443	FALSE	FALSE
rs9489217_C	TProSe	Protein serum/plasma	metabolic	0.298297	1.00726	0.00695774	1.15186e-05	33655	FALSE	FALSE
rs2380950_G	Amm	Ammonia [Moles/volume] in Plasma	metabolic	0.298338	1.0423	0.0398257	0.000358495	3295	FALSE	FALSE
rs11890449_T	TRPI	Troponin I.cardiac [Mass/volume] in Serum or Plasma	cardiovascular	0.298411	1.03089	0.0292511	0.000130186	11213	FALSE	FALSE
rs16860758_G	EoAbs	EoAbs	immune	0.298427	1.01037	0.00992194	3.56202e-05	25764	FALSE	FALSE
rs11626787_G	Ca_Ionized_HH	Calcium.ionized [Mass/volume] in Blood	metabolic	0.298568	1.08972	0.0825303	0.00314107	355	FALSE	FALSE
rs6899343_T	T3FRE	Triiodothyronine (T3) Free [Mass/volume] in Serum or Plasma	endocrine	0.298569	1.04476	0.0421122	0.000896729	1459	FALSE	FALSE
rs7632381_C	ProTim	ProTim	blood	0.29858	0.913472	0.086903	0.00375206	292	FALSE	FALSE
rs11075256_G	IgA	IgA [Mass/volume] in Serum or Plasma	immune	0.298593	0.981776	0.0176926	0.000130933	8240	FALSE	FALSE
rs6899342_G	MONOM	Monocytes/100 leukocytes in Blood by Manual count	immune	0.298673	0.984927	0.0146129	0.000132586	10823	FALSE	FALSE
rs62405452_A	VIAB	VIAB	immune	0.298728	1.13053	0.117808	0.00422147	252	FALSE	FALSE
rs62405453_A	VIAB	VIAB	immune	0.298728	1.13053	0.117808	0.00422147	252	FALSE	FALSE
rs72648855_T	VIAB	VIAB	immune	0.298728	1.13053	0.117808	0.00422147	252	FALSE	FALSE
rs72650615_C	VIAB	VIAB	immune	0.298728	1.13053	0.117808	0.00422147	252	FALSE	FALSE
rs62405454_C	VIAB	VIAB	immune	0.298728	1.13053	0.117808	0.00422147	252	FALSE	FALSE
rs10464106_C	VIAB	VIAB	immune	0.298728	1.13053	0.117808	0.00422147	252	FALSE	FALSE
rs6867984_A	VIAB	VIAB	immune	0.298728	1.13053	0.117808	0.00422147	252	FALSE	FALSE
rs16860758_G	Vancomy	Vancomycin [Susceptibility] by Minimum inhibitory concentration (MIC)	toxicology/pharmacology	0.298737	1.04059	0.0382829	0.000968871	2096	FALSE	FALSE
rs12746673_C	QMG.NL	Mitogen stimulated gamma interferon [Units/volume] corrected for background in Blood	immune	0.298747	0.955948	0.0433404	0.000201776	1548	FALSE	FALSE
rs11042985_G	CO2	Carbon dioxide serum/plasma	blood	0.298761	1.00511	0.00490403	-6.04273e-06	62728	FALSE	FALSE
rs8121252_T	FSH.R	FSH-R	endocrine	0.298762	0.904273	0.0966349	0.00405378	264	FALSE	FALSE
rs4433533_G	Baso	Basophils [#/volume] in Blood	immune	0.298799	0.990434	0.00925128	2.99053e-05	26387	FALSE	FALSE
rs16860758_G	ACAIgA	Cardiolipin IgA Ab [Units/volume] in Serum by Immunoassay	immune	0.298871	0.958703	0.0405856	0.000947169	2059	FALSE	FALSE
rs4775238_A	FSH.R	FSH-R	endocrine	0.298876	1.10153	0.0928857	0.00421981	264	FALSE	FALSE
rs6899343_T	pH	pH of Arterial blood	kidney	0.29888	1.01173	0.0112275	0.000110829	18977	FALSE	FALSE
rs112412537_A	BNP	Natriuretic peptide B [Mass/volume] in Serum or Plasma	cardiovascular	0.298949	0.967496	0.0318113	-1.74205e-05	12348	FALSE	FALSE
rs2908297_T	AngioC	Angiotensin converting enzyme [Enzymatic activity/volume] in Serum or Plasma	cardiovascular	0.299029	1.07336	0.0681221	0.00139454	775	FALSE	FALSE
rs72648855_T	NtAbs	NtAbs	immune	0.299039	0.987805	0.0118149	3.76664e-05	26276	FALSE	FALSE
rs72650615_C	NtAbs	NtAbs	immune	0.299039	0.987805	0.0118149	3.76664e-05	26276	FALSE	FALSE
rs13136239_A	LDL_HDL_RATIO	Cholesterol.total/Cholesterol in HDL [Mass Ratio] in Serum or Plasma	metabolic	0.299058	0.966311	0.0329923	0.00105994	2019	FALSE	FALSE
rs1250109_C	LDL.C	Cholesterol in LDL [Mass/volume] in Serum or Plasma by calculation	metabolic	0.299075	0.989066	0.0105868	3.13555e-05	29583	FALSE	FALSE
rs12531914_A	Schd	Schd	toxicology/pharmacology	0.299084	1.02407	0.0228987	-2.62446e-05	4380	FALSE	FALSE
rs112412537_A	MBRat	Creatine kinase.MB/Creatine kinase.total in Serum or Plasma	cardiovascular	0.299146	1.03223	0.0305495	7.02453e-05	13234	FALSE	FALSE
rs6483215_A	RBCFol	Folate [Mass/volume] in Red Blood Cells	metabolic	0.299289	1.02528	0.0240538	0.000296243	4552	FALSE	FALSE
rs10464106_C	NtAbs	NtAbs	immune	0.299322	0.987829	0.0117982	4.08842e-05	26276	FALSE	FALSE
rs6483215_A	Prolac	Prolactin [Mass/volume] in Serum or Plasma	endocrine	0.299325	1.0334	0.0316457	0.000374254	2927	FALSE	FALSE
rs8121252_T	SyMnCl	Mononuclear cells/100 leukocytes in Synovial fluid by Manual count	immune	0.299351	0.950861	0.048525	0.000185359	972	FALSE	FALSE
rs4400674_A	Test_percent_F	Testosterone Free/Testosterone.total in Serum or Plasma	endocrine	0.299369	1.08049	0.0744972	0.00273271	399	FALSE	FALSE
rs2133705_C	AspIdx	Galactomannan Ag [Units/volume] in Unspecified specimen by Immunoassay	immune	0.299415	0.950775	0.0486119	-0.000561148	814	FALSE	FALSE
rs12302189_A	UrobUr	Urobilinogen [Units/volume] in Urine by Test strip	urinary	0.299418	0.953084	0.0463012	0.000202356	4166	FALSE	FALSE
rs2268569_T	T3FRE	Triiodothyronine (T3) Free [Mass/volume] in Serum or Plasma	endocrine	0.29943	1.07051	0.0656421	0.000724453	1459	FALSE	FALSE
rs62405452_A	BGL	Beta globulin [Mass/volume] in Serum or Plasma by Electrophoresis	immune	0.299431	0.867656	0.136588	0.00314464	335	FALSE	FALSE
rs62405453_A	BGL	Beta globulin [Mass/volume] in Serum or Plasma by Electrophoresis	immune	0.299431	0.867656	0.136588	0.00314464	335	FALSE	FALSE
rs72648855_T	BGL	Beta globulin [Mass/volume] in Serum or Plasma by Electrophoresis	immune	0.299431	0.867656	0.136588	0.00314464	335	FALSE	FALSE
rs72650615_C	BGL	Beta globulin [Mass/volume] in Serum or Plasma by Electrophoresis	immune	0.299431	0.867656	0.136588	0.00314464	335	FALSE	FALSE
rs72650616_A	BGL	Beta globulin [Mass/volume] in Serum or Plasma by Electrophoresis	immune	0.299431	0.867656	0.136588	0.00314464	335	FALSE	FALSE
rs62405454_C	BGL	Beta globulin [Mass/volume] in Serum or Plasma by Electrophoresis	immune	0.299431	0.867656	0.136588	0.00314464	335	FALSE	FALSE
rs10464106_C	BGL	Beta globulin [Mass/volume] in Serum or Plasma by Electrophoresis	immune	0.299431	0.867656	0.136588	0.00314464	335	FALSE	FALSE
rs6867984_A	BGL	Beta globulin [Mass/volume] in Serum or Plasma by Electrophoresis	immune	0.299431	0.867656	0.136588	0.00314464	335	FALSE	FALSE
rs72648855_T	Cr24Hr	Creatinine [Mass/time] in 24 hour Urine	kidney	0.299442	0.946237	0.0532381	0.000348225	1426	FALSE	FALSE
rs72650615_C	Cr24Hr	Creatinine [Mass/time] in 24 hour Urine	kidney	0.299442	0.946237	0.0532381	0.000348225	1426	FALSE	FALSE
rs72650616_A	Cr24Hr	Creatinine [Mass/time] in 24 hour Urine	kidney	0.299442	0.946237	0.0532381	0.000348225	1426	FALSE	FALSE
rs34506303_G	FMonMc	Mononuclear cells [#/volume] in Body fluid by Manual count	immune	0.299578	1.04748	0.0447055	0.000541779	1853	FALSE	FALSE
rs11776904_C	FMonMc	Mononuclear cells [#/volume] in Body fluid by Manual count	immune	0.299578	1.04748	0.0447055	0.000541779	1853	FALSE	FALSE
rs11075255_A	GPAR	Clot strength in Blood by Thromboelastography	blood	0.299598	1.05287	0.0496302	0.0013563	784	FALSE	FALSE
rs7946714_C	Tryphn	Tryptophan [Moles/volume] in Serum or Plasma	metabolic	0.299683	0.912098	0.0885954	0.00261657	399	FALSE	FALSE
rs3802113_G	INR	INR	blood	0.299712	0.895992	0.10576	0.00289544	408	FALSE	FALSE
rs2941257_T	QMG.NL	Mitogen stimulated gamma interferon [Units/volume] corrected for background in Blood	immune	0.299726	1.04339	0.0409477	0.000453503	1548	FALSE	FALSE
rs1510148_T	QMG.NL	Mitogen stimulated gamma interferon [Units/volume] corrected for background in Blood	immune	0.299726	1.04339	0.0409477	0.000453503	1548	FALSE	FALSE
rs112412537_A	Myelo	Myelocytes/100 leukocytes in Blood by Manual count	immune	0.299781	0.955832	0.0435629	0.000143366	8028	FALSE	FALSE
rs12631733_T	LYMPHOCYTE.ABSOLUTE.COUNT	LYMPHOCYTE ABSOLUTE COUNT	immune	0.299814	1.10794	0.098743	0.00238382	442	FALSE	FALSE
rs6026591_A	NEUTM	Polymorphonuclear cells/100 leukocytes in Body fluid by Manual count	immune	0.299827	0.986474	0.0131345	-4.98983e-05	10901	FALSE	FALSE
rs8121252_T	ProtUr	ProtUr	urinary	0.30002	0.868278	0.135508	0.0148168	106	FALSE	FALSE
rs580240_T	NEUTROPHIL.ABSOLUTE.COUNT	NEUTROPHIL ABSOLUTE COUNT	immune	0.30005	1.072	0.0670094	0.00246462	442	FALSE	FALSE
rs12302189_A	SomatC	SomatC	endocrine	0.300101	0.901069	0.100475	0.000602947	914	FALSE	FALSE
rs16860758_G	SU.CA	Calcium [Mass/volume] in Urine	urinary	0.300103	1.05496	0.0516116	0.00225321	1120	FALSE	FALSE
rs2908297_T	F.Amy	Amylase [Enzymatic activity/volume] in Body fluid	metabolic	0.300109	1.07162	0.0666973	0.0018722	573	FALSE	FALSE
rs2908296_T	F.Amy	Amylase [Enzymatic activity/volume] in Body fluid	metabolic	0.300109	1.07162	0.0666973	0.0018722	573	FALSE	FALSE
rs11776904_C	WBCrt	Creatinine [Mass/volume] in Blood	blood	0.300163	0.977848	0.0216196	0.000887101	7780	FALSE	FALSE
rs8121252_T	mdl	mdl	other	0.300232	1.07045	0.0656473	0.0019285	479	FALSE	FALSE
rs10133035_T	HCVQNT	HCVQNT	immune	0.300287	1.06326	0.0591702	0.000335123	639	FALSE	FALSE
rs10993460_C	PT.inr	INR	blood	0.300309	0.986429	0.0131918	3.94813e-05	36743	FALSE	FALSE
rs35498576_C	MEAN.CELL.HEMOGLOBIN.CONCENTRATION	MEAN CELL HEMOGLOBIN CONCENTRATION	blood	0.300404	0.93079	0.0691747	0.00229053	443	FALSE	FALSE
rs2523506_T	Phos	Phosphate	metabolic	0.300424	1.01271	0.0121962	6.39794e-05	20000	FALSE	FALSE
rs11075256_G	ScrasT	Sucrase [Enzymatic activity/mass] in Tissue	metabolic	0.300493	1.09139	0.0843392	0.00286558	373	FALSE	FALSE
rs2908296_T	CO2	Carbon dioxide serum/plasma	blood	0.300566	0.993097	0.00669158	4.75795e-05	62728	FALSE	FALSE
rs11075256_G	BASOM	Basophils/100 leukocytes in Blood by Manual count	immune	0.300622	1.01918	0.0183559	0.000144426	8115	FALSE	FALSE
rs2564929_T	G.Sub3	IgG subclass 3 [Mass/volume] in Serum	immune	0.300703	0.921064	0.079332	0.00302609	359	FALSE	FALSE
rs3775094_A	PTTCtr	aPTT in Platelet poor plasma by Coagulation assay	blood	0.300712	1.00801	0.00771246	7.11485e-05	20031	FALSE	FALSE
rs2908296_T	RBCFol	Folate [Mass/volume] in Red Blood Cells	metabolic	0.30072	0.971354	0.0280812	0.000323829	4552	FALSE	FALSE
rs12302189_A	QMG.NL	Mitogen stimulated gamma interferon [Units/volume] corrected for background in Blood	immune	0.300726	1.08684	0.0804385	2.43793e-05	1548	FALSE	FALSE
rs16860758_G	AFP.Ob	Alpha-1-Fetoprotein [Mass/volume] in Serum or Plasma	ob/gyn	0.300771	0.942885	0.0568023	0.0029132	957	FALSE	FALSE
rs6899342_G	UKeto	Ketones [Mass/volume] in Urine by Test strip	urinary	0.300781	1.02011	0.0192447	0.000151657	6211	FALSE	FALSE
rs10993460_C	Prolac	Prolactin [Mass/volume] in Serum or Plasma	endocrine	0.300801	0.953039	0.0464775	0.000759703	2927	FALSE	FALSE
rs6136447_G	O2SatC	O2SatC	blood	0.300805	0.981406	0.0181385	0.000139849	8772	FALSE	FALSE
rs78028320_A	Creat1	Creatinine [Mass/volume] in Urine	kidney	0.300807	0.943013	0.0566697	-0.000297444	788	FALSE	FALSE
rs12631733_T	CD4_percent_	CD3+CD4+ (T4 helper) cells/100 cells in Blood	immune	0.300911	1.04629	0.0437303	-0.000327416	1834	FALSE	FALSE
rs6749367_T	Valn	Valine [Moles/volume] in Serum or Plasma	metabolic	0.300977	0.92088	0.079581	0.00341291	399	FALSE	FALSE
rs2268569_T	Lym	Lymphocytes [#/volume] in Blood	immune	0.300983	1.01333	0.0127988	4.24405e-05	27733	FALSE	FALSE
rs116761056_T	FSeg	Segmented neutrophils/100 leukocytes in Synovial fluid	immune	0.301212	0.810226	0.203293	0.00112755	418	FALSE	FALSE
rs580240_T	BASOM	Basophils/100 leukocytes in Blood by Manual count	immune	0.301244	1.0175	0.0167767	0.000131654	8115	FALSE	FALSE
rs112412537_A	Trnsfr	Transferrin [Mass/volume] in Serum or Plasma	metabolic	0.301465	0.916542	0.0843168	0.00130359	1955	FALSE	FALSE
rs6026591_A	IsoLcn	Isoleucine [Moles/volume] in Serum or Plasma	metabolic	0.301498	0.930322	0.0698086	0.0026699	399	FALSE	FALSE
rs6026592_A	IsoLcn	Isoleucine [Moles/volume] in Serum or Plasma	metabolic	0.301498	0.930322	0.0698086	0.0026699	399	FALSE	FALSE
rs11002898_A	TProSe	Protein serum/plasma	metabolic	0.301529	1.00829	0.00799291	-3.65073e-05	33655	FALSE	FALSE
rs142848532_T	OHPrln	Hydroxyproline [Moles/volume] in Serum or Plasma	metabolic	0.301581	1.18822	0.166705	0.00428317	394	FALSE	FALSE
rs11042985_G	C4Quan	Complement C4 [Mass/volume] in Serum or Plasma	immune	0.301618	1.02362	0.0225986	0.000305702	3816	FALSE	FALSE
rs11042984_C	Phnyln	Phenylalanine [Moles/volume] in Serum or Plasma	metabolic	0.301625	1.09021	0.0835059	0.00304242	399	FALSE	FALSE
rs11042985_G	Phnyln	Phenylalanine [Moles/volume] in Serum or Plasma	metabolic	0.301625	1.09021	0.0835059	0.00304242	399	FALSE	FALSE
rs6136447_G	TstFAM	Testosterone Free [Mass/volume] in Serum or Plasma	cancer	0.301663	1.1112	0.101944	0.00369545	387	FALSE	FALSE
rs12631733_T	SMAb	Smith extractable nuclear Ab [Units/volume] in Serum by Immunoassay	immune	0.301862	1.06521	0.0611552	0.00148954	937	FALSE	FALSE
rs1848067_T	SU.Cre	Creatinine [Mass/volume] in 24 hour Urine	endocrine	0.301915	0.964741	0.0347598	0.000256175	1596	FALSE	FALSE
rs55754152_A	TRPI	Troponin I.cardiac [Mass/volume] in Serum or Plasma	cardiovascular	0.301938	1.03065	0.0292458	0.0001324	11213	FALSE	FALSE
rs2948567_T	Uurob	Urobilinogen [Presence] in Urine by Test strip	urinary	0.302021	0.952411	0.0472134	0.00123335	873	FALSE	FALSE
rs12531914_A	PCAct	Protein C [Units/volume] in Platelet poor plasma by Chromogenic method	blood	0.302173	0.948319	0.0514039	0.000971646	1024	FALSE	FALSE
rs6136447_G	Myelo	Myelocytes/100 leukocytes in Blood by Manual count	immune	0.302199	0.97501	0.0245279	0.000165099	8028	FALSE	FALSE
rs2523506_T	MXAMP	Maximum clot firmness [Length] in Blood by Thromboelastography	other	0.302229	1.07268	0.0679597	0.00135462	788	FALSE	FALSE
rs6136447_G	UrobUr	Urobilinogen [Units/volume] in Urine by Test strip	urinary	0.302274	1.03244	0.0309425	0.000201297	4166	FALSE	FALSE
rs2380949_G	Amm	Ammonia [Moles/volume] in Plasma	metabolic	0.302345	1.04193	0.0398194	0.000227731	3295	FALSE	FALSE
rs16860758_G	Amm	Ammonia [Moles/volume] in Plasma	metabolic	0.302359	0.968548	0.0309801	0.000800849	3295	FALSE	FALSE
rs13282002_C	Leiden	Protein C inhibitor [Mass/volume] in Platelet poor plasma by Immunoassay	blood	0.302448	1.07207	0.0674474	0.000523902	914	FALSE	FALSE
rs13282002_C	Lysine	Lysine [Moles/volume] in Serum or Plasma	metabolic	0.302509	0.902534	0.0993245	0.00232534	397	FALSE	FALSE
rs72650616_A	TROPONIN_I	Troponin I.cardiac [Mass/volume] in Serum or Plasma	cardiovascular	0.302547	1.10114	0.0933659	0.00178246	573	FALSE	FALSE
rs7693_T	UWBC	Leukocytes [#/area] in Urine sediment by Microscopy high power field	urinary	0.302643	0.990087	0.00966517	5.73697e-05	25758	FALSE	FALSE
rs2941257_T	ACAIgM	Cardiolipin IgM Ab [Units/volume] in Serum by Immunoassay	immune	0.302644	1.03495	0.0333183	4.71403e-05	2408	FALSE	FALSE
rs724016_G	CBil	Bilirubin.conjugated [Mass/volume] in Serum or Plasma	liver	0.302644	0.990531	0.00922967	5.21637e-05	25968	FALSE	FALSE
rs112412537_A	INR	INR	blood	0.30265	0.821253	0.190794	0.00383789	408	FALSE	FALSE
rs11890449_T	Fbrngn	Fibrinogen [Mass/volume] in Platelet poor plasma by Coagulation assay	blood	0.3029	1.04201	0.0399382	0.000201982	6569	FALSE	FALSE
rs4433533_G	GluWB	Glucose [Mass/volume] in Blood	blood	0.302947	1.01392	0.0134191	7.99629e-05	14525	FALSE	FALSE
rs3775094_A	MaltsT	Isomaltase [Enzymatic activity/mass] in Tissue	metabolic	0.302997	1.08208	0.0764718	0.00262288	373	FALSE	FALSE
rs10993460_C	TProt	Tau protein [Presence] in Body fluid	blood	0.302999	0.98958	0.0101694	-7.76465e-05	45227	FALSE	FALSE
rs62432360_C	BUN	Urea nitrogen serum/plasma	metabolic	0.303049	0.992331	0.00747488	9.1738e-05	62825	FALSE	FALSE
rs6026591_A	ClSwt	ClSwt	metabolic	0.303095	1.09576	0.088681	0.00439797	404	FALSE	FALSE
rs7693_T	AntDNA	DNA double strand Ab [Units/volume] in Serum	immune	0.303117	0.968018	0.0315581	0.000413448	2530	FALSE	FALSE
rs6483215_A	CMonMc	Monocytes+Macrophages/100 leukocytes in Cerebral spinal fluid by Manual count	immune	0.303203	1.03164	0.0302482	0.000463364	2236	FALSE	FALSE
rs11002898_A	CKMBRe	Creatine kinase.MB [Mass/volume] in Serum or Plasma	cardiovascular	0.303212	1.01438	0.0138679	0.000239567	13462	FALSE	FALSE
rs7693_T	O2SatC	O2SatC	blood	0.303238	1.01326	0.012798	0.000150343	8772	FALSE	FALSE
rs7632381_C	X56.16.	56+16%	other	0.303247	0.960531	0.039099	0.000865284	1235	FALSE	FALSE
rs6128461_T	SU.CA	Calcium [Mass/volume] in Urine	urinary	0.303261	0.959259	0.0403848	0.000951989	1120	FALSE	FALSE
rs6026591_A	SU.CA	Calcium [Mass/volume] in Urine	urinary	0.303261	0.959259	0.0403848	0.000951989	1120	FALSE	FALSE
rs6026592_A	SU.CA	Calcium [Mass/volume] in Urine	urinary	0.303261	0.959259	0.0403848	0.000951989	1120	FALSE	FALSE
rs112412537_A	TT4	Thyroxine (T4) [Mass/volume] in Serum or Plasma	endocrine	0.303279	0.953877	0.0458662	0.00068519	5639	FALSE	FALSE
rs11890449_T	Aldo.P	Aldosterone [Mass/volume] in Serum or Plasma	endocrine	0.303384	0.918682	0.082374	0.000445342	1256	FALSE	FALSE
rs13136239_A	MCH	MCH [Entitic mass] by Automated count	blood	0.303412	1.00547	0.00530315	-0.000334772	65165	FALSE	FALSE
rs3802113_G	IGRE	Immature granulocytes/100 leukocytes in Blood	immune	0.303532	0.991058	0.00872966	6.4361e-05	45979	FALSE	FALSE
rs142848532_T	PatLoc	PatLoc	other	0.303569	0.902018	0.100189	0.00182192	1228	FALSE	FALSE
rs142848532_T	C3	Complement C3 [Mass/volume] in Serum or Plasma	immune	0.303582	1.0546	0.0516715	0.000438239	3865	FALSE	FALSE
rs12631733_T	MonAbs	MonAbs	immune	0.303622	0.990116	0.00965577	-7.79203e-05	26274	FALSE	FALSE
rs72650616_A	NtAbs	NtAbs	immune	0.303647	0.987914	0.0118211	1.57449e-05	26276	FALSE	FALSE
rs116761056_T	UpH	pH of Urine by Test strip	urinary	0.303675	1.02295	0.0220563	4.4783e-05	42391	FALSE	FALSE
rs12531914_A	BASORE	Basophils/100 leukocytes in Blood by Automated count	immune	0.3037	0.992715	0.00710859	3.36034e-05	47612	FALSE	FALSE
rs72648855_T	Prog.R	Progesterone [Mass/volume] in Serum or Plasma	endocrine	0.303718	0.929031	0.0715353	0.00102057	982	FALSE	FALSE
rs72650615_C	Prog.R	Progesterone [Mass/volume] in Serum or Plasma	endocrine	0.303718	0.929031	0.0715353	0.00102057	982	FALSE	FALSE
rs35533056_A	FK.506	Tacrolimus [Mass/volume] in Blood	liver	0.303736	0.966854	0.0327642	0.00129937	1620	FALSE	FALSE
rs11989843_G	IgG.Q	IgG [Mass/volume] in Serum or Plasma	immune	0.303811	0.972365	0.0272495	0.000111357	3912	FALSE	FALSE
rs1411435_G	Neut	Neutrophils [#/volume] in Blood	immune	0.303819	0.988077	0.0116644	6.66978e-05	28010	FALSE	FALSE
rs13136239_A	SGPT_ALT	SGPT_ALT	metabolic	0.303861	1.09047	0.0841218	0.00548813	393	FALSE	FALSE
rs7693_T	X25HyD2	25-Hydroxycalciferol [Mass/volume] in Serum or Plasma	metabolic	0.303912	0.971488	0.0281317	0.000422547	2864	FALSE	FALSE
rs12302189_A	Asprgn	Asparagine [Moles/volume] in Serum or Plasma	metabolic	0.303969	1.18415	0.164205	0.00269889	396	FALSE	FALSE
rs6136447_G	LYMPM	Lymphocytes/100 leukocytes in Blood by Manual count	immune	0.303972	1.01875	0.0180665	0.000202453	11238	FALSE	FALSE
rs11042984_C	C4Quan	Complement C4 [Mass/volume] in Serum or Plasma	immune	0.303977	1.0235	0.0225984	0.000240311	3816	FALSE	FALSE
rs7632381_C	BASOM	Basophils/100 leukocytes in Blood by Manual count	immune	0.304005	0.982767	0.0169107	0.000135543	8115	FALSE	FALSE
rs2948567_T	SomatC	SomatC	endocrine	0.304013	1.05224	0.0495117	0.000987033	914	FALSE	FALSE
rs3802113_G	CaIo	Calcium.ionized [Mass/volume] in Blood	metabolic	0.304058	0.986394	0.0133293	5.79836e-05	17255	FALSE	FALSE
rs1250095_T	Phnyln	Phenylalanine [Moles/volume] in Serum or Plasma	metabolic	0.304214	1.09236	0.0858668	0.00112265	399	FALSE	FALSE
rs1510148_T	ACAIgM	Cardiolipin IgM Ab [Units/volume] in Serum by Immunoassay	immune	0.304219	1.03484	0.033321	4.42646e-05	2408	FALSE	FALSE
rs2908296_T	Uurob	Urobilinogen [Presence] in Urine by Test strip	urinary	0.304249	0.942022	0.0581006	0.00194307	873	FALSE	FALSE
rs13282002_C	WBCrt	Creatinine [Mass/volume] in Blood	blood	0.30426	0.978256	0.0213976	0.000754649	7780	FALSE	FALSE
rs2074090_G	USqEpi	Epithelial cells.squamous [#/area] in Urine sediment by Microscopy high power field	urinary	0.30429	0.99022	0.00956661	0.000320519	17266	FALSE	FALSE
rs2133705_C	Test_percent_F	Testosterone Free/Testosterone.total in Serum or Plasma	endocrine	0.304292	0.925426	0.0753431	-0.000233509	399	FALSE	FALSE
rs4775238_A	PSA.Fr	Free PSA serum/plasma	cancer	0.304311	0.938284	0.0619609	0.00236292	617	FALSE	FALSE
rs13136239_A	TotVl	Volume in Urine collected for unspecified duration	toxicology/pharmacology	0.304336	1.0216	0.0208045	2.32769e-05	5448	FALSE	FALSE
rs76369685_A	IRF	Immature reticulocytes/Reticulocytes.total in Blood	blood	0.304377	0.964108	0.0355852	0.000345619	5976	FALSE	FALSE
rs16969990_T	GluWB	Glucose [Mass/volume] in Blood	blood	0.304448	1.02282	0.0219666	6.69959e-05	14525	FALSE	FALSE
rs867635_T	RETHE	Hemoglobin [Entitic mass] in Reticulocytes	blood	0.304486	0.96292	0.0367924	0.000118655	4922	FALSE	FALSE
rs2564929_T	Gluc	Glucose lab	metabolic	0.304494	0.994379	0.00548944	1.88344e-05	62778	FALSE	FALSE
rs35498576_C	I.WBC	Leukocytes [#/volume] in Blood by Automated count	immune	0.304574	0.95297	0.0468963	0.000963285	1022	FALSE	FALSE
rs16860758_G	Hm	Hm	other	0.30479	0.966378	0.0333204	0.00048359	2815	FALSE	FALSE
rs4433533_G	X25HyD2	25-Hydroxycalciferol [Mass/volume] in Serum or Plasma	metabolic	0.304807	1.0334	0.0320064	0.000365926	2864	FALSE	FALSE
rs35533056_A	RetiCt	Reticulocytes/100 erythrocytes in Blood by Automated count	blood	0.304809	1.01493	0.0144396	-0.000604368	7769	FALSE	FALSE
rs1250542_A	CD3_percent_	CD3%	immune	0.304873	1.0367	0.0351149	0.000521573	1808	FALSE	FALSE
rs12631733_T	HgbA1C	Hemoglobin A1c (Glycated) Hemoglobin A1c (Glycated)	metabolic	0.304874	0.987646	0.0121148	0.00015112	23120	FALSE	FALSE
rs11890449_T	NtAbs	NtAbs	immune	0.30499	0.983241	0.0164757	3.70318e-05	26276	FALSE	FALSE
rs6128461_T	IsoLcn	Isoleucine [Moles/volume] in Serum or Plasma	metabolic	0.304998	0.931253	0.0693421	0.00490253	399	FALSE	FALSE
rs142848532_T	RVVT	dRVVT actual/normal (normalized LA screen)	immune	0.305038	1.08329	0.077981	0.00153979	2028	FALSE	FALSE
rs11989843_G	RetiCt	Reticulocytes/100 erythrocytes in Blood by Automated count	blood	0.305091	1.01852	0.0178872	7.15328e-05	7769	FALSE	FALSE
rs2564929_T	ProTim	ProTim	blood	0.305299	1.10191	0.0944946	0.0036494	292	FALSE	FALSE
rs4400674_A	GPAR	Clot strength in Blood by Thromboelastography	blood	0.305351	0.948958	0.051078	0.00134475	784	FALSE	FALSE
rs55754152_A	TTAIgA	Tissue transglutaminase IgA Ab [Units/volume] in Serum by Immunoassay	immune	0.305357	1.08342	0.0781457	0.000675994	1554	FALSE	FALSE
rs11890449_T	TTAIgA	Tissue transglutaminase IgA Ab [Units/volume] in Serum by Immunoassay	immune	0.305357	1.08342	0.0781457	0.000675994	1554	FALSE	FALSE
rs116761056_T	AFP.Ob	Alpha-1-Fetoprotein [Mass/volume] in Serum or Plasma	ob/gyn	0.30539	0.828015	0.184031	0.00112943	957	FALSE	FALSE
rs3213571_C	HGB_A1C	Hemoglobin A1c (Glycated)	metabolic	0.305428	1.10231	0.0949721	0.00152668	668	FALSE	FALSE
rs2564929_T	NEUTROPHIL.ABSOLUTE.COUNT	NEUTROPHIL ABSOLUTE COUNT	immune	0.305454	1.07232	0.068052	0.00241021	442	FALSE	FALSE
rs1250542_A	LYMPHOCYTE.ABSOLUTE.COUNT	LYMPHOCYTE ABSOLUTE COUNT	immune	0.305468	0.929867	0.0708698	0.00329677	442	FALSE	FALSE
rs2380950_G	TCIcda	TCIcda	immune	0.305491	1.11362	0.104892	0.00234718	450	FALSE	FALSE
rs2403205_T	pH	pH of Arterial blood	kidney	0.305528	0.989847	0.00995873	0.000127794	18977	FALSE	FALSE
rs34506303_G	F7Act	Coagulation factor VII activity actual/normal in Platelet poor plasma by Coagulation assay	blood	0.305544	0.82395	0.187995	0.007468	114	FALSE	FALSE
rs11776904_C	F7Act	Coagulation factor VII activity actual/normal in Platelet poor plasma by Coagulation assay	blood	0.305544	0.82395	0.187995	0.007468	114	FALSE	FALSE
rs11085259_T	Ampicil	Ampicillin [Susceptibility] by Minimum inhibitory concentration (MIC)	toxicology/pharmacology	0.305585	0.943004	0.057249	0.00217603	984	FALSE	FALSE
rs6128461_T	Prog.R	Progesterone [Mass/volume] in Serum or Plasma	endocrine	0.305602	0.957375	0.0424962	0.00167067	982	FALSE	FALSE
rs16969990_T	AlbCnc	Albumin [Presence] in Urine	urinary	0.30565	1.04147	0.0396638	0.000277223	5781	FALSE	FALSE
rs497273_C	Pralbu	Prealbumin [Mass/volume] in Serum or Plasma	metabolic	0.305702	1.01867	0.0180576	0.000389942	6719	FALSE	FALSE
rs1250542_A	G.Sub3	IgG subclass 3 [Mass/volume] in Serum	immune	0.305741	0.923388	0.0777073	0.00296378	359	FALSE	FALSE
rs2380950_G	RDW	Erythrocyte distribution width [Ratio] by Automated count Erythrocyte distribution width [Ratio] by Automated count	blood	0.305857	0.990787	0.00903884	2.36226e-05	65155	FALSE	FALSE
rs12302189_A	NtAbs	NtAbs	immune	0.305973	0.983634	0.0161192	5.4948e-05	26276	FALSE	FALSE
rs777355_A	AngioC	Angiotensin converting enzyme [Enzymatic activity/volume] in Serum or Plasma	cardiovascular	0.306034	1.05265	0.0500917	0.0019009	775	FALSE	FALSE
rs56149656_G	BUN	Urea nitrogen serum/plasma	metabolic	0.306129	0.990592	0.00923657	4.8603e-05	62825	FALSE	FALSE
rs6026592_A	FSeg	Segmented neutrophils/100 leukocytes in Synovial fluid	immune	0.306144	1.07519	0.0707522	0.00298463	418	FALSE	FALSE
rs580240_T	WBCrt	Creatinine [Mass/volume] in Blood	blood	0.306286	0.98414	0.0156255	-2.4314e-05	7780	FALSE	FALSE
rs12531914_A	Cl.WB	Chloride [Moles/volume] in Blood	blood	0.306309	1.01819	0.0176195	5.81927e-05	7482	FALSE	FALSE
rs10133035_T	Valn	Valine [Moles/volume] in Serum or Plasma	metabolic	0.306349	0.929902	0.0709533	0.00332932	399	FALSE	FALSE
rs1250542_A	VitaB6	Pyridoxine [Mass/volume] in Serum or Plasma	metabolic	0.306369	1.03384	0.0325278	0.000642638	2060	FALSE	FALSE
rs4984980_A	Asprgn	Asparagine [Moles/volume] in Serum or Plasma	metabolic	0.306396	0.90871	0.0934675	0.00142126	396	FALSE	FALSE
rs867635_T	F.ALB	Albumin [Mass/volume] in Body fluid	liver	0.306407	0.881882	0.122744	0.00175631	426	FALSE	FALSE
rs6483215_A	IsoLcn	Isoleucine [Moles/volume] in Serum or Plasma	metabolic	0.306495	1.08987	0.0840408	0.00261536	399	FALSE	FALSE
rs2564929_T	CMoncl	Mononuclear cells [#/volume] in Cerebral spinal fluid by Manual count	immune	0.306523	1.06804	0.0643057	0.00201607	525	FALSE	FALSE
rs3775094_A	VANCOMYCIN_TROUGH	VANCOMYCIN_TROUGH	toxicology/pharmacology	0.306592	0.910177	0.0918697	0.00801985	271	FALSE	FALSE
rs76369685_A	Nt.PTH	Parathyrin.intact [Mass/volume] in Serum or Plasma	endocrine	0.306719	1.03682	0.0353684	0.000361896	7290	FALSE	FALSE
rs9489217_C	Amyl	Amylase [Enzymatic activity/volume] in Serum or Plasma	metabolic	0.306728	1.016	0.0155298	0.000112475	8693	FALSE	FALSE
rs10993460_C	TestFr	Testosterone Free [Mass/volume] in Serum or Plasma	endocrine	0.306804	0.950803	0.0493525	0.00051227	2008	FALSE	FALSE
rs1250542_A	pH.Ven	pH of Venous blood	kidney	0.306827	0.985055	0.0147346	9.41159e-05	9333	FALSE	FALSE
rs6899342_G	Neut	Neutrophils [#/volume] in Blood	immune	0.306882	1.00829	0.0080842	7.40598e-05	28010	FALSE	FALSE
rs3775094_A	Creat1	Creatinine [Mass/volume] in Urine	kidney	0.306925	1.04486	0.0429236	0.00350473	788	FALSE	FALSE
rs1848067_T	VD25	Calcitriol [Mass/volume] in Serum or Plasma	metabolic	0.306927	0.97545	0.024325	0.000352953	3273	FALSE	FALSE
rs777355_A	SU.CA	Calcium [Mass/volume] in Urine	urinary	0.306982	0.959795	0.0401497	-0.000558065	1120	FALSE	FALSE
rs1411435_G	ClSwtR	Chloride [Moles/volume] in Sweat	metabolic	0.306988	1.37297	0.308895	0.00835884	127	FALSE	FALSE
rs2380950_G	ClSwtR	Chloride [Moles/volume] in Sweat	metabolic	0.306988	1.37297	0.308895	0.00835884	127	FALSE	FALSE
rs2380949_G	ClSwtR	Chloride [Moles/volume] in Sweat	metabolic	0.306988	1.37297	0.308895	0.00835884	127	FALSE	FALSE
rs12531914_A	Vi.B12	Cobalamin (Vitamin B12) [Mass/volume] in Serum or Plasma	metabolic	0.306995	1.01139	0.0110877	4.76789e-05	20630	FALSE	FALSE
rs56149656_G	RVVT	dRVVT actual/normal (normalized LA screen)	immune	0.307076	1.05335	0.050873	0.000509929	2028	FALSE	FALSE
rs11075255_A	AN.GAP	Anion gap serum/plasma	metabolic	0.307076	1.00531	0.00518675	8.37924e-06	62478	FALSE	FALSE
rs2564929_T	Cyst.C	Cystatin C [Mass/volume] in Serum or Plasma	kidney	0.307108	1.07118	0.0672607	0.00194272	520	FALSE	FALSE
rs34506303_G	LipIdx	Lipemic index of Serum or Plasma	metabolic	0.307155	0.972297	0.027507	0.000191745	4481	FALSE	FALSE
rs10993460_C	LDL.C	Cholesterol in LDL [Mass/volume] in Serum or Plasma by calculation	metabolic	0.307183	1.01448	0.0140817	5.03738e-05	29583	FALSE	FALSE
rs9489217_C	F.Amy	Amylase [Enzymatic activity/volume] in Body fluid	metabolic	0.307188	0.949549	0.0506498	0.00181822	573	FALSE	FALSE
rs72650616_A	Prog.R	Progesterone [Mass/volume] in Serum or Plasma	endocrine	0.307189	0.929485	0.0715729	0.000951294	982	FALSE	FALSE
rs4887810_A	ProTim	ProTim	blood	0.307313	0.910753	0.0914031	0.00372228	292	FALSE	FALSE
rs1250542_A	CH50	Complement C3 [Mass/volume] in Serum or Plasma	immune	0.307385	1.06282	0.0596361	0.00160708	647	FALSE	FALSE
rs34506303_G	SclAb	SCL-70 extractable nuclear Ab [Units/volume] in Serum by Immunoassay	immune	0.30739	1.06229	0.0591741	0.00182541	1038	FALSE	FALSE
rs11776904_C	SclAb	SCL-70 extractable nuclear Ab [Units/volume] in Serum by Immunoassay	immune	0.30739	1.06229	0.0591741	0.00182541	1038	FALSE	FALSE
rs12531914_A	TCIcda	TCIcda	immune	0.307447	1.07624	0.071907	0.0023389	450	FALSE	FALSE
rs12531914_A	Chol	Cholesterol [Mass/volume] in Serum or Plasma	metabolic	0.307535	0.991448	0.00841695	0.000160855	32104	FALSE	FALSE
rs16860758_G	X125DHy	Calcitriol [Mass/volume] in Serum or Plasma	metabolic	0.307547	1.03419	0.0329404	-0.000292778	2779	FALSE	FALSE
rs12746673_C	Tryphn	Tryptophan [Moles/volume] in Serum or Plasma	metabolic	0.307597	0.911548	0.0906481	0.00244202	399	FALSE	FALSE
rs4400674_A	DHEA.S	Dehydroepiandrosterone sulfate (DHEA-S) [Mass/volume] in Serum or Plasma	endocrine	0.307605	0.9587	0.0413206	0.000887651	1135	FALSE	FALSE
rs497273_C	ABS.LYMPH.CT	ABS LYMPH CT	immune	0.307607	1.07089	0.0670353	0.00416798	367	FALSE	FALSE
rs62405452_A	MONOCYTE.PERCENT	MONOCYTE PERCENT	immune	0.307699	1.1284	0.118288	0.00230063	442	FALSE	FALSE
rs62405453_A	MONOCYTE.PERCENT	MONOCYTE PERCENT	immune	0.307699	1.1284	0.118288	0.00230063	442	FALSE	FALSE
rs72648855_T	MONOCYTE.PERCENT	MONOCYTE PERCENT	immune	0.307699	1.1284	0.118288	0.00230063	442	FALSE	FALSE
rs72650615_C	MONOCYTE.PERCENT	MONOCYTE PERCENT	immune	0.307699	1.1284	0.118288	0.00230063	442	FALSE	FALSE
rs72650616_A	MONOCYTE.PERCENT	MONOCYTE PERCENT	immune	0.307699	1.1284	0.118288	0.00230063	442	FALSE	FALSE
rs62405454_C	MONOCYTE.PERCENT	MONOCYTE PERCENT	immune	0.307699	1.1284	0.118288	0.00230063	442	FALSE	FALSE
rs10464106_C	MONOCYTE.PERCENT	MONOCYTE PERCENT	immune	0.307699	1.1284	0.118288	0.00230063	442	FALSE	FALSE
rs6867984_A	MONOCYTE.PERCENT	MONOCYTE PERCENT	immune	0.307699	1.1284	0.118288	0.00230063	442	FALSE	FALSE
rs10133035_T	AFP.Ob	Alpha-1-Fetoprotein [Mass/volume] in Serum or Plasma	ob/gyn	0.307713	0.951212	0.0490096	0.00276772	957	FALSE	FALSE
rs9489217_C	A.1.A	Alpha 1 antitrypsin [Mass/volume] in Serum or Plasma	other	0.307734	0.950105	0.0501508	0.0011737	894	FALSE	FALSE
rs497273_C	P.S.Ac	P-S-Ac	blood	0.307759	1.05103	0.0487757	0.000809344	991	FALSE	FALSE
rs2564929_T	Cefazol	Cefazolin [Susceptibility]	toxicology/pharmacology	0.307775	1.06817	0.0646101	0.00148717	690	FALSE	FALSE
rs2380949_G	CO2	Carbon dioxide serum/plasma	blood	0.307826	1.00839	0.00819268	1.89015e-05	62728	FALSE	FALSE
rs12746673_C	HIVLog	HIVLog	immune	0.307856	1.11977	0.110667	0.00493919	229	FALSE	FALSE
rs7632381_C	T3FRE	Triiodothyronine (T3) Free [Mass/volume] in Serum or Plasma	endocrine	0.308004	1.03806	0.0366263	0.000708518	1459	FALSE	FALSE
rs13282002_C	Ferrit	Ferritin [Mass/volume] in Serum or Plasma	blood	0.308009	1.01503	0.0146334	-0.000511079	17629	FALSE	FALSE
rs580240_T	Potassium_HH	Potassium [Moles/volume] in Blood	kidney	0.308051	1.0673	0.0638227	0.00218703	474	FALSE	FALSE
rs10133035_T	EOSINOPHILS	EOSINOPHILS	immune	0.308061	1.0402	0.0386532	0.000406334	1668	FALSE	FALSE
rs62432360_C	VitEGm	Beta+gamma tocopherol [Mass/volume] in Serum or Plasma	metabolic	0.308112	0.939565	0.0611316	0.00155919	982	FALSE	FALSE
rs2380949_G	IsoLcn	Isoleucine [Moles/volume] in Serum or Plasma	metabolic	0.308172	0.895887	0.107741	0.00259731	399	FALSE	FALSE
rs13136239_A	MEAN.CELL.HEMOGLOBIN.CONCENTRATION	MEAN CELL HEMOGLOBIN CONCENTRATION	blood	0.308222	0.929747	0.0714025	0.00279494	443	FALSE	FALSE
rs7693_T	SclAb	SCL-70 extractable nuclear Ab [Units/volume] in Serum by Immunoassay	immune	0.308248	0.95532	0.044838	0.00122113	1038	FALSE	FALSE
rs6483215_A	ACAIgA	Cardiolipin IgA Ab [Units/volume] in Serum by Immunoassay	immune	0.308262	1.0385	0.0370679	0.000643481	2059	FALSE	FALSE
rs76369685_A	PatLoc	PatLoc	other	0.308331	0.919986	0.0818293	0.00136965	1228	FALSE	FALSE
rs2924447_A	RDW.SD	RDW SD	blood	0.308349	0.910307	0.0921385	0.00421375	443	FALSE	FALSE
rs1411435_G	RDW	Erythrocyte distribution width [Ratio] by Automated count Erythrocyte distribution width [Ratio] by Automated count	blood	0.308362	0.990836	0.00903766	3.05074e-05	65155	FALSE	FALSE
rs16969990_T	Thyrgb	Thyroglobulin [Mass/volume] in Serum or Plasma	endocrine	0.308394	1.09223	0.0865674	0.000990325	1009	FALSE	FALSE
rs9489217_C	EOSIM	Eosinophils/100 leukocytes in Blood by Automated count	immune	0.308406	0.992635	0.00725717	4.09321e-05	34631	FALSE	FALSE
rs16969990_T	NRBCBC	Nucleated erythrocytes/100 leukocytes [Ratio] in Cerebral spinal fluid by Manual count	blood	0.308424	1.04763	0.0456706	0.000356627	2470	FALSE	FALSE
rs11042984_C	VLDL	VLDL	cardiovascular	0.308432	0.967194	0.0327416	0.000453168	1994	FALSE	FALSE
rs78028320_A	LDL_CALCULATED	LDL_CALCULATED	metabolic	0.308477	1.04887	0.0468307	0.000761532	1388	FALSE	FALSE
rs72648855_T	IRF	Immature reticulocytes/Reticulocytes.total in Blood	blood	0.308521	1.02771	0.0268403	0.000135703	5976	FALSE	FALSE
rs72650615_C	IRF	Immature reticulocytes/Reticulocytes.total in Blood	blood	0.308521	1.02771	0.0268403	0.000135703	5976	FALSE	FALSE
rs2941257_T	SU.Cre	Creatinine [Mass/volume] in 24 hour Urine	endocrine	0.308649	0.961297	0.0387591	-0.000329592	1596	FALSE	FALSE
rs1510148_T	SU.Cre	Creatinine [Mass/volume] in 24 hour Urine	endocrine	0.308649	0.961297	0.0387591	-0.000329592	1596	FALSE	FALSE
rs12631733_T	DirLDL	Cholesterol in LDL [Mass/volume] in Serum or Plasma by Direct assay	metabolic	0.308699	0.974237	0.025638	0.000554798	5024	FALSE	FALSE
rs8003022_G	X_percent_SAT	%SAT	blood	0.30881	0.987773	0.0120878	5.04139e-05	13578	FALSE	FALSE
rs2074090_G	VMA	VMA	other	0.308827	0.926216	0.0751747	0.00290659	287	FALSE	FALSE
rs11989843_G	RDW	Erythrocyte distribution width [Ratio] by Automated count Erythrocyte distribution width [Ratio] by Automated count	blood	0.30892	0.993188	0.00671822	1.29404e-06	65155	FALSE	FALSE
rs112412537_A	CMoncl	Mononuclear cells [#/volume] in Cerebral spinal fluid by Manual count	immune	0.308991	1.15043	0.137612	0.00269261	525	FALSE	FALSE
rs2894536_C	BBTAb	Borrelia burgdorferi Ab [Units/volume] in Serum by Immunoassay	toxicology/pharmacology	0.309067	0.942994	0.0576748	0.00097471	1029	FALSE	FALSE
rs13282002_C	ViARet	Retinol [Mass/volume] in Serum or Plasma	metabolic	0.30907	0.955929	0.0443001	0.000673949	2141	FALSE	FALSE
rs35498576_C	Neut	Neutrophils [#/volume] in Blood	immune	0.309078	0.992187	0.0077117	6.505e-05	28010	FALSE	FALSE
rs7946714_C	NRBCMA	Nucleated erythrocytes [#/volume] in Blood by Automated count	blood	0.309194	1.033	0.031916	0.000217577	1855	FALSE	FALSE
rs56149656_G	LctasT	Beta galactosidase [Enzymatic activity/mass] in Tissue	metabolic	0.309195	1.13462	0.124017	0.00272776	370	FALSE	FALSE
rs11085259_T	RVVT	dRVVT actual/normal (normalized LA screen)	immune	0.309219	0.95878	0.0413855	0.00116332	2028	FALSE	FALSE
rs6128461_T	BASOM	Basophils/100 leukocytes in Blood by Manual count	immune	0.309265	0.982542	0.017321	0.000120069	8115	FALSE	FALSE
rs11650000_A	D25OHT	Calcitriol [Mass/volume] in Serum or Plasma	metabolic	0.309298	0.990268	0.00961886	7.47156e-05	19616	FALSE	FALSE
rs1848067_T	D25OHT	Calcitriol [Mass/volume] in Serum or Plasma	metabolic	0.309299	0.989995	0.00988998	-1.01657e-05	19616	FALSE	FALSE
rs12746673_C	PTTCtr	aPTT in Platelet poor plasma by Coagulation assay	blood	0.309338	0.9903	0.00958798	5.95321e-06	20031	FALSE	FALSE
rs7946714_C	TCIcda	TCIcda	immune	0.309359	1.08381	0.0790804	0.00234944	450	FALSE	FALSE
rs925095_T	ABS.NEUTRO.CT	ABS NEUTRO CT	immune	0.309432	1.0799	0.075522	0.0028493	367	FALSE	FALSE
rs11776904_C	LDL.C	Cholesterol in LDL [Mass/volume] in Serum or Plasma by calculation	metabolic	0.309437	1.01121	0.0109704	0.00037285	29583	FALSE	FALSE
rs13136239_A	TBil	Total Bilirubin serum/plasma	metabolic	0.309529	1.0055	0.00539717	-0.000153361	57389	FALSE	FALSE
rs4887810_A	X125DHy	Calcitriol [Mass/volume] in Serum or Plasma	metabolic	0.30953	1.0283	0.0274583	0.000583114	2779	FALSE	FALSE
rs2074090_G	Amm	Ammonia [Moles/volume] in Plasma	metabolic	0.30957	1.02579	0.0250571	0.000494564	3295	FALSE	FALSE
rs2908296_T	Schd	Schd	toxicology/pharmacology	0.309615	1.02971	0.0288129	0.000458845	4380	FALSE	FALSE
rs2924447_A	PenG	Penicillin G [Susceptibility] by Minimum inhibitory concentration (MIC)	immune	0.309662	0.904626	0.0985538	0.00198464	483	FALSE	FALSE
rs13136239_A	RePRA	RePRA	toxicology/pharmacology	0.309719	0.941326	0.0594594	0.00248279	480	FALSE	FALSE
rs78028320_A	SU.Cre	Creatinine [Mass/volume] in 24 hour Urine	endocrine	0.309738	0.956914	0.0433436	-0.000778739	1596	FALSE	FALSE
rs8070737_T	EOSINOPHILS	EOSINOPHILS	immune	0.309763	0.951082	0.0493637	0.0006192	1668	FALSE	FALSE
rs11075255_A	G.Indx	IgG clearance/Albumin clearance [Ratio] in Serum and CSF	immune	0.309788	0.942067	0.0587098	0.00166741	621	FALSE	FALSE
rs497273_C	IGRE	Immature granulocytes/100 leukocytes in Blood	immune	0.309789	0.993083	0.00683365	-5.76554e-05	45979	FALSE	FALSE
rs11075255_A	NRBCMA	Nucleated erythrocytes [#/volume] in Blood by Automated count	blood	0.309803	0.972433	0.0275157	0.000500028	1855	FALSE	FALSE
rs116761056_T	Phos	Phosphate	metabolic	0.309813	0.967452	0.0325802	5.06791e-05	20000	FALSE	FALSE
rs55754152_A	Aldo.P	Aldosterone [Mass/volume] in Serum or Plasma	endocrine	0.309832	0.919691	0.0824003	0.000555636	1256	FALSE	FALSE
rs76369685_A	Chol	Cholesterol [Mass/volume] in Serum or Plasma	metabolic	0.309866	1.01621	0.015832	0.00038217	32104	FALSE	FALSE
rs3802113_G	Serine	Serine [Moles/volume] in Serum or Plasma	metabolic	0.309893	1.10044	0.0941267	0.00261997	397	FALSE	FALSE
rs1250095_T	ScrasT	Sucrase [Enzymatic activity/mass] in Tissue	metabolic	0.3099	0.925053	0.0766117	0.00256809	373	FALSE	FALSE
rs4984980_A	Sirol	Sirolimus [Mass/volume] in Blood	toxicology/pharmacology	0.309946	1.09929	0.0930759	0.00442681	308	FALSE	FALSE
rs1848067_T	CPK	CPK	cardiovascular	0.309975	0.990021	0.00987797	-8.25391e-05	17226	FALSE	FALSE
rs2403205_T	VitaB6	Pyridoxine [Mass/volume] in Serum or Plasma	metabolic	0.31003	0.966524	0.0335322	0.000413739	2060	FALSE	FALSE
rs62432360_C	DirLDL	Cholesterol in LDL [Mass/volume] in Serum or Plasma by Direct assay	metabolic	0.310035	1.02512	0.0244366	0.000243766	5024	FALSE	FALSE
rs6026591_A	IGRE	Immature granulocytes/100 leukocytes in Blood	immune	0.310109	0.993249	0.00667345	1.42906e-06	45979	FALSE	FALSE
rs7693_T	Thyrgb	Thyroglobulin [Mass/volume] in Serum or Plasma	endocrine	0.310195	1.04816	0.0463239	0.000767299	1009	FALSE	FALSE
rs2380950_G	HIVLog	HIVLog	immune	0.310212	0.864003	0.143713	0.00437691	229	FALSE	FALSE
rs2948567_T	WBTrpI	Troponin I.cardiac [Mass/volume] in Blood	cardiovascular	0.310237	1.03611	0.0349451	0.00018123	1799	FALSE	FALSE
rs12302189_A	WBC	Leukocytes [#/volume] in Blood by Automated count	immune	0.310279	1.01092	0.0107013	4.11867e-05	65116	FALSE	FALSE
rs1411435_G	WtSwt	WtSwt	other	0.310372	1.12574	0.116629	0.00211063	486	FALSE	FALSE
rs2380950_G	WtSwt	WtSwt	other	0.310372	1.12574	0.116629	0.00211063	486	FALSE	FALSE
rs2380949_G	WtSwt	WtSwt	other	0.310372	1.12574	0.116629	0.00211063	486	FALSE	FALSE
rs6749367_T	CBil	Bilirubin.conjugated [Mass/volume] in Serum or Plasma	liver	0.310392	1.01073	0.0105226	0.000334227	25968	FALSE	FALSE
rs79896666_C	MONOCYTE.PERCENT	MONOCYTE PERCENT	immune	0.310405	0.867248	0.140246	0.00446704	442	FALSE	FALSE
rs78551082_T	MONOCYTE.PERCENT	MONOCYTE PERCENT	immune	0.310405	0.867248	0.140246	0.00446704	442	FALSE	FALSE
rs74628648_T	MONOCYTE.PERCENT	MONOCYTE PERCENT	immune	0.310405	0.867248	0.140246	0.00446704	442	FALSE	FALSE
rs10993460_C	PC	PC	other	0.31058	1.17391	0.157863	0.00193542	319	FALSE	FALSE
rs116761056_T	Pralbu	Prealbumin [Mass/volume] in Serum or Plasma	metabolic	0.310743	1.0666	0.0635999	0.000166367	6719	FALSE	FALSE
rs11776904_C	Trigs	Triglyceride [Mass/volume] in Serum or Plasma	metabolic	0.310773	1.01087	0.0106614	-0.000148327	32233	FALSE	FALSE
rs142848532_T	CO2	Carbon dioxide serum/plasma	blood	0.310781	1.01159	0.0113694	-1.15829e-07	62728	FALSE	FALSE
rs724016_G	Luc_percent_	Luc%	immune	0.310791	1.01724	0.0168608	0.000152085	6284	FALSE	FALSE
rs79896666_C	LYMPHOCYTE.ABSOLUTE.COUNT	LYMPHOCYTE ABSOLUTE COUNT	immune	0.31084	1.15485	0.141892	0.00162491	442	FALSE	FALSE
rs78551082_T	LYMPHOCYTE.ABSOLUTE.COUNT	LYMPHOCYTE ABSOLUTE COUNT	immune	0.31084	1.15485	0.141892	0.00162491	442	FALSE	FALSE
rs74628648_T	LYMPHOCYTE.ABSOLUTE.COUNT	LYMPHOCYTE ABSOLUTE COUNT	immune	0.31084	1.15485	0.141892	0.00162491	442	FALSE	FALSE
rs2948567_T	Lamict	Lamotrigine serum/plasma	toxicology/pharmacology	0.310842	1.06841	0.0652217	0.00288437	499	FALSE	FALSE
rs6483215_A	CProt1	Protein [Mass/volume] in Cerebral spinal fluid	metabolic	0.310859	1.02794	0.0271917	0.000302297	3223	FALSE	FALSE
rs79896666_C	PatLoc	PatLoc	other	0.310909	0.919977	0.0822756	0.00114801	1228	FALSE	FALSE
rs78551082_T	PatLoc	PatLoc	other	0.310909	0.919977	0.0822756	0.00114801	1228	FALSE	FALSE
rs74628648_T	PatLoc	PatLoc	other	0.310909	0.919977	0.0822756	0.00114801	1228	FALSE	FALSE
rs2948567_T	I.WBC	Leukocytes [#/volume] in Blood by Automated count	immune	0.310952	0.95692	0.043439	0.00183947	1022	FALSE	FALSE
rs2564929_T	MCH	MCH [Entitic mass] by Automated count	blood	0.311023	1.00536	0.00527537	3.66859e-05	65165	FALSE	FALSE
rs11890449_T	FSH1	Follitropin [Units/volume] in Serum or Plasma	endocrine	0.311049	0.94684	0.0539162	0.000197763	3890	FALSE	FALSE
rs34506303_G	Ferrit	Ferritin [Mass/volume] in Serum or Plasma	blood	0.311076	1.01502	0.0147212	-0.000398511	17629	FALSE	FALSE
rs72650616_A	LucAbs	Leukocytes [#/volume] in Blood by Automated count	blood	0.311099	0.974429	0.0255706	0.000136263	6133	FALSE	FALSE
rs2564929_T	UKeto	Ketones [Mass/volume] in Urine by Test strip	urinary	0.311111	1.01779	0.0174097	0.000167299	6211	FALSE	FALSE
rs6749367_T	kar	kar	other	0.311199	0.928883	0.0727667	0.00664041	480	FALSE	FALSE
rs1411435_G	C1Elh	Complement C1 esterase inhibitor [Mass/volume] in Serum or Plasma	immune	0.311325	0.80199	0.217245	0.00632302	170	FALSE	FALSE
rs2380950_G	C1Elh	Complement C1 esterase inhibitor [Mass/volume] in Serum or Plasma	immune	0.311325	0.80199	0.217245	0.00632302	170	FALSE	FALSE
rs2380949_G	C1Elh	Complement C1 esterase inhibitor [Mass/volume] in Serum or Plasma	immune	0.311325	0.80199	0.217245	0.00632302	170	FALSE	FALSE
rs3213571_C	TROPONIN_I	Troponin I.cardiac [Mass/volume] in Serum or Plasma	cardiovascular	0.311346	1.10385	0.0975075	0.00180684	573	FALSE	FALSE
rs867635_T	ABS.LYMPH.CT	ABS LYMPH CT	immune	0.31142	0.887176	0.118095	0.00278334	367	FALSE	FALSE
rs1411435_G	HIVLog	HIVLog	immune	0.311456	0.863965	0.144124	0.00437693	229	FALSE	FALSE
rs2380949_G	HIVLog	HIVLog	immune	0.311456	0.863965	0.144124	0.00437693	229	FALSE	FALSE
rs7693_T	SGPT_ALT	SGPT_ALT	metabolic	0.311493	0.923771	0.0782391	0.00261222	393	FALSE	FALSE
rs11085259_T	Ptn	Phenytoin serum/plasma	toxicology/pharmacology	0.311511	1.07202	0.0686736	0.00140031	770	FALSE	FALSE
rs7946714_C	GluWB	Glucose [Mass/volume] in Blood	blood	0.311511	1.01366	0.0134051	2.60226e-05	14525	FALSE	FALSE
rs3802113_G	Fbrngn	Fibrinogen [Mass/volume] in Platelet poor plasma by Coagulation assay	blood	0.31154	1.02476	0.0241704	0.000220484	6569	FALSE	FALSE
rs2948567_T	Myelo	Myelocytes/100 leukocytes in Blood by Manual count	immune	0.311579	1.01813	0.0177572	0.000173232	8028	FALSE	FALSE
rs580240_T	X125DHy	Calcitriol [Mass/volume] in Serum or Plasma	metabolic	0.311626	1.02617	0.0255305	0.000355408	2779	FALSE	FALSE
rs2380949_G	TCIcda	TCIcda	immune	0.311653	1.11241	0.105165	0.00210967	450	FALSE	FALSE
rs2894536_C	SyMnCl	Mononuclear cells/100 leukocytes in Synovial fluid by Manual count	immune	0.3117	1.06778	0.0647931	5.06965e-05	972	FALSE	FALSE
rs35498576_C	X_percent_SAT	%SAT	blood	0.311718	0.986715	0.0132195	-6.45356e-05	13578	FALSE	FALSE
rs1848067_T	PCAct	Protein C [Units/volume] in Platelet poor plasma by Chromogenic method	blood	0.311725	1.05015	0.0483481	0.000830129	1024	FALSE	FALSE
rs2268569_T	FTo.Cl	Cells Counted Total [#] in Body fluid	blood	0.311758	0.956849	0.0435997	0.000320035	3152	FALSE	FALSE
rs777355_A	Glomerular_Filtration_Rate_Cal	Glomerular_Filtration_Rate_Cal	kidney	0.311793	1.08061	0.0765474	0.0047456	405	FALSE	FALSE
rs16860758_G	F.ALB	Albumin [Mass/volume] in Body fluid	liver	0.311818	0.914317	0.0884583	0.00116105	426	FALSE	FALSE
rs11989843_G	TropnT	Troponin T.cardiac [Mass/volume] in Serum or Plasma	cardiovascular	0.311825	1.04847	0.0467824	0.00120257	1291	FALSE	FALSE
rs11075255_A	Pralbu	Prealbumin [Mass/volume] in Serum or Plasma	metabolic	0.311828	0.982661	0.0172927	0.000200034	6719	FALSE	FALSE
rs8070737_T	HrColl	Collection duration of Unspecified specimen	urinary	0.311855	0.955724	0.0447646	0.000621041	1637	FALSE	FALSE
rs35498576_C	Potassium_HH	Potassium [Moles/volume] in Blood	kidney	0.31187	0.930195	0.0714733	0.00322973	474	FALSE	FALSE
rs2894536_C	CO2	Carbon dioxide serum/plasma	blood	0.311903	0.993341	0.00660747	-2.28445e-05	62728	FALSE	FALSE
rs35498576_C	TT4	Thyroxine (T4) [Mass/volume] in Serum or Plasma	endocrine	0.311908	0.979509	0.0204722	0.000325928	5639	FALSE	FALSE
rs6749367_T	WBC	Leukocytes [#/volume] in Blood by Automated count	immune	0.311959	1.00572	0.00564468	5.55331e-05	65116	FALSE	FALSE
rs35533056_A	ACAIgA	Cardiolipin IgA Ab [Units/volume] in Serum by Immunoassay	immune	0.311974	0.96824	0.0319132	0.000410333	2059	FALSE	FALSE
rs62405452_A	Vancomy	Vancomycin [Susceptibility] by Minimum inhibitory concentration (MIC)	toxicology/pharmacology	0.311999	1.04894	0.0472445	0.000633209	2096	FALSE	FALSE
rs62405453_A	Vancomy	Vancomycin [Susceptibility] by Minimum inhibitory concentration (MIC)	toxicology/pharmacology	0.311999	1.04894	0.0472445	0.000633209	2096	FALSE	FALSE
rs62405454_C	Vancomy	Vancomycin [Susceptibility] by Minimum inhibitory concentration (MIC)	toxicology/pharmacology	0.311999	1.04894	0.0472445	0.000633209	2096	FALSE	FALSE
rs6867984_A	Vancomy	Vancomycin [Susceptibility] by Minimum inhibitory concentration (MIC)	toxicology/pharmacology	0.311999	1.04894	0.0472445	0.000633209	2096	FALSE	FALSE
rs10133035_T	X25HyD3	Calcidiol [Mass/volume] in Serum or Plasma	metabolic	0.312019	1.01513	0.0148563	-7.12953e-05	9475	FALSE	FALSE
rs2908296_T	AngioC	Angiotensin converting enzyme [Enzymatic activity/volume] in Serum or Plasma	cardiovascular	0.312087	1.07204	0.068771	0.00132128	775	FALSE	FALSE
rs12302189_A	POCA1C	Hemoglobin A1c (Glycated)	blood	0.312095	0.953853	0.0467322	0.000549599	3437	FALSE	FALSE
rs2074090_G	FTo.Cl	Cells Counted Total [#] in Body fluid	blood	0.312162	1.0252	0.0246205	0.000127152	3152	FALSE	FALSE
rs12631733_T	PatLoc	PatLoc	other	0.312224	0.944174	0.0568204	0.000812448	1228	FALSE	FALSE
rs7946714_C	EOSIA	Eosinophils [#/volume] in Blood by Automated count	immune	0.312229	1.00884	0.00870678	-1.76782e-05	32091	FALSE	FALSE
rs6483215_A	LucAbs	Leukocytes [#/volume] in Blood by Automated count	blood	0.312289	1.01907	0.0186933	0.000180792	6133	FALSE	FALSE
rs11075255_A	G.Sub3	IgG subclass 3 [Mass/volume] in Serum	immune	0.312298	0.920234	0.0821499	0.000674115	359	FALSE	FALSE
rs13282002_C	pCO2CB	Carbon dioxide serum/plasma	blood	0.312352	1.11069	0.103789	0.00115615	436	FALSE	FALSE
rs11042985_G	pH.Ven	pH of Venous blood	kidney	0.312356	0.985451	0.0145056	0.000107379	9333	FALSE	FALSE
rs2941257_T	VIAB	VIAB	immune	0.312372	1.09001	0.085128	0.00399037	252	FALSE	FALSE
rs1510148_T	VIAB	VIAB	immune	0.312372	1.09001	0.085128	0.00399037	252	FALSE	FALSE
rs497273_C	Amm	Ammonia [Moles/volume] in Plasma	metabolic	0.312383	1.02578	0.0251909	0.000499558	3295	FALSE	FALSE
rs2894536_C	TBil	Total Bilirubin serum/plasma	metabolic	0.312403	1.00703	0.00693174	-9.44945e-05	57389	FALSE	FALSE
rs12631733_T	FTo.Cl	Cells Counted Total [#] in Body fluid	blood	0.312425	0.968405	0.0317771	0.000256211	3152	FALSE	FALSE
rs78028320_A	BNP	Natriuretic peptide B [Mass/volume] in Serum or Plasma	cardiovascular	0.312447	0.984153	0.0158134	0.000132394	12348	FALSE	FALSE
rs16860758_G	NRBCMA	Nucleated erythrocytes [#/volume] in Blood by Automated count	blood	0.312568	1.03659	0.0355751	0.00155964	1855	FALSE	FALSE
rs724016_G	EOSIM	Eosinophils/100 leukocytes in Blood by Automated count	immune	0.312635	0.992659	0.00729675	3.27076e-05	34631	FALSE	FALSE
rs12631733_T	VitaB6	Pyridoxine [Mass/volume] in Serum or Plasma	metabolic	0.312774	1.04332	0.0419979	0.00055311	2060	FALSE	FALSE
rs4433533_G	INR	INR	blood	0.312783	1.09426	0.0891238	0.00248223	408	FALSE	FALSE
rs7946714_C	INR	INR	blood	0.312783	1.09426	0.0891238	0.00248223	408	FALSE	FALSE
rs1510148_T	FMonMc	Mononuclear cells [#/volume] in Body fluid by Manual count	immune	0.312833	0.963384	0.0369494	0.00042187	1853	FALSE	FALSE
rs11002898_A	Lamict	Lamotrigine serum/plasma	toxicology/pharmacology	0.312918	1.07621	0.0727086	0.0019984	499	FALSE	FALSE
rs6136447_G	MCH	MCH [Entitic mass] by Automated count	blood	0.312926	0.992778	0.00718263	-2.14385e-06	65165	FALSE	FALSE
rs11002898_A	PenG	Penicillin G [Susceptibility] by Minimum inhibitory concentration (MIC)	immune	0.31293	0.917112	0.085653	0.00190209	483	FALSE	FALSE
rs9489217_C	NEUTROPHIL.ABSOLUTE.COUNT	NEUTROPHIL ABSOLUTE COUNT	immune	0.312948	0.935799	0.0656816	0.00233676	442	FALSE	FALSE
rs6749367_T	T3FRE	Triiodothyronine (T3) Free [Mass/volume] in Serum or Plasma	endocrine	0.312949	1.04231	0.0410517	0.00164481	1459	FALSE	FALSE
rs1848067_T	CO2	Carbon dioxide serum/plasma	blood	0.312956	1.00506	0.00500626	2.15745e-05	62728	FALSE	FALSE
rs11042984_C	IgEQnt	IgE [Mass/volume] in Serum	immune	0.31296	0.970697	0.0294665	0.0007767	1905	FALSE	FALSE
rs11085259_T	RDW.SD.1	Erythrocyte distribution width [Entitic volume] by Automated count	blood	0.312966	0.973773	0.0263371	0.000289391	4867	FALSE	FALSE
rs10464106_C	TProSe	Protein serum/plasma	metabolic	0.312978	0.988702	0.0112606	3.02283e-05	33655	FALSE	FALSE
rs16860758_G	X3OHCot	Trans-3-Hydroxycotinine [Mass/volume] in Serum or Plasma	toxicology/pharmacology	0.31303	1.09008	0.0853755	0.0025246	382	FALSE	FALSE
rs9489217_C	WBC	Leukocytes [#/volume] in Blood by Automated count	immune	0.313041	0.995064	0.00490488	2.06061e-05	65116	FALSE	FALSE
rs11650000_A	UKeto	Ketones [Mass/volume] in Urine by Test strip	urinary	0.313079	0.983582	0.0164086	-6.61418e-05	6211	FALSE	FALSE
rs1250095_T	Estron	Estrone (E1) [Mass/volume] in Serum or Plasma	endocrine	0.313123	1.11424	0.106957	0.00516494	205	FALSE	FALSE
rs11989843_G	GluWB	Glucose [Mass/volume] in Blood	blood	0.313132	1.01409	0.013869	0.000177665	14525	FALSE	FALSE
rs35533056_A	MCV	MCV [Entitic volume] by Automated count	blood	0.313165	0.994901	0.00506861	-0.000105973	65139	FALSE	FALSE
rs7693_T	LDL_CALCULATED	LDL_CALCULATED	metabolic	0.313167	1.03939	0.0382932	0.000718984	1388	FALSE	FALSE
rs6483215_A	RVVT	dRVVT actual/normal (normalized LA screen)	immune	0.313216	0.962716	0.0376674	0.00048052	2028	FALSE	FALSE
rs2523506_T	C1Elh	Complement C1 esterase inhibitor [Mass/volume] in Serum or Plasma	immune	0.313223	1.18478	0.167587	0.00627379	170	FALSE	FALSE
rs8121252_T	TestFr	Testosterone Free [Mass/volume] in Serum or Plasma	endocrine	0.313397	1.0289	0.0282518	0.000593186	2008	FALSE	FALSE
rs11002898_A	O2SatV	Oxygen saturation Calculated from oxygen partial pressure in Venous blood	blood	0.313405	0.981849	0.0181699	0.000239853	8276	FALSE	FALSE
rs8003022_G	R_F	Rheumatoid factor [Units/volume] in Serum or Plasma	immune	0.313407	1.02357	0.0231028	0.000330132	3757	FALSE	FALSE
rs8003022_G	UGluc	Glucose urine dipstick	urinary	0.313445	1.02001	0.0196532	0.000327329	4594	FALSE	FALSE
rs142848532_T	PCAct	Protein C [Units/volume] in Platelet poor plasma by Chromogenic method	blood	0.31349	1.12156	0.113764	-0.00079998	1024	FALSE	FALSE
rs777355_A	LipIdx	Lipemic index of Serum or Plasma	metabolic	0.3135	1.02065	0.0202741	5.80009e-05	4481	FALSE	FALSE
rs2924447_A	AngioC	Angiotensin converting enzyme [Enzymatic activity/volume] in Serum or Plasma	cardiovascular	0.3135	1.07296	0.0698197	0.00154147	775	FALSE	FALSE
rs13136239_A	CO2	Carbon dioxide serum/plasma	blood	0.313525	0.994829	0.00514395	7.66014e-05	62728	FALSE	FALSE
rs16860758_G	AlbCre	Microalbumin/Creatinine [Mass Ratio] in 24 hour Urine	liver	0.3137	1.0337	0.0328929	0.000362744	3599	FALSE	FALSE
rs2941257_T	IgEQnt	IgE [Mass/volume] in Serum	immune	0.313732	0.966459	0.0338555	0.001114	1905	FALSE	FALSE
rs2074090_G	SGPT_ALT	SGPT_ALT	metabolic	0.313736	1.08807	0.083677	0.0028172	393	FALSE	FALSE
rs79896666_C	IRF	Immature reticulocytes/Reticulocytes.total in Blood	blood	0.313743	0.963989	0.0364031	0.00012408	5976	FALSE	FALSE
rs78551082_T	IRF	Immature reticulocytes/Reticulocytes.total in Blood	blood	0.313743	0.963989	0.0364031	0.00012408	5976	FALSE	FALSE
rs74628648_T	IRF	Immature reticulocytes/Reticulocytes.total in Blood	blood	0.313743	0.963989	0.0364031	0.00012408	5976	FALSE	FALSE
rs78028320_A	RenAct	Renin [Enzymatic activity/volume] in Plasma	endocrine	0.313747	0.95028	0.0506008	0.000500925	1116	FALSE	FALSE
rs1848067_T	USpGr	Specific gravity of Urine by Test strip	urinary	0.313874	1.00613	0.00606743	-5.96133e-05	42360	FALSE	FALSE
rs3775094_A	kar	kar	other	0.31395	1.06561	0.0630353	0.00229685	480	FALSE	FALSE
rs78028320_A	HIVLog	HIVLog	immune	0.313998	0.889134	0.11643	0.00357643	229	FALSE	FALSE
rs4887810_A	PT.inr	INR	blood	0.314024	0.991924	0.00805425	2.16343e-05	36743	FALSE	FALSE
rs8003022_G	Fbrngn	Fibrinogen [Mass/volume] in Platelet poor plasma by Coagulation assay	blood	0.314031	0.981884	0.0181576	6.57438e-05	6569	FALSE	FALSE
rs11650000_A	LDL.C	Cholesterol in LDL [Mass/volume] in Serum or Plasma by calculation	metabolic	0.314035	1.00814	0.00805257	-2.05872e-05	29583	FALSE	FALSE
rs112412537_A	MCV	MCV [Entitic volume] by Automated count	blood	0.314132	0.987254	0.0127436	-0.000342501	65139	FALSE	FALSE
rs1848067_T	lev	lev	other	0.314134	1.05944	0.0573034	0.00239436	481	FALSE	FALSE
rs79896666_C	VitEGm	Beta+gamma tocopherol [Mass/volume] in Serum or Plasma	metabolic	0.314206	1.1008	0.0953748	0.000417667	982	FALSE	FALSE
rs78551082_T	VitEGm	Beta+gamma tocopherol [Mass/volume] in Serum or Plasma	metabolic	0.314206	1.1008	0.0953748	0.000417667	982	FALSE	FALSE
rs74628648_T	VitEGm	Beta+gamma tocopherol [Mass/volume] in Serum or Plasma	metabolic	0.314206	1.1008	0.0953748	0.000417667	982	FALSE	FALSE
rs7946714_C	NEUTRE	Neutrophils/100 leukocytes in Blood by Automated count	immune	0.314227	0.993024	0.00695632	-6.2806e-05	47674	FALSE	FALSE
rs35498576_C	Ca	Calcium serum/plasma serum/plasma	metabolic	0.314234	0.994501	0.0054794	7.15831e-05	62566	FALSE	FALSE
rs1250109_C	SMAb	Smith extractable nuclear Ab [Units/volume] in Serum by Immunoassay	immune	0.314281	0.942646	0.0586635	0.00106979	937	FALSE	FALSE
rs72650616_A	FTo.Cl	Cells Counted Total [#] in Body fluid	blood	0.314385	1.03848	0.0375224	0.000447911	3152	FALSE	FALSE
rs12302189_A	TROPONIN_I	Troponin I.cardiac [Mass/volume] in Serum or Plasma	cardiovascular	0.314536	1.12366	0.115819	0.00186298	573	FALSE	FALSE
rs1411435_G	SGPT_ALT	SGPT_ALT	metabolic	0.314725	0.873596	0.134239	0.00215532	393	FALSE	FALSE
rs2380950_G	SGPT_ALT	SGPT_ALT	metabolic	0.314725	0.873596	0.134239	0.00215532	393	FALSE	FALSE
rs2380949_G	SGPT_ALT	SGPT_ALT	metabolic	0.314725	0.873596	0.134239	0.00215532	393	FALSE	FALSE
rs2074090_G	FSH1	Follitropin [Units/volume] in Serum or Plasma	endocrine	0.31475	1.02544	0.0249851	2.64188e-05	3890	FALSE	FALSE
rs12531914_A	ACAIgA	Cardiolipin IgA Ab [Units/volume] in Serum by Immunoassay	immune	0.314828	0.964416	0.036038	0.000471875	2059	FALSE	FALSE
rs2380950_G	LymAbs	Lymphocytes [#/volume] in Blood by Automated count	immune	0.314854	1.01237	0.0122279	5.16731e-05	26279	FALSE	FALSE
rs497273_C	GlutAc	Glutamate [Moles/volume] in Serum or Plasma	metabolic	0.3149	1.07716	0.0738626	0.000886145	408	FALSE	FALSE
rs2908296_T	pO2_FI	Oxygen [Partial pressure] in Arterial blood	blood	0.314962	1.02206	0.0217117	0.000243969	7697	FALSE	FALSE
rs13282002_C	ProtUr	ProtUr	urinary	0.315	0.787574	0.236377	0.009498	106	FALSE	FALSE
rs62405452_A	SU.Ure	Urea nitrogen [Mass/volume] in Urine	urinary	0.315168	1.04142	0.0404025	0.000350555	2775	FALSE	FALSE
rs62405453_A	SU.Ure	Urea nitrogen [Mass/volume] in Urine	urinary	0.315168	1.04142	0.0404025	0.000350555	2775	FALSE	FALSE
rs62405454_C	SU.Ure	Urea nitrogen [Mass/volume] in Urine	urinary	0.315168	1.04142	0.0404025	0.000350555	2775	FALSE	FALSE
rs10464106_C	SU.Ure	Urea nitrogen [Mass/volume] in Urine	urinary	0.315168	1.04142	0.0404025	0.000350555	2775	FALSE	FALSE
rs6867984_A	SU.Ure	Urea nitrogen [Mass/volume] in Urine	urinary	0.315168	1.04142	0.0404025	0.000350555	2775	FALSE	FALSE
rs2948567_T	UGluc	Glucose urine dipstick	urinary	0.315189	1.02051	0.0202139	0.000205044	4594	FALSE	FALSE
rs6899343_T	MCH	MCH [Entitic mass] by Automated count	blood	0.315239	0.994207	0.00578466	-3.73046e-05	65165	FALSE	FALSE
rs76369685_A	EOSIAB	Eosinophils [#/volume] in Blood by Automated count	immune	0.315282	1.01612	0.0159229	-9.08699e-06	30206	FALSE	FALSE
rs2564929_T	Cyclo	Cyclosporine [Mass/volume] in Blood	toxicology/pharmacology	0.315327	1.05743	0.0555665	0.00169253	600	FALSE	FALSE
rs35498576_C	Thyrgb	Thyroglobulin [Mass/volume] in Serum or Plasma	endocrine	0.315353	0.950898	0.0501203	-0.000958377	1009	FALSE	FALSE
rs2380949_G	RDW	Erythrocyte distribution width [Ratio] by Automated count Erythrocyte distribution width [Ratio] by Automated count	blood	0.315369	0.990955	0.0090502	2.85439e-05	65155	FALSE	FALSE
rs2133705_C	BASOM	Basophils/100 leukocytes in Blood by Manual count	immune	0.315426	0.982983	0.0170956	4.84842e-05	8115	FALSE	FALSE
rs12302189_A	X56.16.	56+16%	other	0.315426	1.08847	0.0844108	0.000841877	1235	FALSE	FALSE
rs6136447_G	FTo.Cl	Cells Counted Total [#] in Body fluid	blood	0.315443	1.03532	0.0345728	0.000306599	3152	FALSE	FALSE
rs11075255_A	PT.inr	INR	blood	0.315443	1.00772	0.00766282	-9.95867e-05	36743	FALSE	FALSE
rs10993460_C	Trnsfr	Transferrin [Mass/volume] in Serum or Plasma	metabolic	0.315451	1.05729	0.0554765	0.000464466	1955	FALSE	FALSE
rs777355_A	EoAbs	EoAbs	immune	0.315466	0.992325	0.00767503	5.21276e-05	25764	FALSE	FALSE
rs6128461_T	F.ALB	Albumin [Mass/volume] in Body fluid	liver	0.315472	1.07779	0.0745418	0.00235485	426	FALSE	FALSE
rs142848532_T	CD4_percent_	CD3+CD4+ (T4 helper) cells/100 cells in Blood	immune	0.315485	0.92552	0.0770871	-0.00117845	1834	FALSE	FALSE
rs11650000_A	Vanco1	Vancomycin [Mass/volume] in Serum or Plasma	toxicology/pharmacology	0.315488	0.983691	0.0163806	0.000284956	7346	FALSE	FALSE
rs6899342_G	CHOL_HDL_RATIO	Cholesterol in HDL [Mass/volume] in Serum or Plasma	metabolic	0.3155	0.964779	0.0357136	-2.90762e-05	2024	FALSE	FALSE
rs13282002_C	SomatC	SomatC	endocrine	0.31553	1.06519	0.0628905	0.00134882	914	FALSE	FALSE
rs6483215_A	CPK	CPK	cardiovascular	0.315543	1.01133	0.0112283	-0.00029912	17226	FALSE	FALSE
rs777355_A	VIAB	VIAB	immune	0.315578	1.08227	0.0786076	0.00653974	252	FALSE	FALSE
rs2074090_G	Iron	Iron [Mass/volume] in Serum or Plasma	blood	0.31561	1.01124	0.0111377	-6.45118e-06	16703	FALSE	FALSE
rs8070737_T	CPKTot	Creatine kinase [Enzymatic activity/volume] in Serum or Plasma	cardiovascular	0.315659	1.01752	0.0173099	8.08979e-05	8264	FALSE	FALSE
rs1250542_A	RETHE	Hemoglobin [Entitic mass] in Reticulocytes	blood	0.315685	0.979347	0.0207971	0.000224476	4922	FALSE	FALSE
rs11042984_C	CO2	Carbon dioxide serum/plasma	blood	0.315765	1.00493	0.00490439	-6.67219e-06	62728	FALSE	FALSE
rs3802113_G	MonAbs	MonAbs	immune	0.315813	1.0096	0.00952626	9.95959e-05	26274	FALSE	FALSE
rs1250095_T	Creat1	Creatinine [Mass/volume] in Urine	kidney	0.315856	0.954881	0.0459996	0.00147761	788	FALSE	FALSE
rs1411435_G	Aztreo	Aztreonam [Susceptibility] by Minimum inhibitory concentration (MIC)	toxicology/pharmacology	0.315926	1.10369	0.0982869	0.0024678	555	FALSE	FALSE
rs2380950_G	Aztreo	Aztreonam [Susceptibility] by Minimum inhibitory concentration (MIC)	toxicology/pharmacology	0.315926	1.10369	0.0982869	0.0024678	555	FALSE	FALSE
rs2380949_G	Aztreo	Aztreonam [Susceptibility] by Minimum inhibitory concentration (MIC)	toxicology/pharmacology	0.315926	1.10369	0.0982869	0.0024678	555	FALSE	FALSE
rs1250109_C	HrColl	Collection duration of Unspecified specimen	urinary	0.315981	1.04858	0.0472877	0.000624042	1637	FALSE	FALSE
rs3213571_C	R.LPA	Lipoprotein a [Mass/volume] in Serum or Plasma	metabolic	0.315983	0.865989	0.143277	0.00295973	355	FALSE	FALSE
rs724016_G	mdl	mdl	other	0.316013	1.06809	0.0656209	0.00208427	479	FALSE	FALSE
rs7632381_C	mdl	mdl	other	0.316013	1.06809	0.0656209	0.00208427	479	FALSE	FALSE
rs2268569_T	C4Quan	Complement C4 [Mass/volume] in Serum or Plasma	immune	0.316095	1.04196	0.040991	0.000294574	3816	FALSE	FALSE
rs497273_C	Vanco1	Vancomycin [Mass/volume] in Serum or Plasma	toxicology/pharmacology	0.316116	1.01738	0.0171839	0.000196396	7346	FALSE	FALSE
rs7946714_C	RVVT	dRVVT actual/normal (normalized LA screen)	immune	0.316208	0.961723	0.0389302	0.000146614	2028	FALSE	FALSE
rs6749367_T	IctIdx	Icteric index of Serum or Plasma	metabolic	0.31624	1.02566	0.0252732	0.00142851	3993	FALSE	FALSE
rs11626787_G	TProSe	Protein serum/plasma	metabolic	0.316334	0.992708	0.00730414	2.31406e-05	33655	FALSE	FALSE
rs112412537_A	AspIdx	Galactomannan Ag [Units/volume] in Unspecified specimen by Immunoassay	immune	0.316374	0.89325	0.112598	0.000561331	814	FALSE	FALSE
rs2908296_T	Prolac	Prolactin [Mass/volume] in Serum or Plasma	endocrine	0.316389	0.96345	0.0371577	0.000761622	2927	FALSE	FALSE
rs2948567_T	FK.506	Tacrolimus [Mass/volume] in Blood	liver	0.316475	0.965377	0.0351649	0.000912052	1620	FALSE	FALSE
rs6899342_G	MXAMP	Maximum clot firmness [Length] in Blood by Thromboelastography	other	0.316514	1.05822	0.0564621	0.00127699	788	FALSE	FALSE
rs8070737_T	Schd	Schd	toxicology/pharmacology	0.316516	0.973783	0.0265207	0.000226975	4380	FALSE	FALSE
rs867635_T	MonAbs	MonAbs	immune	0.316525	0.986937	0.0131275	1.35718e-05	26274	FALSE	FALSE
rs62432360_C	UGluc	Glucose urine dipstick	urinary	0.316534	0.974513	0.0257734	0.000343532	4594	FALSE	FALSE
rs79896666_C	AntDNA	DNA double strand Ab [Units/volume] in Serum	immune	0.316654	1.0684	0.0660566	0.000407047	2530	FALSE	FALSE
rs78551082_T	AntDNA	DNA double strand Ab [Units/volume] in Serum	immune	0.316654	1.0684	0.0660566	0.000407047	2530	FALSE	FALSE
rs74628648_T	AntDNA	DNA double strand Ab [Units/volume] in Serum	immune	0.316654	1.0684	0.0660566	0.000407047	2530	FALSE	FALSE
rs6128461_T	IRF	Immature reticulocytes/Reticulocytes.total in Blood	blood	0.316821	1.01727	0.0171006	-0.000150583	5976	FALSE	FALSE
rs56149656_G	LDL.C	Cholesterol in LDL [Mass/volume] in Serum or Plasma by calculation	metabolic	0.316827	1.01314	0.0130426	-9.05564e-06	29583	FALSE	FALSE
rs2894536_C	UWBC	Leukocytes [#/area] in Urine sediment by Microscopy high power field	urinary	0.316835	1.01277	0.0126806	-0.000260729	25758	FALSE	FALSE
rs12302189_A	ClSwt	ClSwt	metabolic	0.316868	1.19902	0.181104	0.00247391	404	FALSE	FALSE
rs1848067_T	I.LYM.	Lymphocytes [#/volume] in Blood by Automated count	immune	0.31692	0.957452	0.0434232	0.000978873	1007	FALSE	FALSE
rs3775094_A	NRBC	NRBC	blood	0.316928	1.00804	0.00799793	5.05609e-05	26617	FALSE	FALSE
rs11075256_G	VIAB	VIAB	immune	0.316934	0.918883	0.0843538	0.00391599	252	FALSE	FALSE
rs2074090_G	Neut	Neutrophils [#/volume] in Blood	immune	0.31699	0.992743	0.00727901	4.86293e-05	28010	FALSE	FALSE
rs56149656_G	BNeu	BNeu	immune	0.317022	0.911286	0.0927608	0.00176274	575	FALSE	FALSE
rs11042984_C	WtSwt	WtSwt	other	0.317029	0.931209	0.0711539	0.00152053	486	FALSE	FALSE
rs11042985_G	WtSwt	WtSwt	other	0.317029	0.931209	0.0711539	0.00152053	486	FALSE	FALSE
rs11776904_C	Ferrit	Ferritin [Mass/volume] in Serum or Plasma	blood	0.317063	1.01485	0.0147311	-0.000528303	17629	FALSE	FALSE
rs4887810_A	R_F	Rheumatoid factor [Units/volume] in Serum or Plasma	immune	0.317111	1.02505	0.0247271	0.00037097	3757	FALSE	FALSE
rs12746673_C	VitaB6	Pyridoxine [Mass/volume] in Serum or Plasma	metabolic	0.317135	0.960663	0.0401067	0.00101109	2060	FALSE	FALSE
rs6899342_G	Asprgn	Asparagine [Moles/volume] in Serum or Plasma	metabolic	0.317168	1.09174	0.0876284	0.00255577	396	FALSE	FALSE
rs12531914_A	Phnyln	Phenylalanine [Moles/volume] in Serum or Plasma	metabolic	0.317181	0.911187	0.0928619	0.0048449	399	FALSE	FALSE
rs11776904_C	LipIdx	Lipemic index of Serum or Plasma	metabolic	0.317188	0.972888	0.0274764	0.000199692	4481	FALSE	FALSE
rs62405452_A	Cr24Hr	Creatinine [Mass/time] in 24 hour Urine	kidney	0.31723	0.948183	0.0531797	0.000605659	1426	FALSE	FALSE
rs62405453_A	Cr24Hr	Creatinine [Mass/time] in 24 hour Urine	kidney	0.31723	0.948183	0.0531797	0.000605659	1426	FALSE	FALSE
rs62405454_C	Cr24Hr	Creatinine [Mass/time] in 24 hour Urine	kidney	0.31723	0.948183	0.0531797	0.000605659	1426	FALSE	FALSE
rs10464106_C	Cr24Hr	Creatinine [Mass/time] in 24 hour Urine	kidney	0.31723	0.948183	0.0531797	0.000605659	1426	FALSE	FALSE
rs6867984_A	Cr24Hr	Creatinine [Mass/time] in 24 hour Urine	kidney	0.31723	0.948183	0.0531797	0.000605659	1426	FALSE	FALSE
rs1250095_T	Vi.B12	Cobalamin (Vitamin B12) [Mass/volume] in Serum or Plasma	metabolic	0.317266	1.01018	0.0101321	5.18157e-05	20630	FALSE	FALSE
rs1848067_T	GTT50g	GTT50g	metabolic	0.317278	1.02943	0.0289932	0.000387391	2461	FALSE	FALSE
rs76369685_A	Mg	Magnesium [Mass/volume] in Serum or Plasma	metabolic	0.317301	1.0185	0.0183328	7.31286e-05	22527	FALSE	FALSE
rs116761056_T	Thyrgb	Thyroglobulin [Mass/volume] in Serum or Plasma	endocrine	0.317363	0.842564	0.171238	0.00111568	1009	FALSE	FALSE
rs4400674_A	Cyst.C	Cystatin C [Mass/volume] in Serum or Plasma	kidney	0.317378	0.938565	0.0633492	0.00186206	520	FALSE	FALSE
rs4984980_A	LH1	Lutropin [Units/volume] in Serum or Plasma	endocrine	0.317451	0.962215	0.0385201	0.000141679	2318	FALSE	FALSE
rs35498576_C	A.1.A	Alpha 1 antitrypsin [Mass/volume] in Serum or Plasma	other	0.317482	0.945589	0.055935	0.00165134	894	FALSE	FALSE
rs8070737_T	Pralbu	Prealbumin [Mass/volume] in Serum or Plasma	metabolic	0.31752	0.978465	0.0217785	0.000152654	6719	FALSE	FALSE
rs6483215_A	Baso	Basophils [#/volume] in Blood	immune	0.317537	0.991122	0.00892203	4.20394e-05	26387	FALSE	FALSE
rs11075256_G	Mg	Magnesium [Mass/volume] in Serum or Plasma	metabolic	0.317605	1.00945	0.00941576	5.58235e-05	22527	FALSE	FALSE
rs56149656_G	kar	kar	other	0.317642	0.897895	0.10766	0.0020762	480	FALSE	FALSE
rs7946714_C	Baso	Basophils [#/volume] in Blood	immune	0.317649	0.990803	0.00924583	1.01124e-05	26387	FALSE	FALSE
rs11075256_G	UReEpi	Epithelial cells.renal [#/area] in Urine sediment by Microscopy high power field	kidney	0.317674	0.945474	0.0560523	0.00204881	489	FALSE	FALSE
rs116761056_T	RubelG	Rubella virus IgG	immune	0.317688	2.77047	1.01472	0.00823265	113	FALSE	FALSE
rs76369685_A	BASORE	Basophils/100 leukocytes in Blood by Automated count	immune	0.317697	1.01348	0.0134031	3.51829e-05	47612	FALSE	FALSE
rs11085259_T	PatLoc	PatLoc	other	0.317712	1.05459	0.0531764	0.00111814	1228	FALSE	FALSE
rs55754152_A	BBTAb	Borrelia burgdorferi Ab [Units/volume] in Serum by Immunoassay	toxicology/pharmacology	0.317719	0.904112	0.100838	0.000938506	1029	FALSE	FALSE
rs2074090_G	Phnyln	Phenylalanine [Moles/volume] in Serum or Plasma	metabolic	0.317761	1.08841	0.0846869	0.00252157	399	FALSE	FALSE
rs6026591_A	FSeg	Segmented neutrophils/100 leukocytes in Synovial fluid	immune	0.317842	1.07336	0.07078	0.0017252	418	FALSE	FALSE
rs4400674_A	EoAbs	EoAbs	immune	0.317845	1.00786	0.00783378	3.84773e-05	25764	FALSE	FALSE
rs925095_T	SU.Cre	Creatinine [Mass/volume] in 24 hour Urine	endocrine	0.317899	1.03616	0.0355496	0.00186632	1596	FALSE	FALSE
rs6026592_A	BASOM	Basophils/100 leukocytes in Blood by Manual count	immune	0.317915	0.982822	0.0173481	0.000110324	8115	FALSE	FALSE
rs16860758_G	MCH	MCH [Entitic mass] by Automated count	blood	0.317963	1.00644	0.00642487	-0.000210348	65165	FALSE	FALSE
rs2523506_T	Lysine	Lysine [Moles/volume] in Serum or Plasma	metabolic	0.317968	0.914244	0.0896631	0.00248055	397	FALSE	FALSE
rs1848067_T	Amm	Ammonia [Moles/volume] in Plasma	metabolic	0.318085	1.02519	0.0249185	0.000264927	3295	FALSE	FALSE
rs112412537_A	GTFst	GTFst	other	0.31809	0.802744	0.219734	0.00400892	344	FALSE	FALSE
rs7632381_C	SUA_C	SUA_C	other	0.318107	1.02402	0.0237719	0.000258445	3850	FALSE	FALSE
rs724016_G	X56.16.	56+16%	other	0.318116	0.961725	0.0390762	0.000813721	1235	FALSE	FALSE
rs112412537_A	ALBUMIN_GLOBULIN_RATIO	Albumin serum/plasma	liver	0.318124	1.25446	0.226495	0.011495	208	FALSE	FALSE
rs724016_G	VD25	Calcitriol [Mass/volume] in Serum or Plasma	metabolic	0.318137	1.02397	0.0237236	0.000290149	3273	FALSE	FALSE
rs2908297_T	TProSe	Protein serum/plasma	metabolic	0.318216	1.00962	0.00959606	3.727e-05	33655	FALSE	FALSE
rs11042984_C	pH.Ven	pH of Venous blood	kidney	0.318261	0.985626	0.0145059	0.000126728	9333	FALSE	FALSE
rs11989843_G	ACAIgA	Cardiolipin IgA Ab [Units/volume] in Serum by Immunoassay	immune	0.31828	0.9608	0.040059	0.000513056	2059	FALSE	FALSE
rs12531914_A	CO2	Carbon dioxide serum/plasma	blood	0.318335	0.994603	0.00542351	8.69716e-08	62728	FALSE	FALSE
rs3213571_C	CaIo	Calcium.ionized [Mass/volume] in Blood	metabolic	0.318378	1.01807	0.0179456	6.91856e-05	17255	FALSE	FALSE
rs13136239_A	F.Amy	Amylase [Enzymatic activity/volume] in Body fluid	metabolic	0.318378	1.0539	0.0525664	0.00197812	573	FALSE	FALSE
rs2380950_G	MBRat	Creatine kinase.MB/Creatine kinase.total in Serum or Plasma	cardiovascular	0.318442	1.02103	0.0208624	7.98323e-05	13234	FALSE	FALSE
rs2948567_T	URBC	Erythrocytes [#/area] in Urine sediment by Microscopy high power field	urinary	0.318484	0.991887	0.00816596	5.45814e-06	24634	FALSE	FALSE
rs12531914_A	Glomerular_Filtration_Rate_Cal	Glomerular_Filtration_Rate_Cal	kidney	0.318527	0.920247	0.0832156	0.00257058	405	FALSE	FALSE
rs777355_A	Prolne	Proline [Moles/volume] in Serum or Plasma	metabolic	0.31856	1.08064	0.0776504	0.00243859	397	FALSE	FALSE
rs142848532_T	MONOCYTE.PERCENT	MONOCYTE PERCENT	immune	0.318615	0.845332	0.16828	0.00174245	442	FALSE	FALSE
rs12302189_A	TropnT	Troponin T.cardiac [Mass/volume] in Serum or Plasma	cardiovascular	0.318645	0.922677	0.0806663	0.00100463	1291	FALSE	FALSE
rs2403205_T	LDL_HDL_RATIO	Cholesterol.total/Cholesterol in HDL [Mass Ratio] in Serum or Plasma	metabolic	0.318679	1.03226	0.0318358	0.00117923	2019	FALSE	FALSE
rs12746673_C	kar	kar	other	0.318712	1.08689	0.0834716	0.00254526	480	FALSE	FALSE
rs11075255_A	TotVl	Volume in Urine collected for unspecified duration	toxicology/pharmacology	0.318719	1.01998	0.0198368	0.000134634	5448	FALSE	FALSE
rs11075255_A	GluBed	Glucose [Mass/volume] in Blood by Automated test strip	metabolic	0.318732	1.00852	0.00851133	-3.03832e-05	26068	FALSE	FALSE
rs11075255_A	F8Act	Coagulation factor VIII activity actual/normal in Platelet poor plasma by Coagulation assay	blood	0.318762	0.95395	0.0472606	0.00198317	962	FALSE	FALSE
rs3213571_C	RDW	Erythrocyte distribution width [Ratio] by Automated count Erythrocyte distribution width [Ratio] by Automated count	blood	0.318783	1.00966	0.00964695	4.47795e-05	65155	FALSE	FALSE
rs6136447_G	RePRA	RePRA	toxicology/pharmacology	0.318874	0.926018	0.0770278	0.00200953	480	FALSE	FALSE
rs10993460_C	SerFol	Folate [Mass/volume] in Serum or Plasma	metabolic	0.318888	0.97082	0.0297084	0.000119535	7097	FALSE	FALSE
rs7946714_C	RBCFol	Folate [Mass/volume] in Red Blood Cells	metabolic	0.318895	1.02498	0.0247542	0.000228812	4552	FALSE	FALSE
rs112412537_A	IGF.1	IGF-1	endocrine	0.318931	1.36497	0.310971	0.0104114	144	FALSE	FALSE
rs2948567_T	ProTim	ProTim	blood	0.319042	0.919514	0.0840601	0.00382053	292	FALSE	FALSE
rs78028320_A	pCO2CB	Carbon dioxide serum/plasma	blood	0.319059	0.913705	0.0904671	0.00124048	436	FALSE	FALSE
rs6026591_A	Lysine	Lysine [Moles/volume] in Serum or Plasma	metabolic	0.319079	0.933645	0.0688216	0.00246919	397	FALSE	FALSE
rs6026592_A	Lysine	Lysine [Moles/volume] in Serum or Plasma	metabolic	0.319079	0.933645	0.0688216	0.00246919	397	FALSE	FALSE
rs11002898_A	UpH	pH of Urine by Test strip	urinary	0.319108	0.993117	0.00693289	-2.82467e-06	42391	FALSE	FALSE
rs2894536_C	Aztreo	Aztreonam [Susceptibility] by Minimum inhibitory concentration (MIC)	toxicology/pharmacology	0.319209	1.08228	0.0793077	0.00186482	555	FALSE	FALSE
rs11650000_A	Lith	Lithium [Moles/volume] in Serum or Plasma	toxicology/pharmacology	0.319226	1.06384	0.0620696	0.00187663	522	FALSE	FALSE
rs2908297_T	I.WBC	Leukocytes [#/volume] in Blood by Automated count	immune	0.319338	0.945761	0.0559719	0.000967062	1022	FALSE	FALSE
rs8070737_T	Oxacil	Oxacillin [Susceptibility] by Minimum inhibitory concentration (MIC)	toxicology/pharmacology	0.319405	1.09421	0.0903392	0.00171721	573	FALSE	FALSE
rs7632381_C	CPK	CPK	cardiovascular	0.319423	0.990524	0.0095622	4.55609e-05	17226	FALSE	FALSE
rs35533056_A	F8Act	Coagulation factor VIII activity actual/normal in Platelet poor plasma by Coagulation assay	blood	0.31953	1.05184	0.0507504	0.000126707	962	FALSE	FALSE
rs6128461_T	Lysine	Lysine [Moles/volume] in Serum or Plasma	metabolic	0.319602	0.933629	0.0689124	0.00246776	397	FALSE	FALSE
rs62432360_C	UGrCst	Granular casts [#/area] in Urine sediment by Microscopy high power field	urinary	0.319608	1.05554	0.054286	0.000890269	1081	FALSE	FALSE
rs6483215_A	ABS.LYMPH.CT	ABS LYMPH CT	immune	0.319657	1.07832	0.0756623	0.00269031	367	FALSE	FALSE
rs55754152_A	NtAbs	NtAbs	immune	0.319662	0.983731	0.0164826	3.47816e-05	26276	FALSE	FALSE
rs78028320_A	A1Anti	Alpha 1 antitrypsin [Mass/volume] in Serum or Plasma	other	0.319672	0.959742	0.0412815	8.53302e-05	1939	FALSE	FALSE
rs72650616_A	Myelo	Myelocytes/100 leukocytes in Blood by Manual count	immune	0.319718	0.973954	0.0265212	0.000120269	8028	FALSE	FALSE
rs11075256_G	VANCOMYCIN_TROUGH	VANCOMYCIN_TROUGH	toxicology/pharmacology	0.319803	1.09888	0.0945915	0.00801837	271	FALSE	FALSE
rs79896666_C	Cort.S	Cortisol [Mass/volume] in Serum or Plasma	endocrine	0.319839	0.963375	0.0375058	0.000145805	6903	FALSE	FALSE
rs78551082_T	Cort.S	Cortisol [Mass/volume] in Serum or Plasma	endocrine	0.319839	0.963375	0.0375058	0.000145805	6903	FALSE	FALSE
rs74628648_T	Cort.S	Cortisol [Mass/volume] in Serum or Plasma	endocrine	0.319839	0.963375	0.0375058	0.000145805	6903	FALSE	FALSE
rs7632381_C	CBil	Bilirubin.conjugated [Mass/volume] in Serum or Plasma	liver	0.319848	0.990866	0.00922374	3.64996e-05	25968	FALSE	FALSE
rs62405452_A	TProSe	Protein serum/plasma	metabolic	0.31989	0.988851	0.0112716	5.82289e-05	33655	FALSE	FALSE
rs62405453_A	TProSe	Protein serum/plasma	metabolic	0.31989	0.988851	0.0112716	5.82289e-05	33655	FALSE	FALSE
rs62405454_C	TProSe	Protein serum/plasma	metabolic	0.31989	0.988851	0.0112716	5.82289e-05	33655	FALSE	FALSE
rs6867984_A	TProSe	Protein serum/plasma	metabolic	0.31989	0.988851	0.0112716	5.82289e-05	33655	FALSE	FALSE
rs2948567_T	IgG.Q	IgG [Mass/volume] in Serum or Plasma	immune	0.319892	1.02329	0.0231427	0.000568679	3912	FALSE	FALSE
rs2948567_T	pH.Ven	pH of Venous blood	kidney	0.319924	0.9849	0.0152968	0.00012406	9333	FALSE	FALSE
rs55754152_A	Fbrngn	Fibrinogen [Mass/volume] in Platelet poor plasma by Coagulation assay	blood	0.319979	1.04065	0.040058	0.000167688	6569	FALSE	FALSE
rs11776904_C	SomatC	SomatC	endocrine	0.320077	1.06479	0.0631025	0.00180578	914	FALSE	FALSE
rs4775238_A	ClSwt	ClSwt	metabolic	0.32012	0.921699	0.0819059	0.00468062	404	FALSE	FALSE
rs16860758_G	Ampicil	Ampicillin [Susceptibility] by Minimum inhibitory concentration (MIC)	toxicology/pharmacology	0.320174	1.0559	0.0546883	-0.000788602	984	FALSE	FALSE
rs2564929_T	PatLoc	PatLoc	other	0.320217	0.957883	0.0432706	0.00079812	1228	FALSE	FALSE
rs11989843_G	NtAbs	NtAbs	immune	0.320239	1.00924	0.00925532	-8.50552e-05	26276	FALSE	FALSE
rs6483215_A	UWBC	Leukocytes [#/area] in Urine sediment by Microscopy high power field	urinary	0.320296	0.989212	0.0109137	-8.58524e-06	25758	FALSE	FALSE
rs580240_T	ALBUMIN_GLOBULIN_RATIO	Albumin serum/plasma	liver	0.320344	1.10137	0.0969177	0.00453478	208	FALSE	FALSE
rs4433533_G	CKMBRe	Creatine kinase.MB [Mass/volume] in Serum or Plasma	cardiovascular	0.320345	1.01478	0.0147605	9.92503e-05	13462	FALSE	FALSE
rs13136239_A	EOSIM	Eosinophils/100 leukocytes in Blood by Automated count	immune	0.320389	1.00772	0.00773726	-4.24686e-05	34631	FALSE	FALSE
rs62432360_C	QT3	Triiodothyronine (T3) [Mass/volume] in Serum or Plasma	endocrine	0.320407	1.0257	0.0255387	0.00032429	4427	FALSE	FALSE
rs116761056_T	RDW	Erythrocyte distribution width [Ratio] by Automated count Erythrocyte distribution width [Ratio] by Automated count	blood	0.320553	1.01952	0.0194624	-1.51796e-05	65155	FALSE	FALSE
rs16969990_T	FMonMc	Mononuclear cells [#/volume] in Body fluid by Manual count	immune	0.320583	0.938869	0.0634906	0.000536004	1853	FALSE	FALSE
rs4984980_A	Lamict	Lamotrigine serum/plasma	toxicology/pharmacology	0.320608	0.921391	0.0823449	-0.00569934	499	FALSE	FALSE
rs2564929_T	HPLCA2	Hemoglobin A2/Hemoglobin.total in Blood	blood	0.320613	1.05616	0.0549721	0.00144696	658	FALSE	FALSE
rs16860758_G	Cl.WB	Chloride [Moles/volume] in Blood	blood	0.320635	0.980003	0.0203378	0.000330473	7482	FALSE	FALSE
rs8121252_T	BASOM	Basophils/100 leukocytes in Blood by Manual count	immune	0.32068	0.982498	0.0177797	0.000215378	8115	FALSE	FALSE
rs11085259_T	Phnyln	Phenylalanine [Moles/volume] in Serum or Plasma	metabolic	0.320701	0.894522	0.112104	0.00331261	399	FALSE	FALSE
rs10464106_C	LymAbs	Lymphocytes [#/volume] in Blood by Automated count	immune	0.320854	0.98847	0.0116821	3.72427e-05	26279	FALSE	FALSE
rs497273_C	Lith	Lithium [Moles/volume] in Serum or Plasma	toxicology/pharmacology	0.320908	1.06616	0.0644821	0.00252347	522	FALSE	FALSE
rs777355_A	Vi.B12	Cobalamin (Vitamin B12) [Mass/volume] in Serum or Plasma	metabolic	0.320941	1.00987	0.00989559	3.07571e-05	20630	FALSE	FALSE
rs4433533_G	EOSIA	Eosinophils [#/volume] in Blood by Automated count	immune	0.321012	1.00868	0.00871275	1.84619e-05	32091	FALSE	FALSE
rs1250109_C	VitEGm	Beta+gamma tocopherol [Mass/volume] in Serum or Plasma	metabolic	0.321078	0.941592	0.0606221	0.000996583	982	FALSE	FALSE
rs10133035_T	PCAct	Protein C [Units/volume] in Platelet poor plasma by Chromogenic method	blood	0.321163	1.05029	0.0494385	0.000240464	1024	FALSE	FALSE
rs62405452_A	Phnyln	Phenylalanine [Moles/volume] in Serum or Plasma	metabolic	0.321235	0.880781	0.127816	0.00248567	399	FALSE	FALSE
rs62405453_A	Phnyln	Phenylalanine [Moles/volume] in Serum or Plasma	metabolic	0.321235	0.880781	0.127816	0.00248567	399	FALSE	FALSE
rs72648855_T	Phnyln	Phenylalanine [Moles/volume] in Serum or Plasma	metabolic	0.321235	0.880781	0.127816	0.00248567	399	FALSE	FALSE
rs72650615_C	Phnyln	Phenylalanine [Moles/volume] in Serum or Plasma	metabolic	0.321235	0.880781	0.127816	0.00248567	399	FALSE	FALSE
rs72650616_A	Phnyln	Phenylalanine [Moles/volume] in Serum or Plasma	metabolic	0.321235	0.880781	0.127816	0.00248567	399	FALSE	FALSE
rs62405454_C	Phnyln	Phenylalanine [Moles/volume] in Serum or Plasma	metabolic	0.321235	0.880781	0.127816	0.00248567	399	FALSE	FALSE
rs10464106_C	Phnyln	Phenylalanine [Moles/volume] in Serum or Plasma	metabolic	0.321235	0.880781	0.127816	0.00248567	399	FALSE	FALSE
rs6867984_A	Phnyln	Phenylalanine [Moles/volume] in Serum or Plasma	metabolic	0.321235	0.880781	0.127816	0.00248567	399	FALSE	FALSE
rs11075256_G	BUN	Urea nitrogen serum/plasma	metabolic	0.321284	1.00623	0.00626113	3.39492e-05	62825	FALSE	FALSE
rs11626787_G	HCVQNT	HCVQNT	immune	0.321421	1.06019	0.0589018	0.0015522	639	FALSE	FALSE
rs497273_C	pH.Ven	pH of Venous blood	kidney	0.321433	0.985051	0.01519	0.000153331	9333	FALSE	FALSE
rs11042985_G	VLDL	VLDL	cardiovascular	0.321443	0.968064	0.0327276	0.000480002	1994	FALSE	FALSE
rs497273_C	QMG.NL	Mitogen stimulated gamma interferon [Units/volume] corrected for background in Blood	immune	0.321511	1.03737	0.0369974	0.00055987	1548	FALSE	FALSE
rs142848532_T	LctasT	Beta galactosidase [Enzymatic activity/mass] in Tissue	metabolic	0.321526	1.17529	0.162698	0.00629637	370	FALSE	FALSE
rs11075255_A	IMMATURE_GRANULOCYTES	IMMATURE_GRANULOCYTES	immune	0.321662	1.05097	0.050136	0.00106959	837	FALSE	FALSE
rs2133705_C	CPK	CPK	cardiovascular	0.321663	0.990638	0.00949116	0.000138849	17226	FALSE	FALSE
rs777355_A	GluBed	Glucose [Mass/volume] in Blood by Automated test strip	metabolic	0.321708	0.991724	0.00838657	6.37345e-05	26068	FALSE	FALSE
rs12302189_A	HIV.hi	HIV-hi	immune	0.321751	1.2886	0.254985	0.00662959	153	FALSE	FALSE
rs2908296_T	G.Indx	IgG clearance/Albumin clearance [Ratio] in Serum and CSF	immune	0.321778	0.923682	0.080058	0.00158687	621	FALSE	FALSE
rs4775238_A	RDW.SD	RDW SD	blood	0.321799	1.07017	0.0683658	0.00179435	443	FALSE	FALSE
rs11626787_G	NRBCBC	Nucleated erythrocytes/100 leukocytes [Ratio] in Cerebral spinal fluid by Manual count	blood	0.321911	1.02446	0.0243961	0.000410462	2470	FALSE	FALSE
rs6483215_A	pH.Ven	pH of Venous blood	kidney	0.32204	0.983361	0.0169427	8.25233e-05	9333	FALSE	FALSE
rs79896666_C	VANCOMYCIN_TROUGH	VANCOMYCIN_TROUGH	toxicology/pharmacology	0.322114	0.843092	0.17205	0.00461306	271	FALSE	FALSE
rs78551082_T	VANCOMYCIN_TROUGH	VANCOMYCIN_TROUGH	toxicology/pharmacology	0.322114	0.843092	0.17205	0.00461306	271	FALSE	FALSE
rs74628648_T	VANCOMYCIN_TROUGH	VANCOMYCIN_TROUGH	toxicology/pharmacology	0.322114	0.843092	0.17205	0.00461306	271	FALSE	FALSE
rs724016_G	POCA1C	Hemoglobin A1c (Glycated)	blood	0.322119	1.02217	0.022139	0.000322155	3437	FALSE	FALSE
rs580240_T	Cefazol	Cefazolin [Susceptibility]	toxicology/pharmacology	0.322125	1.06143	0.0601682	0.00140159	690	FALSE	FALSE
rs7693_T	EoAbs	EoAbs	immune	0.322171	0.992143	0.00796763	9.12897e-06	25764	FALSE	FALSE
rs2564929_T	HgbA1C	Hemoglobin A1c (Glycated) Hemoglobin A1c (Glycated)	metabolic	0.322263	0.990677	0.00946237	5.09378e-05	23120	FALSE	FALSE
rs11085259_T	MXAMP	Maximum clot firmness [Length] in Blood by Thromboelastography	other	0.322306	0.931824	0.0712986	0.000486507	788	FALSE	FALSE
rs35533056_A	SU.CA	Calcium [Mass/volume] in Urine	urinary	0.322428	0.960483	0.0407289	0.00444916	1120	FALSE	FALSE
rs12746673_C	GTT2Hr	Glucose [Mass/volume] in Serum or Plasma --2 hours post 100 g glucose PO	metabolic	0.322509	1.06169	0.0604735	0.000623148	876	FALSE	FALSE
rs6136447_G	IGF_1_Z.score	Insulin-like growth factor-I [Z-score] in Serum or Plasma	metabolic	0.322576	1.166	0.154903	0.0048453	234	FALSE	FALSE
rs777355_A	Vanco1	Vancomycin [Mass/volume] in Serum or Plasma	toxicology/pharmacology	0.322594	0.984113	0.0161888	4.01363e-05	7346	FALSE	FALSE
rs10133035_T	ACTH	Corticotropin [Mass/volume] in Plasma	endocrine	0.322608	1.03455	0.0343273	0.000296699	1613	FALSE	FALSE
rs11002898_A	R_F	Rheumatoid factor [Units/volume] in Serum or Plasma	immune	0.32269	0.973877	0.0267629	7.14694e-05	3757	FALSE	FALSE
rs11042985_G	IgEQnt	IgE [Mass/volume] in Serum	immune	0.322784	0.971258	0.0294873	0.00061292	1905	FALSE	FALSE
rs11989843_G	Vorcon	Voriconazole [Mass/volume] in Serum or Plasma	toxicology/pharmacology	0.322797	0.821386	0.197848	0.0124675	100	FALSE	FALSE
rs13136239_A	Depaka	Valproate serum/plasma	toxicology/pharmacology	0.322906	1.04484	0.0443519	0.00114593	1033	FALSE	FALSE
rs10993460_C	EOSINOPHILS	EOSINOPHILS	immune	0.322928	1.06744	0.0660026	0.000568451	1668	FALSE	FALSE
rs3802113_G	Creat	Creatinine [Mass/volume] in Blood Creatinine [Mass/volume] in Blood	kidney	0.322948	0.992684	0.00742909	9.6179e-06	63299	FALSE	FALSE
rs142848532_T	Serine	Serine [Moles/volume] in Serum or Plasma	metabolic	0.322949	0.855828	0.157303	0.00265113	397	FALSE	FALSE
rs12631733_T	R.LPA	Lipoprotein a [Mass/volume] in Serum or Plasma	metabolic	0.32295	0.894202	0.112971	0.00272378	355	FALSE	FALSE
rs12531914_A	VitaB6	Pyridoxine [Mass/volume] in Serum or Plasma	metabolic	0.32295	0.965196	0.0358301	0.000482286	2060	FALSE	FALSE
rs925095_T	USqEpi	Epithelial cells.squamous [#/area] in Urine sediment by Microscopy high power field	urinary	0.322983	0.990814	0.00933703	3.6195e-05	17266	FALSE	FALSE
rs6483215_A	Lith	Lithium [Moles/volume] in Serum or Plasma	toxicology/pharmacology	0.323074	1.07294	0.0711744	0.00184825	522	FALSE	FALSE
rs7693_T	NRBCBC	Nucleated erythrocytes/100 leukocytes [Ratio] in Cerebral spinal fluid by Manual count	blood	0.323147	1.02442	0.0244148	0.000425528	2470	FALSE	FALSE
rs8070737_T	X3OHCot	Trans-3-Hydroxycotinine [Mass/volume] in Serum or Plasma	toxicology/pharmacology	0.32318	0.924232	0.0796465	0.00253828	382	FALSE	FALSE
rs16860758_G	VitaB6	Pyridoxine [Mass/volume] in Serum or Plasma	metabolic	0.323184	1.04089	0.0405591	0.000741613	2060	FALSE	FALSE
rs925095_T	Ferrit	Ferritin [Mass/volume] in Serum or Plasma	blood	0.323207	1.01086	0.0109381	8.53094e-05	17629	FALSE	FALSE
rs11626787_G	MXAMP	Maximum clot firmness [Length] in Blood by Thromboelastography	other	0.323242	1.05252	0.0517859	0.00124199	788	FALSE	FALSE
rs777355_A	UGluc	Glucose urine dipstick	urinary	0.323248	0.981174	0.019238	0.000443999	4594	FALSE	FALSE
rs72650616_A	IRF	Immature reticulocytes/Reticulocytes.total in Blood	blood	0.323318	1.02688	0.0268531	0.000203814	5976	FALSE	FALSE
rs62432360_C	Phos	Phosphate	metabolic	0.323397	0.988492	0.0117212	3.58477e-05	20000	FALSE	FALSE
rs12746673_C	LDL_CALCULATED	LDL_CALCULATED	metabolic	0.323412	0.956102	0.0454442	0.000886825	1388	FALSE	FALSE
rs116761056_T	EOSIM	Eosinophils/100 leukocytes in Blood by Automated count	immune	0.323432	0.973874	0.0268099	4.76332e-05	34631	FALSE	FALSE
rs55754152_A	Chol	Cholesterol [Mass/volume] in Serum or Plasma	metabolic	0.323452	1.01666	0.0167289	6.75446e-05	32104	FALSE	FALSE
rs72648855_T	Vancomy	Vancomycin [Susceptibility] by Minimum inhibitory concentration (MIC)	toxicology/pharmacology	0.323474	1.04781	0.0472866	0.000686648	2096	FALSE	FALSE
rs72650615_C	Vancomy	Vancomycin [Susceptibility] by Minimum inhibitory concentration (MIC)	toxicology/pharmacology	0.323474	1.04781	0.0472866	0.000686648	2096	FALSE	FALSE
rs1250542_A	HCTWB	Hematocrit	blood	0.323497	0.98839	0.0118282	-0.000124151	12988	FALSE	FALSE
rs867635_T	UReEpi	Epithelial cells.renal [#/area] in Urine sediment by Microscopy high power field	kidney	0.323514	0.909782	0.0956702	0.00205079	489	FALSE	FALSE
rs12302189_A	Haptgl	Haptoglobin [Mass/volume] in Serum or Plasma	blood	0.323532	1.06602	0.0647468	0.000301356	2737	FALSE	FALSE
rs11085259_T	Tryphn	Tryptophan [Moles/volume] in Serum or Plasma	metabolic	0.323556	0.908503	0.0970784	0.00347286	399	FALSE	FALSE
rs2908296_T	HBSA.	Hepatitis B virus surface Ab [Presence] in Serum	liver	0.323599	1.03169	0.0316055	0.000415707	3161	FALSE	FALSE
rs2133705_C	UricA	Urate [Mass/volume] in Serum or Plasma	urinary	0.323747	0.987963	0.012272	-0.000330543	12422	FALSE	FALSE
rs72648855_T	LymAbs	Lymphocytes [#/volume] in Blood by Automated count	immune	0.323829	0.988523	0.0116998	4.26251e-05	26279	FALSE	FALSE
rs72650615_C	LymAbs	Lymphocytes [#/volume] in Blood by Automated count	immune	0.323829	0.988523	0.0116998	4.26251e-05	26279	FALSE	FALSE
rs867635_T	Serine	Serine [Moles/volume] in Serum or Plasma	metabolic	0.323893	1.11912	0.113938	0.00247285	397	FALSE	FALSE
rs4887810_A	RBCFol	Folate [Mass/volume] in Red Blood Cells	metabolic	0.323906	1.02156	0.0216203	0.000121476	4552	FALSE	FALSE
rs6483215_A	SclAb	SCL-70 extractable nuclear Ab [Units/volume] in Serum by Immunoassay	immune	0.324055	1.0523	0.0516654	0.000928901	1038	FALSE	FALSE
rs34506303_G	Serine	Serine [Moles/volume] in Serum or Plasma	metabolic	0.324115	0.906856	0.0990269	0.00246915	397	FALSE	FALSE
rs11776904_C	Serine	Serine [Moles/volume] in Serum or Plasma	metabolic	0.324115	0.906856	0.0990269	0.00246915	397	FALSE	FALSE
rs2074090_G	NEUTROPHIL.ABSOLUTE.COUNT	NEUTROPHIL ABSOLUTE COUNT	immune	0.32416	0.932112	0.0712221	0.00235979	442	FALSE	FALSE
rs13282002_C	F7Act	Coagulation factor VII activity actual/normal in Platelet poor plasma by Coagulation assay	blood	0.324178	0.831913	0.185728	0.00543938	114	FALSE	FALSE
rs72648855_T	TProSe	Protein serum/plasma	metabolic	0.32421	0.988947	0.0112742	5.85688e-05	33655	FALSE	FALSE
rs72650615_C	TProSe	Protein serum/plasma	metabolic	0.32421	0.988947	0.0112742	5.85688e-05	33655	FALSE	FALSE
rs8070737_T	BNP	Natriuretic peptide B [Mass/volume] in Serum or Plasma	cardiovascular	0.324228	0.98437	0.0159791	7.90398e-05	12348	FALSE	FALSE
rs13282002_C	O2Sat	Oxygen saturation Calculated from oxygen partial pressure in Arterial blood	blood	0.324273	1.01666	0.0167609	0.000113749	10929	FALSE	FALSE
rs62432360_C	MONOM	Monocytes/100 leukocytes in Blood by Manual count	immune	0.324282	1.01663	0.0167286	0.000154032	10823	FALSE	FALSE
rs6026592_A	F.ALB	Albumin [Mass/volume] in Body fluid	liver	0.324332	1.07665	0.0748485	0.00161855	426	FALSE	FALSE
rs2380950_G	Neut	Neutrophils [#/volume] in Blood	immune	0.324418	0.988573	0.0116627	4.49366e-05	28010	FALSE	FALSE
rs497273_C	ViARet	Retinol [Mass/volume] in Serum or Plasma	metabolic	0.324489	1.03455	0.0344638	0.000650623	2141	FALSE	FALSE
rs72648855_T	Myelo	Myelocytes/100 leukocytes in Blood by Manual count	immune	0.324511	0.974218	0.0265099	0.000124329	8028	FALSE	FALSE
rs72650615_C	Myelo	Myelocytes/100 leukocytes in Blood by Manual count	immune	0.324511	0.974218	0.0265099	0.000124329	8028	FALSE	FALSE
rs13282002_C	Trigs	Triglyceride [Mass/volume] in Serum or Plasma	metabolic	0.32452	1.0105	0.0106063	-0.000126185	32233	FALSE	FALSE
rs580240_T	Schd	Schd	toxicology/pharmacology	0.324539	1.02074	0.0208355	0.000219574	4380	FALSE	FALSE
rs2564929_T	WBTrpI	Troponin I.cardiac [Mass/volume] in Blood	cardiovascular	0.324579	0.967094	0.0339562	0.000590882	1799	FALSE	FALSE
rs1250095_T	Iron	Iron [Mass/volume] in Serum or Plasma	blood	0.324607	0.989303	0.010918	-1.50522e-05	16703	FALSE	FALSE
rs11989843_G	UricA	Urate [Mass/volume] in Serum or Plasma	urinary	0.324731	1.01515	0.0152686	3.29438e-05	12422	FALSE	FALSE
rs2268569_T	eGFR	eGFR	kidney	0.32478	0.931365	0.0721851	0.000669916	1452	FALSE	FALSE
rs2523506_T	IctIdx	Icteric index of Serum or Plasma	metabolic	0.32481	1.0298	0.029815	0.000240366	3993	FALSE	FALSE
rs4775238_A	Glomerular_Filtration_Rate_Cal	Glomerular_Filtration_Rate_Cal	kidney	0.324873	1.07887	0.0770149	0.00184263	405	FALSE	FALSE
rs12631733_T	Thyrgb	Thyroglobulin [Mass/volume] in Serum or Plasma	endocrine	0.3249	0.940203	0.0626031	-0.000350274	1009	FALSE	FALSE
rs11989843_G	UGluc	Glucose urine dipstick	urinary	0.324957	0.976376	0.0242854	0.000115203	4594	FALSE	FALSE
rs2924447_A	BASORE	Basophils/100 leukocytes in Blood by Automated count	immune	0.325026	1.00903	0.0091366	6.16757e-05	47612	FALSE	FALSE
rs12631733_T	IsoLcn	Isoleucine [Moles/volume] in Serum or Plasma	metabolic	0.325038	1.09606	0.0930773	0.00308089	399	FALSE	FALSE
rs62405452_A	RVVT	dRVVT actual/normal (normalized LA screen)	immune	0.325069	0.948859	0.05333	0.00047339	2028	FALSE	FALSE
rs62405453_A	RVVT	dRVVT actual/normal (normalized LA screen)	immune	0.325069	0.948859	0.05333	0.00047339	2028	FALSE	FALSE
rs72648855_T	RVVT	dRVVT actual/normal (normalized LA screen)	immune	0.325069	0.948859	0.05333	0.00047339	2028	FALSE	FALSE
rs72650615_C	RVVT	dRVVT actual/normal (normalized LA screen)	immune	0.325069	0.948859	0.05333	0.00047339	2028	FALSE	FALSE
rs62405454_C	RVVT	dRVVT actual/normal (normalized LA screen)	immune	0.325069	0.948859	0.05333	0.00047339	2028	FALSE	FALSE
rs10464106_C	RVVT	dRVVT actual/normal (normalized LA screen)	immune	0.325069	0.948859	0.05333	0.00047339	2028	FALSE	FALSE
rs6867984_A	RVVT	dRVVT actual/normal (normalized LA screen)	immune	0.325069	0.948859	0.05333	0.00047339	2028	FALSE	FALSE
rs497273_C	MXAMP	Maximum clot firmness [Length] in Blood by Thromboelastography	other	0.325122	0.948785	0.0533945	0.00123238	788	FALSE	FALSE
rs2268569_T	TropnT	Troponin T.cardiac [Mass/volume] in Serum or Plasma	cardiovascular	0.325141	1.0678	0.0666446	0.000746297	1291	FALSE	FALSE
rs6899343_T	X25HyD3	Calcidiol [Mass/volume] in Serum or Plasma	metabolic	0.325146	1.0163	0.0164279	3.47984e-06	9475	FALSE	FALSE
rs6128461_T	LctasT	Beta galactosidase [Enzymatic activity/mass] in Tissue	metabolic	0.325172	1.07281	0.0713308	0.00255369	370	FALSE	FALSE
rs6026591_A	LctasT	Beta galactosidase [Enzymatic activity/mass] in Tissue	metabolic	0.325172	1.07281	0.0713308	0.00255369	370	FALSE	FALSE
rs6026592_A	LctasT	Beta galactosidase [Enzymatic activity/mass] in Tissue	metabolic	0.325172	1.07281	0.0713308	0.00255369	370	FALSE	FALSE
rs4433533_G	MatWt	MatWt	ob/gyn	0.325223	0.935855	0.0673348	0.00147404	639	FALSE	FALSE
rs1250109_C	TProt	Tau protein [Presence] in Body fluid	blood	0.325231	0.992474	0.0076791	4.48876e-05	45227	FALSE	FALSE
rs1848067_T	TT4	Thyroxine (T4) [Mass/volume] in Serum or Plasma	endocrine	0.325248	1.01887	0.0190055	0.000211553	5639	FALSE	FALSE
rs12746673_C	SMAb	Smith extractable nuclear Ab [Units/volume] in Serum by Immunoassay	immune	0.325264	1.05702	0.056343	0.000934889	937	FALSE	FALSE
rs55754152_A	Myelo	Myelocytes/100 leukocytes in Blood by Manual count	immune	0.325311	0.962795	0.0385449	0.000121859	8028	FALSE	FALSE
rs2133705_C	CProt1	Protein [Mass/volume] in Cerebral spinal fluid	metabolic	0.325371	1.02332	0.0234319	-2.34913e-05	3223	FALSE	FALSE
rs11890449_T	CPK	CPK	cardiovascular	0.32538	0.979239	0.0213314	0.000240527	17226	FALSE	FALSE
rs6128461_T	FSeg	Segmented neutrophils/100 leukocytes in Synovial fluid	immune	0.325392	1.07238	0.0709676	0.00233943	418	FALSE	FALSE
rs6026592_A	IRF	Immature reticulocytes/Reticulocytes.total in Blood	blood	0.325395	1.01698	0.0171227	-0.000183543	5976	FALSE	FALSE
rs7632381_C	CMoncl	Mononuclear cells [#/volume] in Cerebral spinal fluid by Manual count	immune	0.3254	1.05787	0.0571508	0.00193038	525	FALSE	FALSE
rs2380949_G	CKMBRe	Creatine kinase.MB [Mass/volume] in Serum or Plasma	cardiovascular	0.32546	1.02041	0.020544	2.45701e-05	13462	FALSE	FALSE
rs11042985_G	Ampicil	Ampicillin [Susceptibility] by Minimum inhibitory concentration (MIC)	toxicology/pharmacology	0.325484	0.955831	0.0459205	0.000552438	984	FALSE	FALSE
rs62432360_C	GLUCOSE	GLUCOSE	metabolic	0.32549	0.927484	0.0765026	0.00191388	643	FALSE	FALSE
rs2268569_T	Luc_percent_	Luc%	immune	0.3255	1.03008	0.0301411	0.000170151	6284	FALSE	FALSE
rs2133705_C	SclAb	SCL-70 extractable nuclear Ab [Units/volume] in Serum by Immunoassay	immune	0.325564	1.04253	0.0423488	-0.0010216	1038	FALSE	FALSE
rs11650000_A	A.1.A	Alpha 1 antitrypsin [Mass/volume] in Serum or Plasma	other	0.325566	0.950968	0.0511109	0.000949226	894	FALSE	FALSE
rs11002898_A	eGFR	eGFR	kidney	0.325648	1.04216	0.0419981	0.000787025	1452	FALSE	FALSE
rs1411435_G	Mg	Magnesium [Mass/volume] in Serum or Plasma	metabolic	0.325757	1.01445	0.0146001	4.98934e-06	22527	FALSE	FALSE
rs2941257_T	HPLCA2	Hemoglobin A2/Hemoglobin.total in Blood	blood	0.32583	1.06092	0.0601401	0.00122712	658	FALSE	FALSE
rs1510148_T	HPLCA2	Hemoglobin A2/Hemoglobin.total in Blood	blood	0.32583	1.06092	0.0601401	0.00122712	658	FALSE	FALSE
rs12302189_A	MonAbs	MonAbs	immune	0.32591	0.984846	0.0155437	2.09246e-05	26274	FALSE	FALSE
rs10133035_T	HIV.hi	HIV-hi	immune	0.325966	1.13866	0.131726	0.00332898	153	FALSE	FALSE
rs2894536_C	X3OHCot	Trans-3-Hydroxycotinine [Mass/volume] in Serum or Plasma	toxicology/pharmacology	0.325998	1.0932	0.0906034	0.00250892	382	FALSE	FALSE
rs62432360_C	I.LYM.	Lymphocytes [#/volume] in Blood by Automated count	immune	0.326062	0.947017	0.0554048	0.00198247	1007	FALSE	FALSE
rs6899343_T	CHOL_HDL_RATIO	Cholesterol in HDL [Mass/volume] in Serum or Plasma	metabolic	0.326085	0.965346	0.0359053	-0.00034192	2024	FALSE	FALSE
rs12746673_C	RETHE	Hemoglobin [Entitic mass] in Reticulocytes	blood	0.32611	0.975923	0.0248162	0.000484441	4922	FALSE	FALSE
rs2948567_T	I.LYM.	Lymphocytes [#/volume] in Blood by Automated count	immune	0.326157	1.04573	0.0455155	0.00196844	1007	FALSE	FALSE
rs4775238_A	HrColl	Collection duration of Unspecified specimen	urinary	0.326159	0.966417	0.0347796	0.00129679	1637	FALSE	FALSE
rs55754152_A	RBCFol	Folate [Mass/volume] in Red Blood Cells	metabolic	0.326166	0.957234	0.0445094	0.000240908	4552	FALSE	FALSE
rs6136447_G	AFP.Ob	Alpha-1-Fetoprotein [Mass/volume] in Serum or Plasma	ob/gyn	0.326191	0.938135	0.0650101	0.000980845	957	FALSE	FALSE
rs8070737_T	CBil	Bilirubin.conjugated [Mass/volume] in Serum or Plasma	liver	0.326222	1.0116	0.011744	4.18481e-05	25968	FALSE	FALSE
rs10993460_C	GTT50g	GTT50g	metabolic	0.326233	0.951789	0.0503211	-0.000154783	2461	FALSE	FALSE
rs4984980_A	QMG.NL	Mitogen stimulated gamma interferon [Units/volume] corrected for background in Blood	immune	0.326234	0.95658	0.045202	0.00119938	1548	FALSE	FALSE
rs1250109_C	Chol	Cholesterol [Mass/volume] in Serum or Plasma	metabolic	0.326279	0.990314	0.00991563	3.92027e-05	32104	FALSE	FALSE
rs79896666_C	Chol	Cholesterol [Mass/volume] in Serum or Plasma	metabolic	0.326312	1.0159	0.0160738	0.000134952	32104	FALSE	FALSE
rs78551082_T	Chol	Cholesterol [Mass/volume] in Serum or Plasma	metabolic	0.326312	1.0159	0.0160738	0.000134952	32104	FALSE	FALSE
rs74628648_T	Chol	Cholesterol [Mass/volume] in Serum or Plasma	metabolic	0.326312	1.0159	0.0160738	0.000134952	32104	FALSE	FALSE
rs8003022_G	LDL.C	Cholesterol in LDL [Mass/volume] in Serum or Plasma by calculation	metabolic	0.326333	1.00805	0.00816595	5.9004e-05	29583	FALSE	FALSE
rs11042984_C	Iron	Iron [Mass/volume] in Serum or Plasma	blood	0.32644	1.01066	0.0108068	3.86521e-06	16703	FALSE	FALSE
rs1250109_C	WBTrpI	Troponin I.cardiac [Mass/volume] in Blood	cardiovascular	0.326521	1.04299	0.0428931	0.000463423	1799	FALSE	FALSE
rs7632381_C	CMonMc	Monocytes+Macrophages/100 leukocytes in Cerebral spinal fluid by Manual count	immune	0.326522	0.974381	0.026446	0.000430488	2236	FALSE	FALSE
rs12302189_A	Eos	Eos	immune	0.326549	0.983203	0.017266	6.15267e-06	27226	FALSE	FALSE
rs16969990_T	VLDL	VLDL	cardiovascular	0.326663	1.06462	0.0638283	0.000509975	1994	FALSE	FALSE
rs116761056_T	ClSwtR	Chloride [Moles/volume] in Sweat	metabolic	0.326729	1.6506	0.508772	0.0062815	127	FALSE	FALSE
rs16860758_G	Lym	Lymphocytes [#/volume] in Blood	immune	0.326762	1.00894	0.00907491	-0.000125465	27733	FALSE	FALSE
rs16969990_T	X_percent_SAT	%SAT	blood	0.326794	0.97733	0.0233838	8.05842e-05	13578	FALSE	FALSE
rs2074090_G	O2SatC	O2SatC	blood	0.326814	0.987439	0.0128902	1.05995e-05	8772	FALSE	FALSE
rs12746673_C	BASOM	Basophils/100 leukocytes in Blood by Manual count	immune	0.326862	1.02087	0.0210675	0.000135113	8115	FALSE	FALSE
rs11626787_G	USpGr	Specific gravity of Urine by Test strip	urinary	0.326872	1.00602	0.00612444	5.51717e-06	42360	FALSE	FALSE
rs62405452_A	NtAbs	NtAbs	immune	0.326909	0.988491	0.0118075	3.65178e-05	26276	FALSE	FALSE
rs62405453_A	NtAbs	NtAbs	immune	0.326909	0.988491	0.0118075	3.65178e-05	26276	FALSE	FALSE
rs62405454_C	NtAbs	NtAbs	immune	0.326909	0.988491	0.0118075	3.65178e-05	26276	FALSE	FALSE
rs1250542_A	Phnyln	Phenylalanine [Moles/volume] in Serum or Plasma	metabolic	0.326985	0.921466	0.0833345	0.00195529	399	FALSE	FALSE
rs12531914_A	mdl	mdl	other	0.327004	0.93149	0.0723293	0.00141657	479	FALSE	FALSE
rs11890449_T	MEAN.CELL.HEMOGLOBIN.CONCENTRATION	MEAN CELL HEMOGLOBIN CONCENTRATION	blood	0.327007	0.87605	0.134856	0.00205225	443	FALSE	FALSE
rs2908297_T	G.Indx	IgG clearance/Albumin clearance [Ratio] in Serum and CSF	immune	0.327013	0.924619	0.0798962	0.00155292	621	FALSE	FALSE
rs1250095_T	Test_percent_F	Testosterone Free/Testosterone.total in Serum or Plasma	endocrine	0.327052	1.07832	0.0768372	0.00263276	399	FALSE	FALSE
rs8003022_G	Serine	Serine [Moles/volume] in Serum or Plasma	metabolic	0.327063	1.07126	0.0701509	0.00266332	397	FALSE	FALSE
rs62405452_A	RBCFol	Folate [Mass/volume] in Red Blood Cells	metabolic	0.327089	0.968438	0.0327217	0.000211057	4552	FALSE	FALSE
rs62405453_A	RBCFol	Folate [Mass/volume] in Red Blood Cells	metabolic	0.327089	0.968438	0.0327217	0.000211057	4552	FALSE	FALSE
rs62405454_C	RBCFol	Folate [Mass/volume] in Red Blood Cells	metabolic	0.327089	0.968438	0.0327217	0.000211057	4552	FALSE	FALSE
rs10464106_C	RBCFol	Folate [Mass/volume] in Red Blood Cells	metabolic	0.327089	0.968438	0.0327217	0.000211057	4552	FALSE	FALSE
rs6867984_A	RBCFol	Folate [Mass/volume] in Red Blood Cells	metabolic	0.327089	0.968438	0.0327217	0.000211057	4552	FALSE	FALSE
rs11002898_A	Phos	Phosphate	metabolic	0.327122	1.01023	0.0103826	4.02516e-05	20000	FALSE	FALSE
rs1848067_T	Tryphn	Tryptophan [Moles/volume] in Serum or Plasma	metabolic	0.327137	1.07556	0.0742428	0.00237771	399	FALSE	FALSE
rs11042985_G	Iron	Iron [Mass/volume] in Serum or Plasma	blood	0.32716	1.01065	0.0108069	-3.21055e-05	16703	FALSE	FALSE
rs4887810_A	CHOL_HDL_RATIO	Cholesterol in HDL [Mass/volume] in Serum or Plasma	metabolic	0.327187	1.03261	0.0327389	0.00175327	2024	FALSE	FALSE
rs16860758_G	CMoncl	Mononuclear cells [#/volume] in Cerebral spinal fluid by Manual count	immune	0.32719	0.929622	0.0744099	0.00248243	525	FALSE	FALSE
rs8003022_G	I.LYM.	Lymphocytes [#/volume] in Blood by Automated count	immune	0.327204	0.958547	0.0431905	0.000938152	1007	FALSE	FALSE
rs34506303_G	pCO2CB	Carbon dioxide serum/plasma	blood	0.327245	1.10613	0.102836	0.00335776	436	FALSE	FALSE
rs11776904_C	pCO2CB	Carbon dioxide serum/plasma	blood	0.327245	1.10613	0.102836	0.00335776	436	FALSE	FALSE
rs62405452_A	Myelo	Myelocytes/100 leukocytes in Blood by Manual count	immune	0.327327	0.974372	0.0265035	0.000126749	8028	FALSE	FALSE
rs62405453_A	Myelo	Myelocytes/100 leukocytes in Blood by Manual count	immune	0.327327	0.974372	0.0265035	0.000126749	8028	FALSE	FALSE
rs62405454_C	Myelo	Myelocytes/100 leukocytes in Blood by Manual count	immune	0.327327	0.974372	0.0265035	0.000126749	8028	FALSE	FALSE
rs6867984_A	Myelo	Myelocytes/100 leukocytes in Blood by Manual count	immune	0.327327	0.974372	0.0265035	0.000126749	8028	FALSE	FALSE
rs79896666_C	Nt.PTH	Parathyrin.intact [Mass/volume] in Serum or Plasma	endocrine	0.327392	1.03568	0.0357957	0.000181761	7290	FALSE	FALSE
rs78551082_T	Nt.PTH	Parathyrin.intact [Mass/volume] in Serum or Plasma	endocrine	0.327392	1.03568	0.0357957	0.000181761	7290	FALSE	FALSE
rs74628648_T	Nt.PTH	Parathyrin.intact [Mass/volume] in Serum or Plasma	endocrine	0.327392	1.03568	0.0357957	0.000181761	7290	FALSE	FALSE
rs11002898_A	CMoncl	Mononuclear cells [#/volume] in Cerebral spinal fluid by Manual count	immune	0.327464	1.06676	0.0659377	0.00218445	525	FALSE	FALSE
rs1411435_G	LymAbs	Lymphocytes [#/volume] in Blood by Automated count	immune	0.327514	1.01205	0.0122297	5.53076e-05	26279	FALSE	FALSE
rs4887810_A	C1Elh	Complement C1 esterase inhibitor [Mass/volume] in Serum or Plasma	immune	0.327517	0.877484	0.133067	0.00591495	170	FALSE	FALSE
rs12746673_C	C1Elh	Complement C1 esterase inhibitor [Mass/volume] in Serum or Plasma	immune	0.327569	0.866888	0.145446	0.0112172	170	FALSE	FALSE
rs1250109_C	BBTAb	Borrelia burgdorferi Ab [Units/volume] in Serum by Immunoassay	toxicology/pharmacology	0.327677	0.94675	0.0558786	0.000213321	1029	FALSE	FALSE
rs10133035_T	Aldo.P	Aldosterone [Mass/volume] in Serum or Plasma	endocrine	0.327705	0.963331	0.0381547	0.000658449	1256	FALSE	FALSE
rs16860758_G	TT4	Thyroxine (T4) [Mass/volume] in Serum or Plasma	endocrine	0.327718	1.02364	0.0238758	-7.08548e-05	5639	FALSE	FALSE
rs6136447_G	F8Act	Coagulation factor VIII activity actual/normal in Platelet poor plasma by Coagulation assay	blood	0.327755	1.07052	0.0695938	0.00025008	962	FALSE	FALSE
rs2908297_T	RBCFol	Folate [Mass/volume] in Red Blood Cells	metabolic	0.327759	0.973005	0.0279599	0.000284163	4552	FALSE	FALSE
rs11075255_A	Mg	Magnesium [Mass/volume] in Serum or Plasma	metabolic	0.327798	1.00861	0.00875994	2.28982e-05	22527	FALSE	FALSE
rs2894536_C	UrPro	Protein [Mass/volume] in Urine by Test strip	urinary	0.327827	1.01397	0.0141821	-9.93883e-05	18238	FALSE	FALSE
rs11075256_G	IPF	Platelets reticulated/100 platelets in Blood by Automated count	blood	0.327859	0.978509	0.0222022	0.000237845	5014	FALSE	FALSE
rs112412537_A	NRBC	NRBC	blood	0.327915	1.02023	0.0204762	-0.000245484	26617	FALSE	FALSE
rs6899343_T	HBSA.	Hepatitis B virus surface Ab [Presence] in Serum	liver	0.327941	0.974243	0.0266698	0.000423977	3161	FALSE	FALSE
rs10993460_C	lev	lev	other	0.327974	0.914385	0.0914021	0.00195368	481	FALSE	FALSE
rs13136239_A	Creat	Creatinine [Mass/volume] in Blood Creatinine [Mass/volume] in Blood	kidney	0.327991	1.00577	0.00588043	7.97034e-05	63299	FALSE	FALSE
rs16860758_G	INR	INR	blood	0.328061	0.906878	0.0998186	0.00268111	408	FALSE	FALSE
rs8070737_T	DHEA.S	Dehydroepiandrosterone sulfate (DHEA-S) [Mass/volume] in Serum or Plasma	endocrine	0.3281	1.05165	0.0514773	0.000815583	1135	FALSE	FALSE
rs4433533_G	RDWSD	Erythrocyte distribution width [Entitic volume] by Automated count	blood	0.328243	1.00672	0.00684565	2.61527e-05	58150	FALSE	FALSE
rs4984980_A	ProtUr	ProtUr	urinary	0.328332	0.870711	0.140874	0.016057	106	FALSE	FALSE
rs7693_T	GLUCOSE	GLUCOSE	metabolic	0.328357	0.940928	0.0622459	0.00149669	643	FALSE	FALSE
rs76369685_A	O2Sat	Oxygen saturation Calculated from oxygen partial pressure in Arterial blood	blood	0.328418	0.974598	0.0263267	0.000107359	10929	FALSE	FALSE
rs2133705_C	Leiden	Protein C inhibitor [Mass/volume] in Platelet poor plasma by Immunoassay	blood	0.328466	1.05251	0.0523417	0.00145271	914	FALSE	FALSE
rs8070737_T	BGL	Beta globulin [Mass/volume] in Serum or Plasma by Electrophoresis	immune	0.328477	1.11236	0.108803	0.00278934	335	FALSE	FALSE
rs72650616_A	RBCFol	Folate [Mass/volume] in Red Blood Cells	metabolic	0.328499	0.968506	0.0327455	0.000247233	4552	FALSE	FALSE
rs2941257_T	Cefazol	Cefazolin [Susceptibility]	toxicology/pharmacology	0.328506	0.935999	0.0676403	0.00256418	690	FALSE	FALSE
rs1510148_T	Cefazol	Cefazolin [Susceptibility]	toxicology/pharmacology	0.328506	0.935999	0.0676403	0.00256418	690	FALSE	FALSE
rs7693_T	LYMPM	Lymphocytes/100 leukocytes in Blood by Manual count	immune	0.328562	0.987573	0.0127984	0.000107565	11238	FALSE	FALSE
rs11890449_T	RBCFol	Folate [Mass/volume] in Red Blood Cells	metabolic	0.328612	0.957444	0.0445106	0.000240927	4552	FALSE	FALSE
rs6749367_T	RDW.SD	RDW SD	blood	0.328656	0.923121	0.0817981	0.000702317	443	FALSE	FALSE
rs6483215_A	Iron	Iron [Mass/volume] in Serum or Plasma	blood	0.328738	1.01222	0.0124376	8.04518e-05	16703	FALSE	FALSE
rs7632381_C	VD25	Calcitriol [Mass/volume] in Serum or Plasma	metabolic	0.328755	1.02344	0.02372	0.000291804	3273	FALSE	FALSE
rs7946714_C	RDWSD	Erythrocyte distribution width [Entitic volume] by Automated count	blood	0.328779	1.0067	0.0068427	-6.88685e-07	58150	FALSE	FALSE
rs112412537_A	WtSwt	WtSwt	other	0.328828	1.18413	0.172896	0.00333862	486	FALSE	FALSE
rs2403205_T	Oxacil	Oxacillin [Susceptibility] by Minimum inhibitory concentration (MIC)	toxicology/pharmacology	0.328882	1.07018	0.0694057	0.00154971	573	FALSE	FALSE
rs867635_T	TropnT	Troponin T.cardiac [Mass/volume] in Serum or Plasma	cardiovascular	0.328912	0.935783	0.0679562	0.000734755	1291	FALSE	FALSE
rs925095_T	Valn	Valine [Moles/volume] in Serum or Plasma	metabolic	0.328931	1.06895	0.068214	0.00400757	399	FALSE	FALSE
rs6749367_T	LYMPRE	Lymphocytes/100 leukocytes in Blood by Automated count	immune	0.328987	0.993558	0.00662082	3.11767e-06	47554	FALSE	FALSE
rs72650616_A	ProTim	ProTim	blood	0.329	0.870251	0.142122	0.00337372	292	FALSE	FALSE
rs7946714_C	X25HyD2	25-Hydroxycalciferol [Mass/volume] in Serum or Plasma	metabolic	0.329031	1.03174	0.0320075	0.000318924	2864	FALSE	FALSE
rs2074090_G	C4Quan	Complement C4 [Mass/volume] in Serum or Plasma	immune	0.329068	0.977463	0.0233521	0.000268658	3816	FALSE	FALSE
rs35498576_C	sz	sz	other	0.329093	0.933471	0.0704649	0.00200473	455	FALSE	FALSE
rs2908296_T	RenAct	Renin [Enzymatic activity/volume] in Plasma	endocrine	0.329249	1.0565	0.0563051	0.00109379	1116	FALSE	FALSE
rs10133035_T	RBCFol	Folate [Mass/volume] in Red Blood Cells	metabolic	0.329256	1.0211	0.0214041	0.000183309	4552	FALSE	FALSE
rs34506303_G	FSH.R	FSH-R	endocrine	0.329313	0.884138	0.125982	0.00398762	264	FALSE	FALSE
rs11776904_C	FSH.R	FSH-R	endocrine	0.329313	0.884138	0.125982	0.00398762	264	FALSE	FALSE
rs1250095_T	RDW.CV	RDW CV	blood	0.329431	0.931896	0.0722408	0.0021377	442	FALSE	FALSE
rs11989843_G	AspIdx	Galactomannan Ag [Units/volume] in Unspecified specimen by Immunoassay	immune	0.329475	0.942064	0.0611646	0.000104132	814	FALSE	FALSE
rs1250109_C	HEMOGLOBIN_x_3	Hemoglobin	blood	0.329482	0.869252	0.143331	0.00165727	208	FALSE	FALSE
rs34506303_G	WBCrt	Creatinine [Mass/volume] in Blood	blood	0.3297	0.979167	0.0215977	0.00114815	7780	FALSE	FALSE
rs10133035_T	Vanco1	Vancomycin [Mass/volume] in Serum or Plasma	toxicology/pharmacology	0.329708	0.983662	0.0168994	9.6783e-05	7346	FALSE	FALSE
rs8121252_T	BGL	Beta globulin [Mass/volume] in Serum or Plasma by Electrophoresis	immune	0.32978	0.921861	0.0833588	0.00277438	335	FALSE	FALSE
rs2133705_C	Ptn	Phenytoin serum/plasma	toxicology/pharmacology	0.329843	0.951958	0.0504935	0.0014755	770	FALSE	FALSE
rs116761056_T	TestFr	Testosterone Free [Mass/volume] in Serum or Plasma	endocrine	0.329858	0.906618	0.100585	0.0001676	2008	FALSE	FALSE
rs4400674_A	BBTAb	Borrelia burgdorferi Ab [Units/volume] in Serum by Immunoassay	toxicology/pharmacology	0.329913	0.95796	0.0440618	0.000929977	1029	FALSE	FALSE
rs6899343_T	IRF	Immature reticulocytes/Reticulocytes.total in Blood	blood	0.329983	0.981321	0.0193541	0.000449933	5976	FALSE	FALSE
rs1411435_G	MBRat	Creatine kinase.MB/Creatine kinase.total in Serum or Plasma	cardiovascular	0.330065	1.02053	0.0208629	8.9611e-05	13234	FALSE	FALSE
rs6483215_A	AntDNA	DNA double strand Ab [Units/volume] in Serum	immune	0.330086	1.03527	0.0355784	0.000176163	2530	FALSE	FALSE
rs580240_T	AN.GAP	Anion gap serum/plasma	metabolic	0.330092	1.00497	0.00509126	1.66354e-05	62478	FALSE	FALSE
rs35498576_C	GluWB	Glucose [Mass/volume] in Blood	blood	0.330095	1.01195	0.0121925	0.000100343	14525	FALSE	FALSE
rs10464106_C	Myelo	Myelocytes/100 leukocytes in Blood by Manual count	immune	0.330098	0.974529	0.0264907	0.000118123	8028	FALSE	FALSE
rs16860758_G	MCV	MCV [Entitic volume] by Automated count	blood	0.330137	1.00624	0.0063856	-0.000285476	65139	FALSE	FALSE
rs3775094_A	Vorcon	Voriconazole [Mass/volume] in Serum or Plasma	toxicology/pharmacology	0.330143	1.15743	0.149282	0.00994937	100	FALSE	FALSE
rs2403205_T	IgM.Q	IgM [Mass/volume] in Serum or Plasma	immune	0.330186	0.972597	0.0285289	0.000613819	2393	FALSE	FALSE
rs2894536_C	VD25	Calcitriol [Mass/volume] in Serum or Plasma	metabolic	0.330206	0.970091	0.0311813	0.00032718	3273	FALSE	FALSE
rs497273_C	G.Indx	IgG clearance/Albumin clearance [Ratio] in Serum and CSF	immune	0.330207	0.941076	0.0623216	0.000901088	621	FALSE	FALSE
rs12531914_A	X125DHy	Calcitriol [Mass/volume] in Serum or Plasma	metabolic	0.330226	1.02816	0.0285214	0.000548643	2779	FALSE	FALSE
rs6899343_T	Vanco1	Vancomycin [Mass/volume] in Serum or Plasma	toxicology/pharmacology	0.330299	0.981949	0.0187103	-2.74158e-05	7346	FALSE	FALSE
rs6749367_T	RDWSD	Erythrocyte distribution width [Entitic volume] by Automated count	blood	0.33038	1.00634	0.00648994	-6.79459e-05	58150	FALSE	FALSE
rs62432360_C	HIVLog	HIVLog	immune	0.33039	0.887152	0.122741	0.00462727	229	FALSE	FALSE
rs3775094_A	MONOCYTE.PERCENT	MONOCYTE PERCENT	immune	0.330395	1.07309	0.0723966	0.00161382	442	FALSE	FALSE
rs8070737_T	ClSwtR	Chloride [Moles/volume] in Sweat	metabolic	0.330492	0.817442	0.206258	0.00758815	127	FALSE	FALSE
rs6899343_T	UGrCst	Granular casts [#/area] in Urine sediment by Microscopy high power field	urinary	0.3305	1.04505	0.0452624	0.00111688	1081	FALSE	FALSE
rs580240_T	TRPI	Troponin I.cardiac [Mass/volume] in Serum or Plasma	cardiovascular	0.330501	0.987782	0.0126324	8.17551e-05	11213	FALSE	FALSE
rs777355_A	PatLoc	PatLoc	other	0.330519	1.04097	0.0412462	9.02271e-06	1228	FALSE	FALSE
rs35533056_A	LucAbs	Leukocytes [#/volume] in Blood by Automated count	blood	0.330536	0.984308	0.016253	0.000152011	6133	FALSE	FALSE
rs79896666_C	MEAN.CELL.HEMOGLOBIN.CONCENTRATION	MEAN CELL HEMOGLOBIN CONCENTRATION	blood	0.330559	1.13324	0.128411	0.00273361	443	FALSE	FALSE
rs78551082_T	MEAN.CELL.HEMOGLOBIN.CONCENTRATION	MEAN CELL HEMOGLOBIN CONCENTRATION	blood	0.330559	1.13324	0.128411	0.00273361	443	FALSE	FALSE
rs74628648_T	MEAN.CELL.HEMOGLOBIN.CONCENTRATION	MEAN CELL HEMOGLOBIN CONCENTRATION	blood	0.330559	1.13324	0.128411	0.00273361	443	FALSE	FALSE
rs142848532_T	POCA1C	Hemoglobin A1c (Glycated)	blood	0.330561	1.04963	0.0497717	0.000646201	3437	FALSE	FALSE
rs10993460_C	X_percent_SAT	%SAT	blood	0.330602	1.02058	0.0209393	6.31909e-05	13578	FALSE	FALSE
rs35498576_C	MaltsT	Isomaltase [Enzymatic activity/mass] in Tissue	metabolic	0.330635	1.08862	0.087164	0.00324258	373	FALSE	FALSE
rs3213571_C	ACAIgA	Cardiolipin IgA Ab [Units/volume] in Serum by Immunoassay	immune	0.330719	0.946165	0.0568796	0.000447537	2059	FALSE	FALSE
rs1250109_C	X_percent_SAT	%SAT	blood	0.330816	1.01544	0.0157549	8.18959e-05	13578	FALSE	FALSE
rs2380949_G	MONOM	Monocytes/100 leukocytes in Blood by Manual count	immune	0.33082	1.02076	0.021128	6.39953e-05	10823	FALSE	FALSE
rs12302189_A	BNP	Natriuretic peptide B [Mass/volume] in Serum or Plasma	cardiovascular	0.330823	0.97376	0.0273421	0.000123946	12348	FALSE	FALSE
rs16860758_G	IPF	Platelets reticulated/100 platelets in Blood by Automated count	blood	0.330846	0.974424	0.0266413	0.000303765	5014	FALSE	FALSE
rs11002898_A	EOSIA	Eosinophils [#/volume] in Blood by Automated count	immune	0.330851	1.00803	0.00822947	7.62357e-05	32091	FALSE	FALSE
rs112412537_A	TBil	Total Bilirubin serum/plasma	metabolic	0.330882	0.987457	0.0129809	4.73622e-05	57389	FALSE	FALSE
rs2908297_T	PSA	PSA serum/plasma	cancer	0.330895	1.02098	0.0213521	0.000131171	8237	FALSE	FALSE
rs12746673_C	IctIdx	Icteric index of Serum or Plasma	metabolic	0.330924	1.02695	0.0273522	0.000807998	3993	FALSE	FALSE
rs2908297_T	Gluc	Glucose lab	metabolic	0.330929	1.00696	0.00713058	-3.85426e-06	62778	FALSE	FALSE
rs12746673_C	Cyst.C	Cystatin C [Mass/volume] in Serum or Plasma	kidney	0.331077	0.927801	0.0770268	-0.00288427	520	FALSE	FALSE
rs4984980_A	TTAIgA	Tissue transglutaminase IgA Ab [Units/volume] in Serum by Immunoassay	immune	0.3311	0.95606	0.0462191	0.000348518	1554	FALSE	FALSE
rs4400674_A	ALBM	Albumin serum/plasma	liver	0.331198	1.07943	0.0785426	0.00286157	336	FALSE	FALSE
rs2523506_T	HrColl	Collection duration of Unspecified specimen	urinary	0.331314	1.04747	0.047727	0.00057487	1637	FALSE	FALSE
rs11989843_G	pO2_FI	Oxygen [Partial pressure] in Arterial blood	blood	0.331315	1.01909	0.0194673	0.000138801	7697	FALSE	FALSE
rs1250109_C	WBCrt	Creatinine [Mass/volume] in Blood	blood	0.331521	0.979842	0.0209693	-0.000238285	7780	FALSE	FALSE
rs16969990_T	Hm	Hm	other	0.331525	0.950956	0.0517775	0.000334797	2815	FALSE	FALSE
rs8003022_G	FT4	Thyroxine (T4) free [Mass/volume] in Serum or Plasma	endocrine	0.331614	1.00823	0.00843766	3.28691e-05	27620	FALSE	FALSE
rs12302189_A	AspIdx	Galactomannan Ag [Units/volume] in Unspecified specimen by Immunoassay	immune	0.331689	1.10929	0.106787	0.00222004	814	FALSE	FALSE
rs10993460_C	FMonMc	Mononuclear cells [#/volume] in Body fluid by Manual count	immune	0.331705	1.05814	0.0581999	0.000510732	1853	FALSE	FALSE
rs62405452_A	ProTim	ProTim	blood	0.331716	0.871283	0.141706	0.00327251	292	FALSE	FALSE
rs62405453_A	ProTim	ProTim	blood	0.331716	0.871283	0.141706	0.00327251	292	FALSE	FALSE
rs72648855_T	ProTim	ProTim	blood	0.331716	0.871283	0.141706	0.00327251	292	FALSE	FALSE
rs72650615_C	ProTim	ProTim	blood	0.331716	0.871283	0.141706	0.00327251	292	FALSE	FALSE
rs62405454_C	ProTim	ProTim	blood	0.331716	0.871283	0.141706	0.00327251	292	FALSE	FALSE
rs10464106_C	ProTim	ProTim	blood	0.331716	0.871283	0.141706	0.00327251	292	FALSE	FALSE
rs6867984_A	ProTim	ProTim	blood	0.331716	0.871283	0.141706	0.00327251	292	FALSE	FALSE
rs12302189_A	UricA	Urate [Mass/volume] in Serum or Plasma	urinary	0.331765	0.97455	0.0265602	0.000257315	12422	FALSE	FALSE
rs76369685_A	AlbCre	Microalbumin/Creatinine [Mass Ratio] in 24 hour Urine	liver	0.331767	1.05389	0.0540693	0.000317711	3599	FALSE	FALSE
rs8121252_T	Lysine	Lysine [Moles/volume] in Serum or Plasma	metabolic	0.331773	0.934269	0.0699644	0.00090876	397	FALSE	FALSE
rs12531914_A	X25DTot	25-Hydroxyvitamin D2+25-Hydroxyvitamin D3 [Mass/volume] in Serum or Plasma	metabolic	0.331788	0.985112	0.0154552	5.56487e-06	9449	FALSE	FALSE
rs4984980_A	RetiCt	Reticulocytes/100 erythrocytes in Blood by Automated count	blood	0.331804	0.982764	0.017914	-0.000399885	7769	FALSE	FALSE
rs925095_T	BGL	Beta globulin [Mass/volume] in Serum or Plasma by Electrophoresis	immune	0.331832	0.921501	0.0841153	0.00275097	335	FALSE	FALSE
rs6128461_T	FSH1	Follitropin [Units/volume] in Serum or Plasma	endocrine	0.331866	1.02404	0.0244831	-4.19388e-05	3890	FALSE	FALSE
rs1250109_C	ClSwtR	Chloride [Moles/volume] in Sweat	metabolic	0.331877	0.804871	0.222747	0.00984839	127	FALSE	FALSE
rs1411435_G	Prolne	Proline [Moles/volume] in Serum or Plasma	metabolic	0.331878	0.890606	0.119244	0.00239879	397	FALSE	FALSE
rs2380950_G	Prolne	Proline [Moles/volume] in Serum or Plasma	metabolic	0.331878	0.890606	0.119244	0.00239879	397	FALSE	FALSE
rs76369685_A	MonAbs	MonAbs	immune	0.331937	1.01459	0.0149334	0.000205381	26274	FALSE	FALSE
rs2564929_T	lev	lev	other	0.331966	1.06064	0.0606234	0.00192172	481	FALSE	FALSE
rs10133035_T	UReEpi	Epithelial cells.renal [#/area] in Urine sediment by Microscopy high power field	kidney	0.331992	1.05285	0.0530309	0.00196471	489	FALSE	FALSE
rs2523506_T	Valn	Valine [Moles/volume] in Serum or Plasma	metabolic	0.332013	0.916117	0.090201	0.0023773	399	FALSE	FALSE
rs11042985_G	VitaB6	Pyridoxine [Mass/volume] in Serum or Plasma	metabolic	0.332061	0.96897	0.0324893	0.000520016	2060	FALSE	FALSE
rs6483215_A	Cyst.C	Cystatin C [Mass/volume] in Serum or Plasma	kidney	0.332093	0.928114	0.0768416	0.00147415	520	FALSE	FALSE
rs6749367_T	pO2_FI	Oxygen [Partial pressure] in Arterial blood	blood	0.33212	0.982878	0.017806	0.000148731	7697	FALSE	FALSE
rs8121252_T	HGB_A1C	Hemoglobin A1c (Glycated)	metabolic	0.332156	1.05341	0.053618	0.00184916	668	FALSE	FALSE
rs3775094_A	ClSwtR	Chloride [Moles/volume] in Sweat	metabolic	0.332176	1.17909	0.169145	0.0141837	127	FALSE	FALSE
rs2908297_T	IgM.Q	IgM [Mass/volume] in Serum or Plasma	immune	0.332199	1.03637	0.0368353	0.00038725	2393	FALSE	FALSE
rs10993460_C	TProSe	Protein serum/plasma	metabolic	0.33221	1.01203	0.0123345	-2.92574e-05	33655	FALSE	FALSE
rs2941257_T	Lym	Lymphocytes [#/volume] in Blood	immune	0.332254	0.992357	0.00791314	5.60628e-05	27733	FALSE	FALSE
rs8003022_G	RisCof	von Willebrand factor (vWf) ristocetin cofactor actual/normal in Platelet poor plasma by Platelet aggregation	immune	0.332303	0.941502	0.0621286	0.00156589	645	FALSE	FALSE
rs78028320_A	GluWB	Glucose [Mass/volume] in Blood	blood	0.332327	0.986422	0.0141012	0.000106671	14525	FALSE	FALSE
rs6136447_G	Fbrngn	Fibrinogen [Mass/volume] in Platelet poor plasma by Coagulation assay	blood	0.332345	0.975078	0.0260327	4.88538e-05	6569	FALSE	FALSE
rs6899342_G	EOSIRE	Eosinophils %	immune	0.332525	1.00877	0.00901232	-3.62963e-05	30838	FALSE	FALSE
rs2523506_T	RBCFol	Folate [Mass/volume] in Red Blood Cells	metabolic	0.33254	1.02692	0.0274153	0.000261259	4552	FALSE	FALSE
rs8121252_T	TotVl	Volume in Urine collected for unspecified duration	toxicology/pharmacology	0.332582	1.01991	0.020346	6.80264e-05	5448	FALSE	FALSE
rs11002898_A	FMonMc	Mononuclear cells [#/volume] in Body fluid by Manual count	immune	0.332642	1.03794	0.0384296	0.000552286	1853	FALSE	FALSE
rs2523506_T	NtAbs	NtAbs	immune	0.332645	1.00969	0.00995823	3.5766e-05	26276	FALSE	FALSE
rs16969990_T	IGF.1	IGF-1	endocrine	0.332725	1.28378	0.256945	0.00669314	144	FALSE	FALSE
rs4984980_A	Ca_Ionized_HH	Calcium.ionized [Mass/volume] in Blood	metabolic	0.332734	1.10667	0.104494	0.00622359	355	FALSE	FALSE
rs3802113_G	Vanco1	Vancomycin [Mass/volume] in Serum or Plasma	toxicology/pharmacology	0.332742	1.02157	0.0220353	0.000171072	7346	FALSE	FALSE
rs3213571_C	HgbA1C	Hemoglobin A1c (Glycated) Hemoglobin A1c (Glycated)	metabolic	0.332743	0.984366	0.0162681	-8.15439e-05	23120	FALSE	FALSE
rs2523506_T	Vancomy	Vancomycin [Susceptibility] by Minimum inhibitory concentration (MIC)	toxicology/pharmacology	0.332795	1.04068	0.0411624	0.000476857	2096	FALSE	FALSE
rs925095_T	BAbs	Basophils [#/volume] in Blood by Automated count	immune	0.332799	0.992473	0.00780093	5.09156e-05	25660	FALSE	FALSE
rs4775238_A	TT4	Thyroxine (T4) [Mass/volume] in Serum or Plasma	endocrine	0.332799	0.982287	0.0184516	0.000419904	5639	FALSE	FALSE
rs6899342_G	ALBUMIN_GLOBULIN_RATIO	Albumin serum/plasma	liver	0.332833	1.12163	0.118229	0.00430712	208	FALSE	FALSE
rs6899343_T	ALBUMIN_GLOBULIN_RATIO	Albumin serum/plasma	liver	0.332833	1.12163	0.118229	0.00430712	208	FALSE	FALSE
rs2133705_C	Glomerular_Filtration_Rate_Cal	Glomerular_Filtration_Rate_Cal	kidney	0.332892	0.929892	0.0749733	0.00241358	405	FALSE	FALSE
rs11989843_G	Ferrit	Ferritin [Mass/volume] in Serum or Plasma	blood	0.332894	0.987054	0.0134563	-0.000167536	17629	FALSE	FALSE
rs62405452_A	LymAbs	Lymphocytes [#/volume] in Blood by Automated count	immune	0.332897	0.988742	0.0116925	6.66375e-05	26279	FALSE	FALSE
rs62405453_A	LymAbs	Lymphocytes [#/volume] in Blood by Automated count	immune	0.332897	0.988742	0.0116925	6.66375e-05	26279	FALSE	FALSE
rs62405454_C	LymAbs	Lymphocytes [#/volume] in Blood by Automated count	immune	0.332897	0.988742	0.0116925	6.66375e-05	26279	FALSE	FALSE
rs4400674_A	CBil	Bilirubin.conjugated [Mass/volume] in Serum or Plasma	liver	0.332903	0.990991	0.00934646	3.54414e-05	25968	FALSE	FALSE
rs4433533_G	PTTCtr	aPTT in Platelet poor plasma by Coagulation assay	blood	0.332937	1.00912	0.00937414	6.00287e-05	20031	FALSE	FALSE
rs925095_T	LH1	Lutropin [Units/volume] in Serum or Plasma	endocrine	0.332957	0.970334	0.031098	-0.000405571	2318	FALSE	FALSE
rs777355_A	BNP	Natriuretic peptide B [Mass/volume] in Serum or Plasma	cardiovascular	0.332965	0.987982	0.0124881	-0.00012731	12348	FALSE	FALSE
rs6128461_T	NEUTM	Polymorphonuclear cells/100 leukocytes in Body fluid by Manual count	immune	0.332996	0.987374	0.0131244	3.19047e-05	10901	FALSE	FALSE
rs4433533_G	NRBCMA	Nucleated erythrocytes [#/volume] in Blood by Automated count	blood	0.333027	1.03149	0.0320226	0.000500666	1855	FALSE	FALSE
rs34506303_G	PCV	Hematocrit [Volume Fraction] of Blood by Automated count	blood	0.333044	1.0068	0.00700605	-0.000145793	66096	FALSE	FALSE
rs2894536_C	FMonMc	Mononuclear cells [#/volume] in Body fluid by Manual count	immune	0.333054	1.04495	0.0454133	0.000347159	1853	FALSE	FALSE
rs79896666_C	MBRat	Creatine kinase.MB/Creatine kinase.total in Serum or Plasma	cardiovascular	0.333088	0.975031	0.0261233	6.79446e-05	13234	FALSE	FALSE
rs78551082_T	MBRat	Creatine kinase.MB/Creatine kinase.total in Serum or Plasma	cardiovascular	0.333088	0.975031	0.0261233	6.79446e-05	13234	FALSE	FALSE
rs74628648_T	MBRat	Creatine kinase.MB/Creatine kinase.total in Serum or Plasma	cardiovascular	0.333088	0.975031	0.0261233	6.79446e-05	13234	FALSE	FALSE
rs35533056_A	Ca	Calcium serum/plasma serum/plasma	metabolic	0.333119	0.995118	0.00505684	8.96881e-05	62566	FALSE	FALSE
rs2380950_G	Hm	Hm	other	0.333128	1.04278	0.0432735	0.00032939	2815	FALSE	FALSE
rs1411435_G	CKMBRe	Creatine kinase.MB [Mass/volume] in Serum or Plasma	cardiovascular	0.333208	1.02006	0.0205244	-3.02754e-05	13462	FALSE	FALSE
rs142848532_T	SerFol	Folate [Mass/volume] in Serum or Plasma	metabolic	0.333234	0.961099	0.0410029	4.61744e-05	7097	FALSE	FALSE
rs11042984_C	HIVLog	HIVLog	immune	0.333252	0.915166	0.0914138	0.00393627	229	FALSE	FALSE
rs11042985_G	HIVLog	HIVLog	immune	0.333252	0.915166	0.0914138	0.00393627	229	FALSE	FALSE
rs11075255_A	pH.Ven	pH of Venous blood	kidney	0.333263	1.01421	0.0145834	9.33485e-05	9333	FALSE	FALSE
rs78028320_A	NonHDL	Cholesterol non HDL [Mass/volume] in Serum or Plasma	metabolic	0.333286	0.972482	0.0288368	0.000246465	3481	FALSE	FALSE
rs867635_T	EOSIAB	Eosinophils [#/volume] in Blood by Automated count	immune	0.333299	1.01358	0.0139428	-2.38496e-06	30206	FALSE	FALSE
rs10133035_T	Ca_Ionized_HH	Calcium.ionized [Mass/volume] in Blood	metabolic	0.333314	1.08318	0.0824714	0.00275726	355	FALSE	FALSE
rs8003022_G	AFP.Ob	Alpha-1-Fetoprotein [Mass/volume] in Serum or Plasma	ob/gyn	0.333374	0.956262	0.0462091	0.000996477	957	FALSE	FALSE
rs2908297_T	Pralbu	Prealbumin [Mass/volume] in Serum or Plasma	metabolic	0.333439	0.977449	0.0235807	0.000131461	6719	FALSE	FALSE
rs72650616_A	RVVT	dRVVT actual/normal (normalized LA screen)	immune	0.333474	0.949687	0.053364	0.000509876	2028	FALSE	FALSE
rs2908297_T	Prog.R	Progesterone [Mass/volume] in Serum or Plasma	endocrine	0.333492	0.943227	0.0604061	0.000944285	982	FALSE	FALSE
rs6749367_T	sn	sn	other	0.333579	1.02986	0.0304261	-0.00041828	2402	FALSE	FALSE
rs13136239_A	UricA	Urate [Mass/volume] in Serum or Plasma	urinary	0.33362	0.987497	0.0130123	0.000690547	12422	FALSE	FALSE
rs2564929_T	R_F	Rheumatoid factor [Units/volume] in Serum or Plasma	immune	0.333669	1.02374	0.0242661	0.000300497	3757	FALSE	FALSE
rs116761056_T	POCA1C	Hemoglobin A1c (Glycated)	blood	0.333687	0.924089	0.0816539	0.000540747	3437	FALSE	FALSE
rs13136239_A	UrobUr	Urobilinogen [Units/volume] in Urine by Test strip	urinary	0.333713	1.0224	0.0229115	0.000612623	4166	FALSE	FALSE
rs12746673_C	A1Anti	Alpha 1 antitrypsin [Mass/volume] in Serum or Plasma	other	0.333748	1.03957	0.0401356	0.000641809	1939	FALSE	FALSE
rs2924447_A	TCIcda	TCIcda	immune	0.333915	1.09733	0.0960131	0.00229008	450	FALSE	FALSE
rs3775094_A	RisCof	von Willebrand factor (vWf) ristocetin cofactor actual/normal in Platelet poor plasma by Platelet aggregation	immune	0.33394	1.05524	0.0556093	0.00248718	645	FALSE	FALSE
rs6128461_T	IGRE	Immature granulocytes/100 leukocytes in Blood	immune	0.333941	0.993579	0.00666724	7.20283e-06	45979	FALSE	FALSE
rs6867984_A	NtAbs	NtAbs	immune	0.333973	0.988656	0.0118081	3.574e-05	26276	FALSE	FALSE
rs6136447_G	UGluc	Glucose urine dipstick	urinary	0.333997	1.02718	0.0277521	0.000223933	4594	FALSE	FALSE
rs79896666_C	MonAbs	MonAbs	immune	0.333998	1.01478	0.0151858	0.000162104	26274	FALSE	FALSE
rs78551082_T	MonAbs	MonAbs	immune	0.333998	1.01478	0.0151858	0.000162104	26274	FALSE	FALSE
rs74628648_T	MonAbs	MonAbs	immune	0.333998	1.01478	0.0151858	0.000162104	26274	FALSE	FALSE
rs11075255_A	mdl	mdl	other	0.334036	0.941526	0.0623076	0.00289657	479	FALSE	FALSE
rs11042984_C	FLgOth	Unidentified cells/100 leukocytes in Body fluid	blood	0.334039	0.924748	0.08085	0.000193791	300	FALSE	FALSE
rs11042985_G	FLgOth	Unidentified cells/100 leukocytes in Body fluid	blood	0.334039	0.924748	0.08085	0.000193791	300	FALSE	FALSE
rs867635_T	AlbCnc	Albumin [Presence] in Urine	urinary	0.33408	0.965744	0.0360827	0.000178144	5781	FALSE	FALSE
rs11075255_A	RetiCt	Reticulocytes/100 erythrocytes in Blood by Automated count	blood	0.334091	1.01403	0.0144214	2.79649e-05	7769	FALSE	FALSE
rs62432360_C	G.Sera	G-Sera	other	0.334115	0.931771	0.0730931	-0.000963825	505	FALSE	FALSE
rs6749367_T	C3	Complement C3 [Mass/volume] in Serum or Plasma	immune	0.334117	1.02501	0.025569	0.00059983	3865	FALSE	FALSE
rs1250095_T	SyMnCl	Mononuclear cells/100 leukocytes in Synovial fluid by Manual count	immune	0.334144	1.04802	0.0485341	-0.000112943	972	FALSE	FALSE
rs62432360_C	CMonMc	Monocytes+Macrophages/100 leukocytes in Cerebral spinal fluid by Manual count	immune	0.33415	0.967456	0.0342498	-4.55233e-05	2236	FALSE	FALSE
rs72650616_A	AFP.Ob	Alpha-1-Fetoprotein [Mass/volume] in Serum or Plasma	ob/gyn	0.334208	0.932156	0.0727147	0.0013634	957	FALSE	FALSE
rs2380950_G	Mg	Magnesium [Mass/volume] in Serum or Plasma	metabolic	0.334211	1.01419	0.014592	2.94184e-05	22527	FALSE	FALSE
rs1411435_G	AlkPTo	Alkaline phosphatase serum/plasma	liver	0.334237	0.841695	0.177908	0.00577843	165	FALSE	FALSE
rs2380950_G	AlkPTo	Alkaline phosphatase serum/plasma	liver	0.334237	0.841695	0.177908	0.00577843	165	FALSE	FALSE
rs2380949_G	AlkPTo	Alkaline phosphatase serum/plasma	liver	0.334237	0.841695	0.177908	0.00577843	165	FALSE	FALSE
rs867635_T	Myelo	Myelocytes/100 leukocytes in Blood by Manual count	immune	0.334239	0.970338	0.031181	5.02994e-05	8028	FALSE	FALSE
rs2523506_T	GPAR	Clot strength in Blood by Thromboelastography	blood	0.334246	1.06761	0.0677077	0.00119343	784	FALSE	FALSE
rs2908297_T	HBSA.	Hepatitis B virus surface Ab [Presence] in Serum	liver	0.33426	1.03072	0.0313317	0.000293113	3161	FALSE	FALSE
rs2523506_T	LDL.C	Cholesterol in LDL [Mass/volume] in Serum or Plasma by calculation	metabolic	0.334272	1.01054	0.0108577	5.37883e-05	29583	FALSE	FALSE
rs1250095_T	CO2	Carbon dioxide serum/plasma	blood	0.334343	0.995233	0.00494956	1.43361e-05	62728	FALSE	FALSE
rs62432360_C	F8Act	Coagulation factor VIII activity actual/normal in Platelet poor plasma by Coagulation assay	blood	0.334371	1.06191	0.0621897	-8.60225e-05	962	FALSE	FALSE
rs11626787_G	IsoLcn	Isoleucine [Moles/volume] in Serum or Plasma	metabolic	0.334397	0.933215	0.0715145	0.00287811	399	FALSE	FALSE
rs8070737_T	EOSIA	Eosinophils [#/volume] in Blood by Automated count	immune	0.334402	0.991135	0.00922474	-5.84295e-06	32091	FALSE	FALSE
rs3802113_G	AlbCre	Microalbumin/Creatinine [Mass Ratio] in 24 hour Urine	liver	0.334413	0.967308	0.03443	0.000238877	3599	FALSE	FALSE
rs116761056_T	ProTim	ProTim	blood	0.334417	0.766736	0.274695	0.00277145	292	FALSE	FALSE
rs7632381_C	USqEpi	Epithelial cells.squamous [#/area] in Urine sediment by Microscopy high power field	urinary	0.334431	1.00889	0.00917012	5.13653e-05	17266	FALSE	FALSE
rs2908297_T	BBTAb	Borrelia burgdorferi Ab [Units/volume] in Serum by Immunoassay	toxicology/pharmacology	0.334476	1.05811	0.0584952	0.000912597	1029	FALSE	FALSE
rs10993460_C	F8Act	Coagulation factor VIII activity actual/normal in Platelet poor plasma by Coagulation assay	blood	0.334544	0.923135	0.0828385	0.00155994	962	FALSE	FALSE
rs11989843_G	ViARet	Retinol [Mass/volume] in Serum or Plasma	metabolic	0.334544	0.961699	0.0404609	0.00020109	2141	FALSE	FALSE
rs1411435_G	RePRA	RePRA	toxicology/pharmacology	0.334575	0.918072	0.0884937	0.00270519	480	FALSE	FALSE
rs2380950_G	RePRA	RePRA	toxicology/pharmacology	0.334575	0.918072	0.0884937	0.00270519	480	FALSE	FALSE
rs2380949_G	RePRA	RePRA	toxicology/pharmacology	0.334575	0.918072	0.0884937	0.00270519	480	FALSE	FALSE
rs11626787_G	GLUCOSE	GLUCOSE	metabolic	0.334624	0.940099	0.0639714	0.00206055	643	FALSE	FALSE
rs79896666_C	IctIdx	Icteric index of Serum or Plasma	metabolic	0.334677	1.04715	0.047755	0.000160886	3993	FALSE	FALSE
rs78551082_T	IctIdx	Icteric index of Serum or Plasma	metabolic	0.334677	1.04715	0.047755	0.000160886	3993	FALSE	FALSE
rs74628648_T	IctIdx	Icteric index of Serum or Plasma	metabolic	0.334677	1.04715	0.047755	0.000160886	3993	FALSE	FALSE
rs925095_T	CMoncl	Mononuclear cells [#/volume] in Cerebral spinal fluid by Manual count	immune	0.334723	1.06027	0.0606067	0.00179442	525	FALSE	FALSE
rs4887810_A	CRP	C reactive protein [Mass/volume] in Serum or Plasma	immune	0.334815	0.989164	0.0112968	0.000198488	21126	FALSE	FALSE
rs12302189_A	PCV	Hematocrit [Volume Fraction] of Blood by Automated count	blood	0.334974	0.989355	0.0111003	-3.41246e-05	66096	FALSE	FALSE
rs580240_T	X_percent_SAT	%SAT	blood	0.335	0.988614	0.0118773	6.53728e-05	13578	FALSE	FALSE
rs2908296_T	SMAb	Smith extractable nuclear Ab [Units/volume] in Serum by Immunoassay	immune	0.335022	0.941991	0.0619553	0.000837501	937	FALSE	FALSE
rs12631733_T	IgA	IgA [Mass/volume] in Serum or Plasma	immune	0.335072	1.02121	0.0217709	0.00012433	8240	FALSE	FALSE
rs112412537_A	pH.Ven	pH of Venous blood	kidney	0.335163	1.03525	0.0359406	1.33038e-06	9333	FALSE	FALSE
rs2948567_T	Leiden	Protein C inhibitor [Mass/volume] in Platelet poor plasma by Immunoassay	blood	0.335192	1.05226	0.0528321	0.00012701	914	FALSE	FALSE
rs580240_T	UrPro	Protein [Mass/volume] in Urine by Test strip	urinary	0.335247	1.01006	0.0103882	5.24347e-05	18238	FALSE	FALSE
rs1250542_A	GLUCOSE	GLUCOSE	metabolic	0.335298	1.06498	0.0652904	0.00111139	643	FALSE	FALSE
rs62432360_C	URBC	Erythrocytes [#/area] in Urine sediment by Microscopy high power field	urinary	0.335302	0.990362	0.0100513	0.000314791	24634	FALSE	FALSE
rs724016_G	Valn	Valine [Moles/volume] in Serum or Plasma	metabolic	0.335347	0.937237	0.0671972	0.00234477	399	FALSE	FALSE
rs925095_T	UReEpi	Epithelial cells.renal [#/area] in Urine sediment by Microscopy high power field	kidney	0.335379	1.05422	0.0547577	0.00198943	489	FALSE	FALSE
rs8003022_G	FSeg	Segmented neutrophils/100 leukocytes in Synovial fluid	immune	0.335389	0.931147	0.0739661	0.00251629	418	FALSE	FALSE
rs867635_T	HCTWB	Hematocrit	blood	0.335409	1.02064	0.0212125	-4.8003e-05	12988	FALSE	FALSE
rs11085259_T	SGPT_ALT	SGPT_ALT	metabolic	0.335411	0.899024	0.110363	0.00234711	393	FALSE	FALSE
rs2948567_T	USpGr	Specific gravity of Urine by Test strip	urinary	0.335554	0.994033	0.00621455	8.67118e-05	42360	FALSE	FALSE
rs55754152_A	HgbA1C	Hemoglobin A1c (Glycated) Hemoglobin A1c (Glycated)	metabolic	0.335623	1.01946	0.0200181	4.75474e-05	23120	FALSE	FALSE
rs925095_T	Serine	Serine [Moles/volume] in Serum or Plasma	metabolic	0.335637	1.06787	0.0681129	0.00243237	397	FALSE	FALSE
rs3802113_G	PTTCtr	aPTT in Platelet poor plasma by Coagulation assay	blood	0.335718	1.01016	0.0104973	-9.02686e-06	20031	FALSE	FALSE
rs9489217_C	Cefazol	Cefazolin [Susceptibility]	toxicology/pharmacology	0.335757	0.944532	0.0592422	0.00132482	690	FALSE	FALSE
rs12531914_A	ABS.NEUTRO.CT	ABS NEUTRO CT	immune	0.335757	1.08485	0.0844912	0.00263502	367	FALSE	FALSE
rs78028320_A	pH.Ven	pH of Venous blood	kidney	0.335793	1.01781	0.0183351	0.000102905	9333	FALSE	FALSE
rs724016_G	LymAbs	Lymphocytes [#/volume] in Blood by Automated count	immune	0.335802	1.00708	0.00732718	5.33771e-05	26279	FALSE	FALSE
rs2908296_T	SU.CA	Calcium [Mass/volume] in Urine	urinary	0.335804	0.949163	0.0541848	0.000717265	1120	FALSE	FALSE
rs1250095_T	TstFAM	Testosterone Free [Mass/volume] in Serum or Plasma	cancer	0.335812	0.933821	0.0710482	0.00223983	387	FALSE	FALSE
rs2564929_T	HIVLog	HIVLog	immune	0.335844	0.916358	0.0905575	0.00393777	229	FALSE	FALSE
rs116761056_T	O2SatC	O2SatC	blood	0.335862	0.957788	0.0448125	0.000153368	8772	FALSE	FALSE
rs79896666_C	Luc_percent_	Luc%	immune	0.335902	0.965493	0.0364896	-9.72024e-05	6284	FALSE	FALSE
rs78551082_T	Luc_percent_	Luc%	immune	0.335902	0.965493	0.0364896	-9.72024e-05	6284	FALSE	FALSE
rs74628648_T	Luc_percent_	Luc%	immune	0.335902	0.965493	0.0364896	-9.72024e-05	6284	FALSE	FALSE
rs2941257_T	CO2	Carbon dioxide serum/plasma	blood	0.336211	0.994756	0.00546748	3.50593e-05	62728	FALSE	FALSE
rs11626787_G	Aldo.P	Aldosterone [Mass/volume] in Serum or Plasma	endocrine	0.336255	0.963639	0.038503	0.000101153	1256	FALSE	FALSE
rs3775094_A	BASORE	Basophils/100 leukocytes in Blood by Automated count	immune	0.3363	0.993932	0.0063297	3.28028e-05	47612	FALSE	FALSE
rs34506303_G	SomatC	SomatC	endocrine	0.336322	1.06255	0.0630719	0.00220513	914	FALSE	FALSE
rs497273_C	Chol	Cholesterol [Mass/volume] in Serum or Plasma	metabolic	0.336331	0.992454	0.00787808	0.000435528	32104	FALSE	FALSE
rs72648855_T	RBCFol	Folate [Mass/volume] in Red Blood Cells	metabolic	0.336351	0.969016	0.0327344	0.000195203	4552	FALSE	FALSE
rs72650615_C	RBCFol	Folate [Mass/volume] in Red Blood Cells	metabolic	0.336351	0.969016	0.0327344	0.000195203	4552	FALSE	FALSE
rs724016_G	CMonMc	Monocytes+Macrophages/100 leukocytes in Cerebral spinal fluid by Manual count	immune	0.336404	0.974856	0.0264852	0.000413251	2236	FALSE	FALSE
rs2941257_T	pH.Ven	pH of Venous blood	kidney	0.336422	1.01583	0.0163349	0.000129045	9333	FALSE	FALSE
rs2380949_G	Neut	Neutrophils [#/volume] in Blood	immune	0.33643	0.988828	0.0116881	6.63539e-05	28010	FALSE	FALSE
rs55754152_A	FSH1	Follitropin [Units/volume] in Serum or Plasma	endocrine	0.336461	0.949438	0.0539734	0.00017578	3890	FALSE	FALSE
rs2908296_T	X25HyD3	Calcidiol [Mass/volume] in Serum or Plasma	metabolic	0.336488	0.981553	0.0193716	6.8922e-05	9475	FALSE	FALSE
rs35533056_A	pH.Ven	pH of Venous blood	kidney	0.336492	0.986089	0.014575	8.41875e-06	9333	FALSE	FALSE
rs10993460_C	SUA_C	SUA_C	other	0.336657	0.961179	0.0412054	0.000309047	3850	FALSE	FALSE
rs13282002_C	Prolac	Prolactin [Mass/volume] in Serum or Plasma	endocrine	0.336748	0.966193	0.0357964	0.000311122	2927	FALSE	FALSE
rs11075255_A	CNeut	Neutrophils/100 leukocytes in Cerebral spinal fluid by Manual count	immune	0.336774	1.0392	0.0400217	0.000812902	1582	FALSE	FALSE
rs72650616_A	TProSe	Protein serum/plasma	metabolic	0.33678	0.989225	0.0112779	5.24529e-05	33655	FALSE	FALSE
rs11042984_C	SerFol	Folate [Mass/volume] in Serum or Plasma	metabolic	0.336782	1.0168	0.0173405	0.00016218	7097	FALSE	FALSE
rs11042985_G	Lith	Lithium [Moles/volume] in Serum or Plasma	toxicology/pharmacology	0.336812	0.941579	0.0626141	0.00162097	522	FALSE	FALSE
rs11626787_G	AlkPTo	Alkaline phosphatase serum/plasma	liver	0.336834	0.89988	0.109492	0.00571684	165	FALSE	FALSE
rs11650000_A	Phnyln	Phenylalanine [Moles/volume] in Serum or Plasma	metabolic	0.336837	0.924645	0.0814717	0.00218896	399	FALSE	FALSE
rs9489217_C	CProt1	Protein [Mass/volume] in Cerebral spinal fluid	metabolic	0.336874	0.977859	0.0233103	0.000283952	3223	FALSE	FALSE
rs12302189_A	X3OHCot	Trans-3-Hydroxycotinine [Mass/volume] in Serum or Plasma	toxicology/pharmacology	0.336919	1.15151	0.146722	0.00239824	382	FALSE	FALSE
rs6026592_A	Amm	Ammonia [Moles/volume] in Plasma	metabolic	0.336969	0.976804	0.0244392	-0.000101646	3295	FALSE	FALSE
rs6867984_A	LymAbs	Lymphocytes [#/volume] in Blood by Automated count	immune	0.337005	0.988836	0.0116933	7.00681e-05	26279	FALSE	FALSE
rs12746673_C	HPLCA2	Hemoglobin A2/Hemoglobin.total in Blood	blood	0.337063	1.06105	0.0616827	-0.000757092	658	FALSE	FALSE
rs1250109_C	Cr24Hr	Creatinine [Mass/time] in 24 hour Urine	kidney	0.337096	0.956536	0.0462764	0.000557911	1426	FALSE	FALSE
rs62432360_C	CMoncl	Mononuclear cells [#/volume] in Cerebral spinal fluid by Manual count	immune	0.337103	1.07575	0.0759975	0.00183603	525	FALSE	FALSE
rs2894536_C	RubelG	Rubella virus IgG	immune	0.337105	0.796804	0.235464	0.0234876	113	FALSE	FALSE
rs6483215_A	GluWB	Glucose [Mass/volume] in Blood	blood	0.337119	1.01252	0.0129663	7.62998e-05	14525	FALSE	FALSE
rs10993460_C	RVVT	dRVVT actual/normal (normalized LA screen)	immune	0.337172	0.945554	0.058317	0.000558111	2028	FALSE	FALSE
rs142848532_T	MPV	Platelet mean volume [Entitic volume] in Blood by Automated count Platelet mean volume [Entitic volume] in Blood by Automated count	blood	0.337205	0.985597	0.0151163	-0.000165095	47372	FALSE	FALSE
rs78028320_A	PC	PC	other	0.337216	0.907183	0.101343	-0.000864117	319	FALSE	FALSE
rs1250542_A	SyMnCl	Mononuclear cells/100 leukocytes in Synovial fluid by Manual count	immune	0.337263	0.95491	0.0480576	-0.00010075	972	FALSE	FALSE
rs10464106_C	IctIdx	Icteric index of Serum or Plasma	metabolic	0.337274	1.03494	0.0357843	0.000228289	3993	FALSE	FALSE
rs16860758_G	GlutAc	Glutamate [Moles/volume] in Serum or Plasma	metabolic	0.337322	1.09377	0.0932992	0.00236124	408	FALSE	FALSE
rs777355_A	MEAN.CELL.HEMOGLOBIN.CONCENTRATION	MEAN CELL HEMOGLOBIN CONCENTRATION	blood	0.337334	0.940625	0.0637263	0.00358683	443	FALSE	FALSE
rs2380949_G	LucAbs	Leukocytes [#/volume] in Blood by Automated count	blood	0.337494	1.02604	0.0267998	7.66154e-05	6133	FALSE	FALSE
rs3802113_G	WBTrpI	Troponin I.cardiac [Mass/volume] in Blood	cardiovascular	0.337504	1.04184	0.0427293	0.000380887	1799	FALSE	FALSE
rs580240_T	TotVl	Volume in Urine collected for unspecified duration	toxicology/pharmacology	0.337506	1.01883	0.0194486	0.000143276	5448	FALSE	FALSE
rs6026592_A	FSH1	Follitropin [Units/volume] in Serum or Plasma	endocrine	0.33755	1.02377	0.0244898	4.18656e-05	3890	FALSE	FALSE
rs35533056_A	pCO2CB	Carbon dioxide serum/plasma	blood	0.337596	0.932321	0.0729969	0.0018205	436	FALSE	FALSE
rs142848532_T	UWBC	Leukocytes [#/area] in Urine sediment by Microscopy high power field	urinary	0.337602	1.02135	0.0220322	-3.91998e-05	25758	FALSE	FALSE
rs2403205_T	Mg	Magnesium [Mass/volume] in Serum or Plasma	metabolic	0.337608	0.991428	0.00897727	3.51126e-05	22527	FALSE	FALSE
rs62405452_A	TropnT	Troponin T.cardiac [Mass/volume] in Serum or Plasma	cardiovascular	0.33761	0.942184	0.0620844	0.000708794	1291	FALSE	FALSE
rs62405453_A	TropnT	Troponin T.cardiac [Mass/volume] in Serum or Plasma	cardiovascular	0.33761	0.942184	0.0620844	0.000708794	1291	FALSE	FALSE
rs62405454_C	TropnT	Troponin T.cardiac [Mass/volume] in Serum or Plasma	cardiovascular	0.33761	0.942184	0.0620844	0.000708794	1291	FALSE	FALSE
rs10464106_C	TropnT	Troponin T.cardiac [Mass/volume] in Serum or Plasma	cardiovascular	0.33761	0.942184	0.0620844	0.000708794	1291	FALSE	FALSE
rs6867984_A	TropnT	Troponin T.cardiac [Mass/volume] in Serum or Plasma	cardiovascular	0.33761	0.942184	0.0620844	0.000708794	1291	FALSE	FALSE
rs1250109_C	Luc_percent_	Luc%	immune	0.337623	1.02102	0.0216913	0.000189329	6284	FALSE	FALSE
rs1411435_G	CO2	Carbon dioxide serum/plasma	blood	0.337636	1.00788	0.00818122	1.08615e-05	62728	FALSE	FALSE
rs2564929_T	TestBG	Sex hormone binding globulin [Moles/volume] in Serum or Plasma	endocrine	0.337676	0.958363	0.0443329	0.000968219	866	FALSE	FALSE
rs6899343_T	CBil	Bilirubin.conjugated [Mass/volume] in Serum or Plasma	liver	0.337713	1.01025	0.0106365	0.000228394	25968	FALSE	FALSE
rs6128461_T	Lamict	Lamotrigine serum/plasma	toxicology/pharmacology	0.337795	1.06468	0.0653206	0.00153923	499	FALSE	FALSE
rs6026591_A	Lamict	Lamotrigine serum/plasma	toxicology/pharmacology	0.337795	1.06468	0.0653206	0.00153923	499	FALSE	FALSE
rs6026592_A	Lamict	Lamotrigine serum/plasma	toxicology/pharmacology	0.337795	1.06468	0.0653206	0.00153923	499	FALSE	FALSE
rs1411435_G	Vorcon	Voriconazole [Mass/volume] in Serum or Plasma	toxicology/pharmacology	0.337797	0.763135	0.280462	0.00900551	100	FALSE	FALSE
rs2380950_G	Vorcon	Voriconazole [Mass/volume] in Serum or Plasma	toxicology/pharmacology	0.337797	0.763135	0.280462	0.00900551	100	FALSE	FALSE
rs2380949_G	Vorcon	Voriconazole [Mass/volume] in Serum or Plasma	toxicology/pharmacology	0.337797	0.763135	0.280462	0.00900551	100	FALSE	FALSE
rs112412537_A	Amm	Ammonia [Moles/volume] in Plasma	metabolic	0.337808	0.943848	0.0602828	-0.000171791	3295	FALSE	FALSE
rs79896666_C	TCIcda	TCIcda	immune	0.337809	0.86473	0.151463	0.00205391	450	FALSE	FALSE
rs78551082_T	TCIcda	TCIcda	immune	0.337809	0.86473	0.151463	0.00205391	450	FALSE	FALSE
rs74628648_T	TCIcda	TCIcda	immune	0.337809	0.86473	0.151463	0.00205391	450	FALSE	FALSE
rs76369685_A	pH	pH of Arterial blood	kidney	0.337855	1.01978	0.0204323	0.000109049	18977	FALSE	FALSE
rs6026591_A	IRF	Immature reticulocytes/Reticulocytes.total in Blood	blood	0.337921	1.01655	0.0171274	-0.000140322	5976	FALSE	FALSE
rs2948567_T	USqEpi	Epithelial cells.squamous [#/area] in Urine sediment by Microscopy high power field	urinary	0.337977	0.990728	0.00972198	0.000185495	17266	FALSE	FALSE
rs11650000_A	AlbCre	Microalbumin/Creatinine [Mass Ratio] in 24 hour Urine	liver	0.337998	1.02484	0.0256088	7.10241e-05	3599	FALSE	FALSE
rs11650000_A	Creat1	Creatinine [Mass/volume] in Urine	kidney	0.338182	0.958782	0.0439206	0.00158279	788	FALSE	FALSE
rs2403205_T	Gest	Gest	ob/gyn	0.338203	1.05124	0.052137	0.00123422	739	FALSE	FALSE
rs2908297_T	O2SatV	Oxygen saturation Calculated from oxygen partial pressure in Venous blood	blood	0.338207	0.979419	0.0217129	0.000122869	8276	FALSE	FALSE
rs1510148_T	Lym	Lymphocytes [#/volume] in Blood	immune	0.338216	0.99245	0.00791284	5.64331e-05	27733	FALSE	FALSE
rs580240_T	Haptgl	Haptoglobin [Mass/volume] in Serum or Plasma	blood	0.338217	1.02737	0.0281861	0.000334735	2737	FALSE	FALSE
rs116761056_T	Fbrngn	Fibrinogen [Mass/volume] in Platelet poor plasma by Coagulation assay	blood	0.338406	1.06366	0.0644586	1.58007e-05	6569	FALSE	FALSE
rs13282002_C	X56.16.	56+16%	other	0.338559	0.949904	0.0536809	0.000702509	1235	FALSE	FALSE
rs10133035_T	TRPI	Troponin I.cardiac [Mass/volume] in Serum or Plasma	cardiovascular	0.33859	1.01286	0.0133569	5.27662e-05	11213	FALSE	FALSE
rs16969990_T	CHOL_HDL_RATIO	Cholesterol in HDL [Mass/volume] in Serum or Plasma	metabolic	0.338644	1.05877	0.0596668	0.000320674	2024	FALSE	FALSE
rs35498576_C	Schd	Schd	toxicology/pharmacology	0.338695	0.978273	0.0229565	0.000378614	4380	FALSE	FALSE
rs3802113_G	Luc_percent_	Luc%	immune	0.338696	0.978777	0.0224191	-0.00019949	6284	FALSE	FALSE
rs3802113_G	EOSIA	Eosinophils [#/volume] in Blood by Automated count	immune	0.33872	1.00921	0.00958731	1.1193e-05	32091	FALSE	FALSE
rs724016_G	Pralbu	Prealbumin [Mass/volume] in Serum or Plasma	metabolic	0.3388	0.983693	0.0171869	6.89034e-05	6719	FALSE	FALSE
rs55754152_A	X125DHy	Calcitriol [Mass/volume] in Serum or Plasma	metabolic	0.338956	0.945499	0.0585977	0.000249982	2779	FALSE	FALSE
rs7693_T	Eos	Eos	immune	0.339011	0.992219	0.00816947	-3.43886e-06	27226	FALSE	FALSE
rs1250109_C	HCTWB	Hematocrit	blood	0.339085	1.01455	0.015109	1.08195e-05	12988	FALSE	FALSE
rs10993460_C	GTFst	GTFst	other	0.339102	0.883231	0.129703	0.00332355	344	FALSE	FALSE
rs12302189_A	EOSIRE	Eosinophils %	immune	0.339175	0.98387	0.0170129	3.94553e-05	30838	FALSE	FALSE
rs2564929_T	DirLDL	Cholesterol in LDL [Mass/volume] in Serum or Plasma by Direct assay	metabolic	0.339185	0.981027	0.0200393	1.94788e-05	5024	FALSE	FALSE
rs11075255_A	BNP	Natriuretic peptide B [Mass/volume] in Serum or Plasma	cardiovascular	0.339198	1.0121	0.01258	-5.03629e-05	12348	FALSE	FALSE
rs3213571_C	DirLDL	Cholesterol in LDL [Mass/volume] in Serum or Plasma by Direct assay	metabolic	0.339307	0.96786	0.0341846	4.48997e-05	5024	FALSE	FALSE
rs34506303_G	Trigs	Triglyceride [Mass/volume] in Serum or Plasma	metabolic	0.339324	1.01024	0.0106599	-0.000172404	32233	FALSE	FALSE
rs8070737_T	UReEpi	Epithelial cells.renal [#/area] in Urine sediment by Microscopy high power field	kidney	0.339357	1.06882	0.069592	0.00187325	489	FALSE	FALSE
rs8003022_G	CMoncl	Mononuclear cells [#/volume] in Cerebral spinal fluid by Manual count	immune	0.33936	0.944952	0.0592065	0.00176177	525	FALSE	FALSE
rs2403205_T	ABS.LYMPH.CT	ABS LYMPH CT	immune	0.33943	1.06576	0.0665749	0.00247933	367	FALSE	FALSE
rs2948567_T	MEAN.CELL.HEMOGLOBIN.CONCENTRATION	MEAN CELL HEMOGLOBIN CONCENTRATION	blood	0.339437	0.939492	0.065265	0.00194949	443	FALSE	FALSE
rs1250109_C	Schd	Schd	toxicology/pharmacology	0.339441	1.02603	0.0269021	0.000368551	4380	FALSE	FALSE
rs6136447_G	DirLDL	Cholesterol in LDL [Mass/volume] in Serum or Plasma by Direct assay	metabolic	0.339447	0.97438	0.0271674	4.1595e-05	5024	FALSE	FALSE
rs56149656_G	TBil	Total Bilirubin serum/plasma	metabolic	0.339456	1.00787	0.00821112	1.75651e-05	57389	FALSE	FALSE
rs16969990_T	CNeut	Neutrophils/100 leukocytes in Cerebral spinal fluid by Manual count	immune	0.339501	1.07626	0.0769159	0.000577783	1582	FALSE	FALSE
rs6136447_G	UKeto	Ketones [Mass/volume] in Urine by Test strip	urinary	0.339557	1.02242	0.0232168	0.000147511	6211	FALSE	FALSE
rs6483215_A	Tryphn	Tryptophan [Moles/volume] in Serum or Plasma	metabolic	0.339669	0.920246	0.086939	0.00225771	399	FALSE	FALSE
rs10133035_T	GluBed	Glucose [Mass/volume] in Blood by Automated test strip	metabolic	0.339695	1.00842	0.00878231	0.00011929	26068	FALSE	FALSE
rs11002898_A	NtAbs	NtAbs	immune	0.339729	1.00811	0.00845944	2.32768e-05	26276	FALSE	FALSE
rs11626787_G	HIVLog	HIVLog	immune	0.33974	1.09474	0.0946011	0.0038749	229	FALSE	FALSE
rs72648855_T	TropnT	Troponin T.cardiac [Mass/volume] in Serum or Plasma	cardiovascular	0.339835	0.942344	0.0621928	0.000704421	1291	FALSE	FALSE
rs72650615_C	TropnT	Troponin T.cardiac [Mass/volume] in Serum or Plasma	cardiovascular	0.339835	0.942344	0.0621928	0.000704421	1291	FALSE	FALSE
rs72650616_A	TropnT	Troponin T.cardiac [Mass/volume] in Serum or Plasma	cardiovascular	0.339835	0.942344	0.0621928	0.000704421	1291	FALSE	FALSE
rs7632381_C	EOSIM	Eosinophils/100 leukocytes in Blood by Automated count	immune	0.339853	0.993063	0.00729339	2.75442e-05	34631	FALSE	FALSE
rs3775094_A	O2SatC	O2SatC	blood	0.339879	0.988258	0.0123746	0.000128495	8772	FALSE	FALSE
rs1250542_A	R.LPA	Lipoprotein a [Mass/volume] in Serum or Plasma	metabolic	0.339924	1.08438	0.0847638	0.00232878	355	FALSE	FALSE
rs4433533_G	LymAbs	Lymphocytes [#/volume] in Blood by Automated count	immune	0.339929	1.00844	0.00880345	3.13609e-05	26279	FALSE	FALSE
rs12631733_T	CD3_percent_	CD3%	immune	0.339929	1.04403	0.0451433	0.000250565	1808	FALSE	FALSE
rs2564929_T	G.Indx	IgG clearance/Albumin clearance [Ratio] in Serum and CSF	immune	0.339938	0.943267	0.0611551	0.00147212	621	FALSE	FALSE
rs142848532_T	Uurob	Urobilinogen [Presence] in Urine by Test strip	urinary	0.339951	0.905274	0.104229	0.00232989	873	FALSE	FALSE
rs3802113_G	AN.GAP	Anion gap serum/plasma	metabolic	0.339957	0.993469	0.00686604	1.3052e-05	62478	FALSE	FALSE
rs10993460_C	CMonMc	Monocytes+Macrophages/100 leukocytes in Cerebral spinal fluid by Manual count	immune	0.340001	0.958413	0.0445077	0.000441425	2236	FALSE	FALSE
rs2564929_T	AntDNA	DNA double strand Ab [Units/volume] in Serum	immune	0.340002	0.969939	0.0319827	0.000360003	2530	FALSE	FALSE
rs1510148_T	NtAbs	NtAbs	immune	0.340024	1.00795	0.00829575	-1.41946e-05	26276	FALSE	FALSE
rs11989843_G	Phos	Phosphate	metabolic	0.340044	0.989283	0.0112927	1.20573e-05	20000	FALSE	FALSE
rs4433533_G	SU.Ure	Urea nitrogen [Mass/volume] in Urine	urinary	0.340072	0.971365	0.0304475	0.000316254	2775	FALSE	FALSE
rs8070737_T	CRP	C reactive protein [Mass/volume] in Serum or Plasma	immune	0.340157	1.01308	0.0136195	1.83659e-05	21126	FALSE	FALSE
rs56149656_G	IPF	Platelets reticulated/100 platelets in Blood by Automated count	blood	0.34021	0.96846	0.0335992	0.000178794	5014	FALSE	FALSE
rs79896666_C	SUA_C	SUA_C	other	0.340217	0.953101	0.0503577	0.000424288	3850	FALSE	FALSE
rs78551082_T	SUA_C	SUA_C	other	0.340217	0.953101	0.0503577	0.000424288	3850	FALSE	FALSE
rs74628648_T	SUA_C	SUA_C	other	0.340217	0.953101	0.0503577	0.000424288	3850	FALSE	FALSE
rs6026592_A	HBSA.	Hepatitis B virus surface Ab [Presence] in Serum	liver	0.340225	1.02247	0.0232989	0.000271481	3161	FALSE	FALSE
rs11989843_G	C1Elh	Complement C1 esterase inhibitor [Mass/volume] in Serum or Plasma	immune	0.34026	0.865804	0.150641	0.00561206	170	FALSE	FALSE
rs2403205_T	MatWt	MatWt	ob/gyn	0.340271	1.056	0.0570989	0.00138514	639	FALSE	FALSE
rs11075256_G	CO2	Carbon dioxide serum/plasma	blood	0.340322	0.99497	0.00528855	1.68228e-05	62728	FALSE	FALSE
rs78028320_A	F8Act	Coagulation factor VIII activity actual/normal in Platelet poor plasma by Coagulation assay	blood	0.340426	0.94476	0.0595758	0.00070406	962	FALSE	FALSE
rs16969990_T	C4Quan	Complement C4 [Mass/volume] in Serum or Plasma	immune	0.340498	1.04338	0.0445477	0.000201504	3816	FALSE	FALSE
rs724016_G	UGluc	Glucose urine dipstick	urinary	0.340507	1.01863	0.0193647	0.000236908	4594	FALSE	FALSE
rs4984980_A	IGF.1	IGF-1	endocrine	0.340509	0.85499	0.163752	0.00393696	144	FALSE	FALSE
rs11042985_G	MonAbs	MonAbs	immune	0.340539	1.00687	0.00718792	0.000220571	26274	FALSE	FALSE
rs11890449_T	Prog.R	Progesterone [Mass/volume] in Serum or Plasma	endocrine	0.340568	1.09095	0.0912963	0.000804832	982	FALSE	FALSE
rs11626787_G	GPAR	Clot strength in Blood by Thromboelastography	blood	0.340581	1.05035	0.0515119	0.00116256	784	FALSE	FALSE
rs1250109_C	AFP.Ob	Alpha-1-Fetoprotein [Mass/volume] in Serum or Plasma	ob/gyn	0.340593	0.945103	0.0592159	0.000929679	957	FALSE	FALSE
rs11042984_C	MonAbs	MonAbs	immune	0.340629	1.00687	0.00718798	0.000196664	26274	FALSE	FALSE
rs35498576_C	VLDL	VLDL	cardiovascular	0.340668	0.966635	0.0356048	0.000503164	1994	FALSE	FALSE
rs8121252_T	CKMBRe	Creatine kinase.MB [Mass/volume] in Serum or Plasma	cardiovascular	0.340728	0.988045	0.0126231	1.81889e-05	13462	FALSE	FALSE
rs6899342_G	EOSINOPHILS	EOSINOPHILS	immune	0.340849	1.04102	0.0421969	0.000561668	1668	FALSE	FALSE
rs116761056_T	SU.Cre	Creatinine [Mass/volume] in 24 hour Urine	endocrine	0.340896	1.13408	0.132066	-6.0632e-05	1596	FALSE	FALSE
rs777355_A	GTFst	GTFst	other	0.340915	1.08047	0.0811499	0.00233956	344	FALSE	FALSE
rs3802113_G	Ampicil	Ampicillin [Susceptibility] by Minimum inhibitory concentration (MIC)	toxicology/pharmacology	0.340933	1.05883	0.0600005	-0.000338327	984	FALSE	FALSE
rs34506303_G	AngioC	Angiotensin converting enzyme [Enzymatic activity/volume] in Serum or Plasma	cardiovascular	0.341014	1.06921	0.0702423	0.00108439	775	FALSE	FALSE
rs11776904_C	AngioC	Angiotensin converting enzyme [Enzymatic activity/volume] in Serum or Plasma	cardiovascular	0.341014	1.06921	0.0702423	0.00108439	775	FALSE	FALSE
rs4984980_A	AlbCnc	Albumin [Presence] in Urine	urinary	0.341082	0.976106	0.0254011	0.000341239	5781	FALSE	FALSE
rs1250095_T	TCIcda	TCIcda	immune	0.341086	1.06785	0.0688766	0.00211754	450	FALSE	FALSE
rs2074090_G	SomatC	SomatC	endocrine	0.341099	0.956065	0.0471699	0.000748633	914	FALSE	FALSE
rs11075256_G	MBRat	Creatine kinase.MB/Creatine kinase.total in Serum or Plasma	cardiovascular	0.341116	1.01281	0.0133672	0.000139497	13234	FALSE	FALSE
rs12746673_C	Amm	Ammonia [Moles/volume] in Plasma	metabolic	0.341162	0.972021	0.0298082	0.000428214	3295	FALSE	FALSE
rs55754152_A	BUN	Urea nitrogen serum/plasma	metabolic	0.34121	0.987821	0.0128743	3.57908e-06	62825	FALSE	FALSE
rs3775094_A	DirLDL	Cholesterol in LDL [Mass/volume] in Serum or Plasma by Direct assay	metabolic	0.34122	1.01807	0.0188137	0.000603549	5024	FALSE	FALSE
rs10133035_T	VitaB6	Pyridoxine [Mass/volume] in Serum or Plasma	metabolic	0.341232	0.968895	0.033194	0.000439713	2060	FALSE	FALSE
rs2908297_T	Ptn	Phenytoin serum/plasma	toxicology/pharmacology	0.341247	1.07205	0.0730572	0.00117277	770	FALSE	FALSE
rs3213571_C	P.S.Ac	P-S-Ac	blood	0.341253	0.922029	0.0852575	0.00101668	991	FALSE	FALSE
rs4433533_G	NEUTRE	Neutrophils/100 leukocytes in Blood by Automated count	immune	0.341284	0.993397	0.00696141	-2.99164e-05	47674	FALSE	FALSE
rs116761056_T	CPK	CPK	cardiovascular	0.341287	0.967687	0.0345154	0.000306491	17226	FALSE	FALSE
rs580240_T	VMA	VMA	other	0.341349	1.07199	0.072932	0.00290423	287	FALSE	FALSE
rs4400674_A	BNP	Natriuretic peptide B [Mass/volume] in Serum or Plasma	cardiovascular	0.341561	0.987986	0.0127084	7.29493e-05	12348	FALSE	FALSE
rs10993460_C	UKeto	Ketones [Mass/volume] in Urine by Test strip	urinary	0.341574	1.02838	0.0294229	-3.68346e-05	6211	FALSE	FALSE
rs6749367_T	HrColl	Collection duration of Unspecified specimen	urinary	0.341594	1.03826	0.0394709	0.000953331	1637	FALSE	FALSE
rs3775094_A	IRF	Immature reticulocytes/Reticulocytes.total in Blood	blood	0.341649	1.01578	0.0164616	9.66933e-05	5976	FALSE	FALSE
rs6483215_A	MONOCYTE.PERCENT	MONOCYTE PERCENT	immune	0.341709	0.931197	0.0748909	0.0019991	442	FALSE	FALSE
rs6749367_T	TTAIgA	Tissue transglutaminase IgA Ab [Units/volume] in Serum by Immunoassay	immune	0.341712	0.960614	0.0422492	0.00102652	1554	FALSE	FALSE
rs12302189_A	VitEGm	Beta+gamma tocopherol [Mass/volume] in Serum or Plasma	metabolic	0.341742	0.909297	0.0999614	0.00100563	982	FALSE	FALSE
rs62405452_A	FMonMc	Mononuclear cells [#/volume] in Body fluid by Manual count	immune	0.341802	1.05032	0.0516316	0.000489829	1853	FALSE	FALSE
rs62405453_A	FMonMc	Mononuclear cells [#/volume] in Body fluid by Manual count	immune	0.341802	1.05032	0.0516316	0.000489829	1853	FALSE	FALSE
rs72648855_T	FMonMc	Mononuclear cells [#/volume] in Body fluid by Manual count	immune	0.341802	1.05032	0.0516316	0.000489829	1853	FALSE	FALSE
rs72650615_C	FMonMc	Mononuclear cells [#/volume] in Body fluid by Manual count	immune	0.341802	1.05032	0.0516316	0.000489829	1853	FALSE	FALSE
rs62405454_C	FMonMc	Mononuclear cells [#/volume] in Body fluid by Manual count	immune	0.341802	1.05032	0.0516316	0.000489829	1853	FALSE	FALSE
rs10464106_C	FMonMc	Mononuclear cells [#/volume] in Body fluid by Manual count	immune	0.341802	1.05032	0.0516316	0.000489829	1853	FALSE	FALSE
rs6867984_A	FMonMc	Mononuclear cells [#/volume] in Body fluid by Manual count	immune	0.341802	1.05032	0.0516316	0.000489829	1853	FALSE	FALSE
rs925095_T	Lysine	Lysine [Moles/volume] in Serum or Plasma	metabolic	0.341816	1.06701	0.0681424	0.00336157	397	FALSE	FALSE
rs79896666_C	Ornthn	Ornithine [Moles/volume] in Serum or Plasma	metabolic	0.341828	1.16123	0.157065	0.00251548	409	FALSE	FALSE
rs78551082_T	Ornthn	Ornithine [Moles/volume] in Serum or Plasma	metabolic	0.341828	1.16123	0.157065	0.00251548	409	FALSE	FALSE
rs74628648_T	Ornthn	Ornithine [Moles/volume] in Serum or Plasma	metabolic	0.341828	1.16123	0.157065	0.00251548	409	FALSE	FALSE
rs2948567_T	T3FRE	Triiodothyronine (T3) Free [Mass/volume] in Serum or Plasma	endocrine	0.341943	1.03843	0.0396718	0.000305294	1459	FALSE	FALSE
rs11626787_G	RBCFol	Folate [Mass/volume] in Red Blood Cells	metabolic	0.341989	1.02059	0.0214477	0.000176991	4552	FALSE	FALSE
rs1411435_G	Hm	Hm	other	0.341998	1.04197	0.0432588	0.000458883	2815	FALSE	FALSE
rs12631733_T	Fbrngn	Fibrinogen [Mass/volume] in Platelet poor plasma by Coagulation assay	blood	0.342027	0.977476	0.0239741	-0.000175712	6569	FALSE	FALSE
rs1411435_G	HIV.hi	HIV-hi	immune	0.342046	1.20834	0.198497	0.00693176	153	FALSE	FALSE
rs2380949_G	HIV.hi	HIV-hi	immune	0.342046	1.20834	0.198497	0.00693176	153	FALSE	FALSE
rs2523506_T	G.Sera	G-Sera	other	0.342114	1.07885	0.0798087	0.0017787	505	FALSE	FALSE
rs78028320_A	Test_percent_F	Testosterone Free/Testosterone.total in Serum or Plasma	endocrine	0.342167	0.912183	0.096643	0.00347692	399	FALSE	FALSE
rs11085259_T	CBil	Bilirubin.conjugated [Mass/volume] in Serum or Plasma	liver	0.342281	0.988706	0.0119599	-5.27092e-05	25968	FALSE	FALSE
rs11002898_A	O2SatC	O2SatC	blood	0.342294	0.986523	0.0142874	0.00012368	8772	FALSE	FALSE
rs2403205_T	NRBC	NRBC	blood	0.342303	0.99215	0.00829851	2.631e-05	26617	FALSE	FALSE
rs11989843_G	GTT2Hr	Glucose [Mass/volume] in Serum or Plasma --2 hours post 100 g glucose PO	metabolic	0.342326	0.940946	0.0640657	0.000852753	876	FALSE	FALSE
rs925095_T	CD3_percent_	CD3%	immune	0.342375	1.03394	0.0351442	0.000336056	1808	FALSE	FALSE
rs3802113_G	Cl.WB	Chloride [Moles/volume] in Blood	blood	0.342386	1.02027	0.0211308	0.000123768	7482	FALSE	FALSE
rs6026591_A	IPF	Platelets reticulated/100 platelets in Blood by Automated count	blood	0.342481	1.02002	0.0208746	0.00010702	5014	FALSE	FALSE
rs56149656_G	Luc_percent_	Luc%	immune	0.342542	1.02584	0.0268808	2.14302e-06	6284	FALSE	FALSE
rs497273_C	ClSwt	ClSwt	metabolic	0.342552	0.919097	0.0887764	0.00222486	404	FALSE	FALSE
rs2948567_T	R.LPA	Lipoprotein a [Mass/volume] in Serum or Plasma	metabolic	0.342574	1.09043	0.0910854	0.00328519	355	FALSE	FALSE
rs2924447_A	NEUTROPHIL.ABSOLUTE.COUNT	NEUTROPHIL ABSOLUTE COUNT	immune	0.342636	0.918665	0.0892955	0.000195863	442	FALSE	FALSE
rs7693_T	IgM.Q	IgM [Mass/volume] in Serum or Plasma	immune	0.342705	0.97318	0.0286469	0.000454811	2393	FALSE	FALSE
rs1250095_T	LH1	Lutropin [Units/volume] in Serum or Plasma	endocrine	0.342719	1.0294	0.0305377	0.000235189	2318	FALSE	FALSE
rs11085259_T	GluBed	Glucose [Mass/volume] in Blood by Automated test strip	metabolic	0.342754	1.01034	0.0108426	6.03372e-05	26068	FALSE	FALSE
rs72650616_A	LymAbs	Lymphocytes [#/volume] in Blood by Automated count	immune	0.342758	0.988957	0.0117041	6.59841e-05	26279	FALSE	FALSE
rs2924447_A	TProSe	Protein serum/plasma	metabolic	0.342768	0.990569	0.00998739	-0.00017186	33655	FALSE	FALSE
rs13136239_A	Cyst.C	Cystatin C [Mass/volume] in Serum or Plasma	kidney	0.342841	1.06459	0.065916	0.00591406	520	FALSE	FALSE
rs2894536_C	R.LPA	Lipoprotein a [Mass/volume] in Serum or Plasma	metabolic	0.342866	0.900023	0.110896	0.00292486	355	FALSE	FALSE
rs497273_C	AspAcd	Aspartate [Moles/volume] in Serum or Plasma	metabolic	0.342885	0.936167	0.0694581	0.00117692	397	FALSE	FALSE
rs2268569_T	X25HyD2	25-Hydroxycalciferol [Mass/volume] in Serum or Plasma	metabolic	0.342924	0.95479	0.0487726	0.000314028	2864	FALSE	FALSE
rs12302189_A	ABS.NEUTRO.CT	ABS NEUTRO CT	immune	0.342935	0.868455	0.148517	0.00250985	367	FALSE	FALSE
rs11075255_A	HIV.hi	HIV-hi	immune	0.342959	1.11619	0.115513	0.00503384	153	FALSE	FALSE
rs724016_G	ProTim	ProTim	blood	0.343039	0.920401	0.0873309	0.00312288	292	FALSE	FALSE
rs7693_T	AngioC	Angiotensin converting enzyme [Enzymatic activity/volume] in Serum or Plasma	cardiovascular	0.34306	0.951636	0.0522511	0.00118209	775	FALSE	FALSE
rs2941257_T	IgM.Q	IgM [Mass/volume] in Serum or Plasma	immune	0.343079	0.971272	0.0307379	8.205e-05	2393	FALSE	FALSE
rs7946714_C	LymAbs	Lymphocytes [#/volume] in Blood by Automated count	immune	0.34311	1.00838	0.0087974	9.93048e-05	26279	FALSE	FALSE
rs3213571_C	ABS.LYMPH.CT	ABS LYMPH CT	immune	0.343157	0.903064	0.107416	0.00378132	367	FALSE	FALSE
rs2948567_T	Prog.R	Progesterone [Mass/volume] in Serum or Plasma	endocrine	0.343271	0.958955	0.0442015	-0.000459852	982	FALSE	FALSE
rs6899343_T	SclAb	SCL-70 extractable nuclear Ab [Units/volume] in Serum by Immunoassay	immune	0.343313	0.953996	0.049675	0.00137485	1038	FALSE	FALSE
rs6483215_A	Leiden	Protein C inhibitor [Mass/volume] in Platelet poor plasma by Immunoassay	blood	0.343368	0.94737	0.0570292	-0.000253189	914	FALSE	FALSE
rs6026591_A	HBSA.	Hepatitis B virus surface Ab [Presence] in Serum	liver	0.343389	1.02232	0.0232944	0.000255548	3161	FALSE	FALSE
rs1250109_C	R_F	Rheumatoid factor [Units/volume] in Serum or Plasma	immune	0.343401	1.02888	0.0300422	0.00026574	3757	FALSE	FALSE
rs35498576_C	RETHE	Hemoglobin [Entitic mass] in Reticulocytes	blood	0.343426	0.978954	0.0224485	0.00013502	4922	FALSE	FALSE
rs8003022_G	Valn	Valine [Moles/volume] in Serum or Plasma	metabolic	0.343464	1.06929	0.0706289	0.00229562	399	FALSE	FALSE
rs62432360_C	LYMPRE	Lymphocytes/100 leukocytes in Blood by Automated count	immune	0.343538	1.00713	0.00749888	-0.000129715	47554	FALSE	FALSE
rs6899342_G	Ferrit	Ferritin [Mass/volume] in Serum or Plasma	blood	0.343546	0.988442	0.0122737	-0.000138588	17629	FALSE	FALSE
rs6128461_T	DHUD	DHUD	metabolic	0.343622	1.04984	0.0513221	0.00132267	673	FALSE	FALSE
rs6026591_A	DHUD	DHUD	metabolic	0.343622	1.04984	0.0513221	0.00132267	673	FALSE	FALSE
rs3213571_C	AlbCre	Microalbumin/Creatinine [Mass Ratio] in 24 hour Urine	liver	0.343668	0.956994	0.0464148	0.000422921	3599	FALSE	FALSE
rs62432360_C	Vi.B12	Cobalamin (Vitamin B12) [Mass/volume] in Serum or Plasma	metabolic	0.343673	0.987868	0.0128894	0.000148519	20630	FALSE	FALSE
rs116761056_T	UGrCst	Granular casts [#/area] in Urine sediment by Microscopy high power field	urinary	0.34375	0.875791	0.140021	0.00131692	1081	FALSE	FALSE
rs2523506_T	Acet1	Acetaminophen [Mass/volume] in Serum or Plasma	toxicology/pharmacology	0.343751	1.07632	0.0776125	0.0017114	522	FALSE	FALSE
rs8003022_G	UGrCst	Granular casts [#/area] in Urine sediment by Microscopy high power field	urinary	0.343768	1.03835	0.0397297	0.000635199	1081	FALSE	FALSE
rs8121252_T	DHUD	DHUD	metabolic	0.343833	1.05164	0.0531544	0.00132152	673	FALSE	FALSE
rs12302189_A	Estron	Estrone (E1) [Mass/volume] in Serum or Plasma	endocrine	0.343874	0.759712	0.289622	0.0045495	205	FALSE	FALSE
rs724016_G	X125DHy	Calcitriol [Mass/volume] in Serum or Plasma	metabolic	0.343928	0.975459	0.0262485	0.000315005	2779	FALSE	FALSE
rs12531914_A	OHPrln	Hydroxyproline [Moles/volume] in Serum or Plasma	metabolic	0.343955	1.0807	0.0819024	0.0021362	394	FALSE	FALSE
rs2133705_C	MCV	MCV [Entitic volume] by Automated count	blood	0.344018	1.00473	0.00498523	-0.000448556	65139	FALSE	FALSE
rs62432360_C	BNeu	BNeu	immune	0.344041	1.07613	0.0774779	0.00228256	575	FALSE	FALSE
rs62432360_C	SerFol	Folate [Mass/volume] in Serum or Plasma	metabolic	0.344044	0.979031	0.0223952	-0.000119819	7097	FALSE	FALSE
rs3802113_G	HCO3Ca	Bicarbonate [Moles/volume] in Unspecified specimen	metabolic	0.34414	0.987225	0.013591	3.62875e-05	17977	FALSE	FALSE
rs16969990_T	NonHDL	Cholesterol non HDL [Mass/volume] in Serum or Plasma	metabolic	0.34418	1.04204	0.0435253	0.000270877	3481	FALSE	FALSE
rs2268569_T	CKMBRe	Creatine kinase.MB [Mass/volume] in Serum or Plasma	cardiovascular	0.344195	0.979546	0.0218472	3.4269e-05	13462	FALSE	FALSE
rs497273_C	LymAbs	Lymphocytes [#/volume] in Blood by Automated count	immune	0.344205	0.992773	0.00766821	-2.15819e-05	26279	FALSE	FALSE
rs34506303_G	F.ALB	Albumin [Mass/volume] in Body fluid	liver	0.344251	0.914027	0.0949369	0.00226891	426	FALSE	FALSE
rs11776904_C	F.ALB	Albumin [Mass/volume] in Body fluid	liver	0.344251	0.914027	0.0949369	0.00226891	426	FALSE	FALSE
rs2074090_G	IGF.1	IGF-1	endocrine	0.344254	1.13109	0.129768	0.0063822	144	FALSE	FALSE
rs1510148_T	Myelo	Myelocytes/100 leukocytes in Blood by Manual count	immune	0.344258	1.0179	0.0187595	0.00015653	8028	FALSE	FALSE
rs3213571_C	TBil	Total Bilirubin serum/plasma	metabolic	0.344267	0.991371	0.00916319	-3.86597e-05	57389	FALSE	FALSE
rs580240_T	DirLDL	Cholesterol in LDL [Mass/volume] in Serum or Plasma by Direct assay	metabolic	0.344407	1.01786	0.0187224	0.000171804	5024	FALSE	FALSE
rs62432360_C	IsoLcn	Isoleucine [Moles/volume] in Serum or Plasma	metabolic	0.344412	1.08196	0.0832094	0.0029584	399	FALSE	FALSE
rs1848067_T	mdl	mdl	other	0.344519	1.06332	0.064887	0.00195406	479	FALSE	FALSE
rs11075256_G	HPLCA2	Hemoglobin A2/Hemoglobin.total in Blood	blood	0.344609	1.05448	0.0560915	0.00207592	658	FALSE	FALSE
rs2403205_T	F7Act	Coagulation factor VII activity actual/normal in Platelet poor plasma by Coagulation assay	blood	0.344626	1.14029	0.138258	0.00940728	114	FALSE	FALSE
rs2894536_C	CKMBRe	Creatine kinase.MB [Mass/volume] in Serum or Plasma	cardiovascular	0.344662	1.01569	0.0164755	0.00022542	13462	FALSE	FALSE
rs6026592_A	PSA	PSA serum/plasma	cancer	0.344703	0.985104	0.0158823	0.000173633	8237	FALSE	FALSE
rs580240_T	Aldo.P	Aldosterone [Mass/volume] in Serum or Plasma	endocrine	0.344704	1.03326	0.0346167	0.000703282	1256	FALSE	FALSE
rs2894536_C	Cort.S	Cortisol [Mass/volume] in Serum or Plasma	endocrine	0.34473	1.02229	0.023331	3.21886e-05	6903	FALSE	FALSE
rs11002898_A	CRP	C reactive protein [Mass/volume] in Serum or Plasma	immune	0.344757	1.01161	0.0122174	7.89704e-05	21126	FALSE	FALSE
rs777355_A	FTo.Cl	Cells Counted Total [#] in Body fluid	blood	0.34485	1.02272	0.0237811	-5.01384e-05	3152	FALSE	FALSE
rs6026592_A	IGRE	Immature granulocytes/100 leukocytes in Blood	immune	0.344871	0.993716	0.00667347	-3.86255e-05	45979	FALSE	FALSE
rs1250095_T	MaltsT	Isomaltase [Enzymatic activity/mass] in Tissue	metabolic	0.34508	0.93211	0.0743631	0.00216411	373	FALSE	FALSE
rs724016_G	C4Quan	Complement C4 [Mass/volume] in Serum or Plasma	immune	0.345133	0.978719	0.0227824	0.00023371	3816	FALSE	FALSE
rs724016_G	Prog.R	Progesterone [Mass/volume] in Serum or Plasma	endocrine	0.345179	0.962406	0.0405734	0.000899693	982	FALSE	FALSE
rs11002898_A	pO2_FI	Oxygen [Partial pressure] in Arterial blood	blood	0.345197	0.983199	0.0179485	1.11153e-06	7697	FALSE	FALSE
rs56149656_G	X56.16.	56+16%	other	0.345302	0.9406	0.0648628	0.000738504	1235	FALSE	FALSE
rs56149656_G	GLUCOSE	GLUCOSE	metabolic	0.345311	1.09426	0.0953737	0.00133978	643	FALSE	FALSE
rs6749367_T	Blasts	Blasts/100 leukocytes in Blood by Manual count	blood	0.345347	0.962325	0.0406853	0.000708995	1734	FALSE	FALSE
rs78028320_A	ProtUr	ProtUr	urinary	0.345429	0.863073	0.155283	0.00837999	106	FALSE	FALSE
rs6136447_G	Cyst.C	Cystatin C [Mass/volume] in Serum or Plasma	kidney	0.34543	1.09137	0.0925848	0.001964	520	FALSE	FALSE
rs777355_A	MONOM	Monocytes/100 leukocytes in Blood by Manual count	immune	0.345472	1.01203	0.0126707	5.06404e-05	10823	FALSE	FALSE
rs12531914_A	LymAbs	Lymphocytes [#/volume] in Blood by Automated count	immune	0.345499	0.992331	0.00816068	-1.3713e-05	26279	FALSE	FALSE
rs2380949_G	MBRat	Creatine kinase.MB/Creatine kinase.total in Serum or Plasma	cardiovascular	0.345523	1.01989	0.0208809	8.43386e-05	13234	FALSE	FALSE
rs10133035_T	Estron	Estrone (E1) [Mass/volume] in Serum or Plasma	endocrine	0.345544	0.892678	0.120056	0.00367473	205	FALSE	FALSE
rs580240_T	LctasT	Beta galactosidase [Enzymatic activity/mass] in Tissue	metabolic	0.345546	0.938336	0.0673863	0.00234743	370	FALSE	FALSE
rs10993460_C	Creat1	Creatinine [Mass/volume] in Urine	kidney	0.345557	0.930532	0.0762844	0.000897174	788	FALSE	FALSE
rs6483215_A	Monocy	Monocytes [#/volume] in Blood by Manual count	immune	0.345664	0.992008	0.00850883	1.94446e-05	27763	FALSE	FALSE
rs2523506_T	FMonMc	Mononuclear cells [#/volume] in Body fluid by Manual count	immune	0.345692	0.959113	0.044259	0.000481997	1853	FALSE	FALSE
rs2948567_T	CO2	Carbon dioxide serum/plasma	blood	0.345737	0.995177	0.00512799	1.26743e-05	62728	FALSE	FALSE
rs7632381_C	C4Quan	Complement C4 [Mass/volume] in Serum or Plasma	immune	0.345799	0.978754	0.0227755	0.000233065	3816	FALSE	FALSE
rs867635_T	INR	INR	blood	0.345799	0.874364	0.142239	0.00303427	408	FALSE	FALSE
rs2908296_T	sn	sn	other	0.345807	0.967391	0.0351592	0.0004375	2402	FALSE	FALSE
rs6026591_A	FSH1	Follitropin [Units/volume] in Serum or Plasma	endocrine	0.345809	1.02336	0.0244887	3.52122e-05	3890	FALSE	FALSE
rs35498576_C	RDW	Erythrocyte distribution width [Ratio] by Automated count Erythrocyte distribution width [Ratio] by Automated count	blood	0.345853	0.994426	0.0059291	2.34236e-05	65155	FALSE	FALSE
rs7632381_C	POCA1C	Hemoglobin A1c (Glycated)	blood	0.345875	1.02106	0.0221021	0.000285037	3437	FALSE	FALSE
rs2894536_C	CMoncl	Mononuclear cells [#/volume] in Cerebral spinal fluid by Manual count	immune	0.345981	1.0798	0.0813909	0.000399402	525	FALSE	FALSE
rs116761056_T	INR	INR	blood	0.346046	1.28732	0.267714	0.00216348	408	FALSE	FALSE
rs2133705_C	Vi.B12	Cobalamin (Vitamin B12) [Mass/volume] in Serum or Plasma	metabolic	0.346052	0.990671	0.00994684	-2.61702e-05	20630	FALSE	FALSE
rs1250542_A	Ptn	Phenytoin serum/plasma	toxicology/pharmacology	0.346079	1.05333	0.0551079	0.00110947	770	FALSE	FALSE
rs13136239_A	PT.inr	INR	blood	0.346119	0.992502	0.00798794	8.6968e-05	36743	FALSE	FALSE
rs6483215_A	IgEQnt	IgE [Mass/volume] in Serum	immune	0.346144	1.03264	0.0340824	0.00053786	1905	FALSE	FALSE
rs6026591_A	NEUTRE	Neutrophils/100 leukocytes in Blood by Automated count	immune	0.346181	0.994481	0.00587459	-0.000161493	47674	FALSE	FALSE
rs11042985_G	MCH	MCH [Entitic mass] by Automated count	blood	0.346264	0.995248	0.00505702	-0.000175119	65165	FALSE	FALSE
rs3802113_G	Cefazol	Cefazolin [Susceptibility]	toxicology/pharmacology	0.346293	0.929773	0.0772601	0.00154402	690	FALSE	FALSE
rs11776904_C	PCV	Hematocrit [Volume Fraction] of Blood by Automated count	blood	0.346306	1.00662	0.00701005	-0.00012764	66096	FALSE	FALSE
rs7693_T	X56.16.	56+16%	other	0.346342	0.961774	0.0413726	0.000725417	1235	FALSE	FALSE
rs72648855_T	CRP	C reactive protein [Mass/volume] in Serum or Plasma	immune	0.346344	0.98409	0.0170303	-3.48094e-06	21126	FALSE	FALSE
rs72650615_C	CRP	C reactive protein [Mass/volume] in Serum or Plasma	immune	0.346344	0.98409	0.0170303	-3.48094e-06	21126	FALSE	FALSE
rs12302189_A	WBCrt	Creatinine [Mass/volume] in Blood	blood	0.346455	0.968581	0.033905	0.000379003	7780	FALSE	FALSE
rs11650000_A	sz	sz	other	0.346488	0.939033	0.0667466	0.00202756	455	FALSE	FALSE
rs2941257_T	AspIdx	Galactomannan Ag [Units/volume] in Unspecified specimen by Immunoassay	immune	0.346549	0.9505	0.0539009	0.000681065	814	FALSE	FALSE
rs2074090_G	X125DHy	Calcitriol [Mass/volume] in Serum or Plasma	metabolic	0.346552	0.97477	0.0271423	0.000497037	2779	FALSE	FALSE
rs3802113_G	NonHDL	Cholesterol non HDL [Mass/volume] in Serum or Plasma	metabolic	0.346561	1.0293	0.0306789	0.00024807	3481	FALSE	FALSE
rs116761056_T	X25HyD3	Calcidiol [Mass/volume] in Serum or Plasma	metabolic	0.346581	1.05087	0.0527154	6.26605e-05	9475	FALSE	FALSE
rs62432360_C	Asprgn	Asparagine [Moles/volume] in Serum or Plasma	metabolic	0.346588	1.08918	0.0906413	0.00316126	396	FALSE	FALSE
rs11042984_C	I.LYM.	Lymphocytes [#/volume] in Blood by Automated count	immune	0.346627	1.04146	0.0431435	0.00146431	1007	FALSE	FALSE
rs11042985_G	I.LYM.	Lymphocytes [#/volume] in Blood by Automated count	immune	0.346627	1.04146	0.0431435	0.00146431	1007	FALSE	FALSE
rs3213571_C	Ampicil	Ampicillin [Susceptibility] by Minimum inhibitory concentration (MIC)	toxicology/pharmacology	0.346768	1.07975	0.0815096	-0.000114007	984	FALSE	FALSE
rs12302189_A	pH.Ven	pH of Venous blood	kidney	0.346777	1.03047	0.0318977	0.000104553	9333	FALSE	FALSE
rs13136239_A	Cyclo	Cyclosporine [Mass/volume] in Blood	toxicology/pharmacology	0.346785	0.951492	0.0528082	0.00132448	600	FALSE	FALSE
rs12531914_A	Prolne	Proline [Moles/volume] in Serum or Plasma	metabolic	0.3468	1.08546	0.0870542	0.00224181	397	FALSE	FALSE
rs9489217_C	Ornthn	Ornithine [Moles/volume] in Serum or Plasma	metabolic	0.34686	0.945007	0.0600574	0.00219697	409	FALSE	FALSE
rs11042984_C	Lith	Lithium [Moles/volume] in Serum or Plasma	toxicology/pharmacology	0.346869	0.942887	0.0624591	0.00154948	522	FALSE	FALSE
rs6136447_G	pCO2CB	Carbon dioxide serum/plasma	blood	0.346903	1.10122	0.102393	0.00204618	436	FALSE	FALSE
rs497273_C	kar	kar	other	0.346908	1.06496	0.0668402	0.0016775	480	FALSE	FALSE
rs2894536_C	VANCOMYCIN_TROUGH	VANCOMYCIN_TROUGH	toxicology/pharmacology	0.346916	0.899967	0.111847	0.0046116	271	FALSE	FALSE
rs1510148_T	pH.Ven	pH of Venous blood	kidney	0.347038	1.01548	0.0163354	0.000124765	9333	FALSE	FALSE
rs11890449_T	Myelo	Myelocytes/100 leukocytes in Blood by Manual count	immune	0.347039	0.964433	0.0385095	0.000112753	8028	FALSE	FALSE
rs6483215_A	X25DTot	25-Hydroxyvitamin D2+25-Hydroxyvitamin D3 [Mass/volume] in Serum or Plasma	metabolic	0.347056	0.984785	0.0163045	0.000187408	9449	FALSE	FALSE
rs8003022_G	LYMPRE	Lymphocytes/100 leukocytes in Blood by Automated count	immune	0.347209	1.00551	0.00585043	2.27109e-05	47554	FALSE	FALSE
rs12302189_A	RDW	Erythrocyte distribution width [Ratio] by Automated count Erythrocyte distribution width [Ratio] by Automated count	blood	0.347287	1.01099	0.011632	3.70078e-05	65155	FALSE	FALSE
rs16969990_T	GlutAc	Glutamate [Moles/volume] in Serum or Plasma	metabolic	0.347351	1.14735	0.146093	0.00215884	408	FALSE	FALSE
rs6899342_G	TProt	Tau protein [Presence] in Body fluid	blood	0.347356	1.00633	0.00671649	-4.46021e-05	45227	FALSE	FALSE
rs13282002_C	WtSwt	WtSwt	other	0.347356	0.902982	0.108489	0.000642411	486	FALSE	FALSE
rs2908297_T	HrColl	Collection duration of Unspecified specimen	urinary	0.347381	1.04605	0.0479005	0.000536177	1637	FALSE	FALSE
rs6136447_G	BBTAb	Borrelia burgdorferi Ab [Units/volume] in Serum by Immunoassay	toxicology/pharmacology	0.34747	1.06088	0.0628772	0.00105673	1029	FALSE	FALSE
rs1510148_T	IgM.Q	IgM [Mass/volume] in Serum or Plasma	immune	0.347488	0.971524	0.0307449	0.000149899	2393	FALSE	FALSE
rs55754152_A	Prog.R	Progesterone [Mass/volume] in Serum or Plasma	endocrine	0.3475	1.08963	0.0913217	0.000795633	982	FALSE	FALSE
rs2908297_T	Vanco1	Vancomycin [Mass/volume] in Serum or Plasma	toxicology/pharmacology	0.347514	0.979218	0.0223534	0.000135762	7346	FALSE	FALSE
rs72650616_A	CRP	C reactive protein [Mass/volume] in Serum or Plasma	immune	0.347529	0.98412	0.0170395	-0.000128157	21126	FALSE	FALSE
rs2941257_T	Myelo	Myelocytes/100 leukocytes in Blood by Manual count	immune	0.347552	1.01778	0.0187561	0.000151209	8028	FALSE	FALSE
rs11042984_C	Ampicil	Ampicillin [Susceptibility] by Minimum inhibitory concentration (MIC)	toxicology/pharmacology	0.34757	0.957709	0.0459806	0.000469346	984	FALSE	FALSE
rs56149656_G	ABS.LYMPH.CT	ABS LYMPH CT	immune	0.347579	0.908956	0.101492	0.00190854	367	FALSE	FALSE
rs7693_T	F7Act	Coagulation factor VII activity actual/normal in Platelet poor plasma by Coagulation assay	blood	0.347624	1.14104	0.139827	0.0077851	114	FALSE	FALSE
rs8003022_G	AlkPTo	Alkaline phosphatase serum/plasma	liver	0.347625	1.11278	0.113426	0.0054676	165	FALSE	FALSE
rs11042984_C	MCH	MCH [Entitic mass] by Automated count	blood	0.347631	0.995261	0.00505762	-7.69655e-05	65165	FALSE	FALSE
rs6128461_T	PSA	PSA serum/plasma	cancer	0.347663	0.98521	0.015865	0.000155839	8237	FALSE	FALSE
rs56149656_G	PCAct	Protein C [Units/volume] in Platelet poor plasma by Chromogenic method	blood	0.347666	0.929523	0.0777842	0.000854095	1024	FALSE	FALSE
rs8003022_G	RetiCt	Reticulocytes/100 erythrocytes in Blood by Automated count	blood	0.347727	1.01359	0.0143762	-2.87614e-05	7769	FALSE	FALSE
rs724016_G	USqEpi	Epithelial cells.squamous [#/area] in Urine sediment by Microscopy high power field	urinary	0.347771	1.00866	0.00918051	9.88883e-05	17266	FALSE	FALSE
rs3802113_G	Potassium_HH	Potassium [Moles/volume] in Blood	kidney	0.347773	0.924195	0.0838753	0.00185593	474	FALSE	FALSE
rs2908296_T	Vanco1	Vancomycin [Mass/volume] in Serum or Plasma	toxicology/pharmacology	0.347788	0.97911	0.0224837	0.000127393	7346	FALSE	FALSE
rs10133035_T	TCIcda	TCIcda	immune	0.347888	0.934315	0.0723005	0.0017912	450	FALSE	FALSE
rs724016_G	SUA_C	SUA_C	other	0.347932	1.02258	0.0237832	0.000245406	3850	FALSE	FALSE
rs6749367_T	AngioC	Angiotensin converting enzyme [Enzymatic activity/volume] in Serum or Plasma	cardiovascular	0.347954	0.948614	0.0561711	0.0030406	775	FALSE	FALSE
rs11650000_A	ViARet	Retinol [Mass/volume] in Serum or Plasma	metabolic	0.348001	1.03089	0.0324094	0.000577775	2141	FALSE	FALSE
rs497273_C	Leucne	Leucine [Moles/volume] in Serum or Plasma	metabolic	0.348075	1.0695	0.0715169	-0.000435325	399	FALSE	FALSE
rs55754152_A	IGF_1_Z.score	Insulin-like growth factor-I [Z-score] in Serum or Plasma	metabolic	0.348141	0.804101	0.231897	0.00389062	234	FALSE	FALSE
rs11890449_T	IGF_1_Z.score	Insulin-like growth factor-I [Z-score] in Serum or Plasma	metabolic	0.348141	0.804101	0.231897	0.00389062	234	FALSE	FALSE
rs4433533_G	GTT50g	GTT50g	metabolic	0.348175	0.96831	0.0343202	0.000193962	2461	FALSE	FALSE
rs12531914_A	R.LPA	Lipoprotein a [Mass/volume] in Serum or Plasma	metabolic	0.348204	1.08673	0.0885454	0.00454325	355	FALSE	FALSE
rs2523506_T	CPKTot	Creatine kinase [Enzymatic activity/volume] in Serum or Plasma	cardiovascular	0.34826	1.01739	0.0183829	4.46158e-05	8264	FALSE	FALSE
rs6136447_G	IgA	IgA [Mass/volume] in Serum or Plasma	immune	0.34827	1.0222	0.0234119	-0.000111266	8240	FALSE	FALSE
rs2908296_T	TTAIgA	Tissue transglutaminase IgA Ab [Units/volume] in Serum by Immunoassay	immune	0.348297	1.04896	0.0509517	0.000566003	1554	FALSE	FALSE
rs11042984_C	VitaB6	Pyridoxine [Mass/volume] in Serum or Plasma	metabolic	0.348341	0.97004	0.032428	0.000160476	2060	FALSE	FALSE
rs4775238_A	C4Quan	Complement C4 [Mass/volume] in Serum or Plasma	immune	0.348371	0.979082	0.0225406	0.000532369	3816	FALSE	FALSE
rs10993460_C	Ptn	Phenytoin serum/plasma	toxicology/pharmacology	0.34838	1.08826	0.090142	0.000810393	770	FALSE	FALSE
rs2268569_T	FMonMc	Mononuclear cells [#/volume] in Body fluid by Manual count	immune	0.348397	1.0579	0.0600134	0.000476622	1853	FALSE	FALSE
rs10993460_C	LYMPM	Lymphocytes/100 leukocytes in Blood by Manual count	immune	0.34841	0.980009	0.0215343	0.000169636	11238	FALSE	FALSE
rs1848067_T	LH1	Lutropin [Units/volume] in Serum or Plasma	endocrine	0.348456	0.971264	0.0310911	-5.43628e-05	2318	FALSE	FALSE
rs62405452_A	IGRE	Immature granulocytes/100 leukocytes in Blood	immune	0.34849	1.00993	0.0105402	5.18805e-06	45979	FALSE	FALSE
rs62405453_A	IGRE	Immature granulocytes/100 leukocytes in Blood	immune	0.34849	1.00993	0.0105402	5.18805e-06	45979	FALSE	FALSE
rs62405454_C	IGRE	Immature granulocytes/100 leukocytes in Blood	immune	0.34849	1.00993	0.0105402	5.18805e-06	45979	FALSE	FALSE
rs6867984_A	IGRE	Immature granulocytes/100 leukocytes in Blood	immune	0.34849	1.00993	0.0105402	5.18805e-06	45979	FALSE	FALSE
rs8070737_T	F.Amy	Amylase [Enzymatic activity/volume] in Body fluid	metabolic	0.348499	1.06528	0.0674011	0.00153281	573	FALSE	FALSE
rs2941257_T	BUN	Urea nitrogen serum/plasma	metabolic	0.3485	1.00609	0.00647306	-9.38174e-06	62825	FALSE	FALSE
rs11650000_A	IgA	IgA [Mass/volume] in Serum or Plasma	immune	0.348566	1.0152	0.0160894	-0.000146617	8240	FALSE	FALSE
rs16860758_G	Eos	Eos	immune	0.348641	1.00958	0.0101743	-1.3668e-05	27226	FALSE	FALSE
rs925095_T	A.1.A	Alpha 1 antitrypsin [Mass/volume] in Serum or Plasma	other	0.348654	1.04725	0.0492321	0.00089068	894	FALSE	FALSE
rs11002898_A	TestBG	Sex hormone binding globulin [Moles/volume] in Serum or Plasma	endocrine	0.348662	1.04539	0.0473344	0.000925149	866	FALSE	FALSE
rs11002898_A	Amm	Ammonia [Moles/volume] in Plasma	metabolic	0.34867	0.974547	0.027507	0.000527073	3295	FALSE	FALSE
rs3213571_C	HDL.C	Cholesterol in HDL [Mass/volume] in Serum or Plasma	metabolic	0.348687	1.01292	0.0137022	0.000286175	30803	FALSE	FALSE
rs11650000_A	RDW.SD	RDW SD	blood	0.348713	1.06528	0.0674045	0.00200326	443	FALSE	FALSE
rs2941257_T	Cort.S	Cortisol [Mass/volume] in Serum or Plasma	endocrine	0.348722	1.01812	0.0191623	-6.18441e-05	6903	FALSE	FALSE
rs12746673_C	RetiCt	Reticulocytes/100 erythrocytes in Blood by Automated count	blood	0.348725	0.983699	0.017538	0.000272276	7769	FALSE	FALSE
rs7946714_C	RenAct	Renin [Enzymatic activity/volume] in Plasma	endocrine	0.348727	0.953935	0.0503062	0.000628763	1116	FALSE	FALSE
rs2908296_T	MONORE	Monocytes/100 leukocytes in Blood by Automated count	immune	0.348733	0.992171	0.00838789	6.20307e-05	47654	FALSE	FALSE
rs2564929_T	RenAct	Renin [Enzymatic activity/volume] in Plasma	endocrine	0.348773	0.960823	0.0426357	0.00085743	1116	FALSE	FALSE
rs1848067_T	UGluc	Glucose urine dipstick	urinary	0.348894	1.01876	0.0198421	0.000212573	4594	FALSE	FALSE
rs11085259_T	WBC	Leukocytes [#/volume] in Blood by Automated count	immune	0.348912	1.00599	0.00637933	3.03298e-05	65116	FALSE	FALSE
rs13136239_A	CKMBRe	Creatine kinase.MB [Mass/volume] in Serum or Plasma	cardiovascular	0.348971	0.988048	0.0128382	-0.00010847	13462	FALSE	FALSE
rs6749367_T	Ptn	Phenytoin serum/plasma	toxicology/pharmacology	0.348975	0.944589	0.060827	0.00132486	770	FALSE	FALSE
rs11085259_T	NEUTRE	Neutrophils/100 leukocytes in Blood by Automated count	immune	0.348976	1.007	0.00744296	2.00937e-05	47674	FALSE	FALSE
rs9489217_C	SU.Ure	Urea nitrogen [Mass/volume] in Urine	urinary	0.348984	0.976354	0.0255468	0.000390961	2775	FALSE	FALSE
rs6899343_T	IctIdx	Icteric index of Serum or Plasma	metabolic	0.348989	0.976048	0.0258824	-0.000105029	3993	FALSE	FALSE
rs16969990_T	NEUTM	Polymorphonuclear cells/100 leukocytes in Body fluid by Manual count	immune	0.349063	0.976376	0.0255295	7.35608e-05	10901	FALSE	FALSE
rs1250095_T	Tryphn	Tryptophan [Moles/volume] in Serum or Plasma	metabolic	0.349126	1.07223	0.0743931	0.00258653	399	FALSE	FALSE
rs35498576_C	CProt1	Protein [Mass/volume] in Cerebral spinal fluid	metabolic	0.349135	1.0245	0.0258447	0.000208951	3223	FALSE	FALSE
rs10133035_T	ACAIgA	Cardiolipin IgA Ab [Units/volume] in Serum by Immunoassay	immune	0.349143	0.968833	0.0338108	0.000551801	2059	FALSE	FALSE
rs3802113_G	HDL.C	Cholesterol in HDL [Mass/volume] in Serum or Plasma	metabolic	0.349303	1.00954	0.010144	0.000152543	30803	FALSE	FALSE
rs4400674_A	IMMATURE_GRANULOCYTES	IMMATURE_GRANULOCYTES	immune	0.349322	1.05099	0.0531083	0.0010501	837	FALSE	FALSE
rs16969990_T	SerFol	Folate [Mass/volume] in Serum or Plasma	metabolic	0.349351	0.969197	0.0334295	2.54929e-05	7097	FALSE	FALSE
rs1510148_T	CO2	Carbon dioxide serum/plasma	blood	0.349456	0.994898	0.00546665	3.80075e-05	62728	FALSE	FALSE
rs867635_T	NonHDL	Cholesterol non HDL [Mass/volume] in Serum or Plasma	metabolic	0.349484	1.03891	0.0407973	0.000254843	3481	FALSE	FALSE
rs72648855_T	FTo.Cl	Cells Counted Total [#] in Body fluid	blood	0.349484	1.03574	0.0375281	0.000306299	3152	FALSE	FALSE
rs72650615_C	FTo.Cl	Cells Counted Total [#] in Body fluid	blood	0.349484	1.03574	0.0375281	0.000306299	3152	FALSE	FALSE
rs925095_T	F.ALB	Albumin [Mass/volume] in Body fluid	liver	0.349562	0.936712	0.0698119	0.0019957	426	FALSE	FALSE
rs10993460_C	ALBUMIN_GLOBULIN_RATIO	Albumin serum/plasma	liver	0.349606	0.855536	0.16641	0.00401864	208	FALSE	FALSE
rs1848067_T	CMoncl	Mononuclear cells [#/volume] in Cerebral spinal fluid by Manual count	immune	0.349653	0.946372	0.0588814	0.00168686	525	FALSE	FALSE
rs8070737_T	HCTWB	Hematocrit	blood	0.349693	0.986403	0.0146387	4.18921e-05	12988	FALSE	FALSE
rs34506303_G	AlbCnc	Albumin [Presence] in Urine	urinary	0.349712	1.02587	0.027307	7.23906e-05	5781	FALSE	FALSE
rs112412537_A	SomatC	SomatC	endocrine	0.349807	1.11413	0.115527	0.00172694	914	FALSE	FALSE
rs4433533_G	TCIcda	TCIcda	immune	0.349856	1.07677	0.0790368	0.00195397	450	FALSE	FALSE
rs4775238_A	Pralbu	Prealbumin [Mass/volume] in Serum or Plasma	metabolic	0.349929	0.98387	0.0173954	8.79753e-05	6719	FALSE	FALSE
rs6899343_T	EOSINOPHILS	EOSINOPHILS	immune	0.34998	1.04046	0.0424298	0.00063174	1668	FALSE	FALSE
rs1411435_G	LucAbs	Leukocytes [#/volume] in Blood by Automated count	blood	0.349991	1.02532	0.0267547	-0.000204921	6133	FALSE	FALSE
rs116761056_T	AlbCnc	Albumin [Presence] in Urine	urinary	0.350004	0.929863	0.0778017	0.000391672	5781	FALSE	FALSE
rs1250109_C	Creat	Creatinine [Mass/volume] in Blood Creatinine [Mass/volume] in Blood	kidney	0.350098	0.993203	0.00729862	-2.2092e-05	63299	FALSE	FALSE
rs11085259_T	Cr24Hr	Creatinine [Mass/time] in 24 hour Urine	kidney	0.350117	0.959425	0.0443156	-0.000107995	1426	FALSE	FALSE
rs3213571_C	TCIcda	TCIcda	immune	0.350128	1.12139	0.122488	0.00193295	450	FALSE	FALSE
rs7693_T	pH.Ven	pH of Venous blood	kidney	0.350161	0.986106	0.0149748	8.57738e-05	9333	FALSE	FALSE
rs12531914_A	lev	lev	other	0.350168	0.942148	0.0637214	-0.000966122	481	FALSE	FALSE
rs2948567_T	NRBC	NRBC	blood	0.350195	1.00805	0.00857783	-2.03498e-05	26617	FALSE	FALSE
rs78028320_A	UWBC	Leukocytes [#/area] in Urine sediment by Microscopy high power field	urinary	0.350225	0.988957	0.0118866	-0.00010371	25758	FALSE	FALSE
rs35533056_A	ProTim	ProTim	blood	0.350242	0.920969	0.0879867	0.00346084	292	FALSE	FALSE
rs79896666_C	RenAct	Renin [Enzymatic activity/volume] in Plasma	endocrine	0.350317	0.91769	0.0919293	0.000784129	1116	FALSE	FALSE
rs78551082_T	RenAct	Renin [Enzymatic activity/volume] in Plasma	endocrine	0.350317	0.91769	0.0919293	0.000784129	1116	FALSE	FALSE
rs74628648_T	RenAct	Renin [Enzymatic activity/volume] in Plasma	endocrine	0.350317	0.91769	0.0919293	0.000784129	1116	FALSE	FALSE
rs3775094_A	SU.Ure	Urea nitrogen [Mass/volume] in Urine	urinary	0.350322	1.02371	0.0250907	0.00035497	2775	FALSE	FALSE
rs56149656_G	FT4	Thyroxine (T4) free [Mass/volume] in Serum or Plasma	endocrine	0.350325	0.987507	0.0134603	2.27256e-05	27620	FALSE	FALSE
rs4984980_A	Glomerular_Filtration_Rate_Cal	Glomerular_Filtration_Rate_Cal	kidney	0.350358	0.913394	0.096883	0.00376137	405	FALSE	FALSE
rs11075256_G	IGRE	Immature granulocytes/100 leukocytes in Blood	immune	0.350368	1.00666	0.00710999	3.70724e-05	45979	FALSE	FALSE
rs1250109_C	RDWSD	Erythrocyte distribution width [Entitic volume] by Automated count	blood	0.350413	1.00699	0.00745674	4.15493e-05	58150	FALSE	FALSE
rs4400674_A	Acet1	Acetaminophen [Mass/volume] in Serum or Plasma	toxicology/pharmacology	0.350423	1.05169	0.0539195	0.00166473	522	FALSE	FALSE
rs925095_T	lev	lev	other	0.350449	1.05615	0.0584462	0.00235712	481	FALSE	FALSE
rs11776904_C	ClSwtR	Chloride [Moles/volume] in Sweat	metabolic	0.350602	1.23569	0.225783	0.00555123	127	FALSE	FALSE
rs116761056_T	Estron	Estrone (E1) [Mass/volume] in Serum or Plasma	endocrine	0.350632	1.42263	0.376757	0.00442404	205	FALSE	FALSE
rs867635_T	Vorcon	Voriconazole [Mass/volume] in Serum or Plasma	toxicology/pharmacology	0.350669	0.749016	0.307986	0.00853993	100	FALSE	FALSE
rs6128461_T	RenAct	Renin [Enzymatic activity/volume] in Plasma	endocrine	0.350681	1.04043	0.0424524	0.000773852	1116	FALSE	FALSE
rs6026592_A	RenAct	Renin [Enzymatic activity/volume] in Plasma	endocrine	0.350681	1.04043	0.0424524	0.000773852	1116	FALSE	FALSE
rs8121252_T	CMonMc	Monocytes+Macrophages/100 leukocytes in Cerebral spinal fluid by Manual count	immune	0.350703	0.974619	0.0275422	0.000337495	2236	FALSE	FALSE
rs580240_T	PT.inr	INR	blood	0.350712	1.00705	0.00752722	2.8356e-05	36743	FALSE	FALSE
rs1250095_T	NEUTROPHIL.ABSOLUTE.COUNT	NEUTROPHIL ABSOLUTE COUNT	immune	0.350746	1.07094	0.0733708	0.00232348	442	FALSE	FALSE
rs76369685_A	Cort.S	Cortisol [Mass/volume] in Serum or Plasma	endocrine	0.350878	0.965992	0.0370868	0.000138241	6903	FALSE	FALSE
rs11002898_A	WtSwt	WtSwt	other	0.350908	1.07774	0.0801805	0.00161504	486	FALSE	FALSE
rs10993460_C	RDW.SD	RDW SD	blood	0.350988	1.12611	0.127208	0.00198446	443	FALSE	FALSE
rs867635_T	Gest	Gest	ob/gyn	0.351047	1.08908	0.0914467	0.00117026	739	FALSE	FALSE
rs2564929_T	PC	PC	other	0.351077	1.07999	0.0823991	0.00265184	319	FALSE	FALSE
rs777355_A	Luc_percent_	Luc%	immune	0.351108	1.01568	0.0166796	0.000174902	6284	FALSE	FALSE
rs6136447_G	RVVT	dRVVT actual/normal (normalized LA screen)	immune	0.351165	0.95702	0.0471091	0.00051065	2028	FALSE	FALSE
rs62432360_C	Phnyln	Phenylalanine [Moles/volume] in Serum or Plasma	metabolic	0.35125	1.09758	0.0997646	0.00251374	399	FALSE	FALSE
rs35533056_A	Prolne	Proline [Moles/volume] in Serum or Plasma	metabolic	0.351267	1.07691	0.0793916	0.00288759	397	FALSE	FALSE
rs6026592_A	NEUTM	Polymorphonuclear cells/100 leukocytes in Body fluid by Manual count	immune	0.351338	0.987826	0.0131416	-0.000107107	10901	FALSE	FALSE
rs580240_T	Myelo	Myelocytes/100 leukocytes in Blood by Manual count	immune	0.351445	0.984572	0.0166854	0.000143191	8028	FALSE	FALSE
rs2908297_T	CD4_percent_	CD3+CD4+ (T4 helper) cells/100 cells in Blood	immune	0.351497	1.04301	0.0451907	0.000614153	1834	FALSE	FALSE
rs7693_T	Lamict	Lamotrigine serum/plasma	toxicology/pharmacology	0.351591	1.0607	0.0632051	0.000290739	499	FALSE	FALSE
rs8070737_T	LucAbs	Leukocytes [#/volume] in Blood by Automated count	blood	0.351623	1.01944	0.0206692	0.000164276	6133	FALSE	FALSE
rs8121252_T	HEMOGLOBIN_x_3	Hemoglobin	blood	0.351665	1.10135	0.103403	0.0039321	208	FALSE	FALSE
rs2268569_T	LYMPRE	Lymphocytes/100 leukocytes in Blood by Automated count	immune	0.351747	0.990285	0.0104834	3.45159e-05	47554	FALSE	FALSE
rs2564929_T	Phos	Phosphate	metabolic	0.351801	0.991131	0.00956751	4.47722e-05	20000	FALSE	FALSE
rs2074090_G	RubelG	Rubella virus IgG	immune	0.351954	0.878559	0.138442	0.00503711	113	FALSE	FALSE
rs2523506_T	Gluc	Glucose lab	metabolic	0.351958	1.00657	0.00703532	3.44042e-05	62778	FALSE	FALSE
rs8003022_G	BGL	Beta globulin [Mass/volume] in Serum or Plasma by Electrophoresis	immune	0.352019	1.07947	0.0820465	0.00253051	335	FALSE	FALSE
rs2948567_T	POCA1C	Hemoglobin A1c (Glycated)	blood	0.352179	1.02161	0.0229751	0.000634224	3437	FALSE	FALSE
rs867635_T	pH.Ven	pH of Venous blood	kidney	0.352344	1.02482	0.0263595	9.43755e-05	9333	FALSE	FALSE
rs112412537_A	HrColl	Collection duration of Unspecified specimen	urinary	0.352353	0.919184	0.0905826	0.00154929	1637	FALSE	FALSE
rs72650616_A	pH.Ven	pH of Venous blood	kidney	0.352451	1.02152	0.0229005	9.82199e-05	9333	FALSE	FALSE
rs2380950_G	Glomerular_Filtration_Rate_Cal	Glomerular_Filtration_Rate_Cal	kidney	0.352561	0.877089	0.140906	0.00215383	405	FALSE	FALSE
rs2908297_T	Cort.S	Cortisol [Mass/volume] in Serum or Plasma	endocrine	0.352591	0.978482	0.0233992	0.000120974	6903	FALSE	FALSE
rs4887810_A	IRF	Immature reticulocytes/Reticulocytes.total in Blood	blood	0.352592	0.983498	0.0178995	0.000527486	5976	FALSE	FALSE
rs2941257_T	TTAIgA	Tissue transglutaminase IgA Ab [Units/volume] in Serum by Immunoassay	immune	0.352593	0.961158	0.0426053	0.000556807	1554	FALSE	FALSE
rs55754152_A	sn	sn	other	0.352626	1.0578	0.0604406	0.000300293	2402	FALSE	FALSE
rs2523506_T	RenAct	Renin [Enzymatic activity/volume] in Plasma	endocrine	0.3527	1.05297	0.0555108	0.000776411	1116	FALSE	FALSE
rs16860758_G	BASORE	Basophils/100 leukocytes in Blood by Automated count	immune	0.352739	1.00764	0.00819476	9.22878e-06	47612	FALSE	FALSE
rs11650000_A	RDWSD	Erythrocyte distribution width [Entitic volume] by Automated count	blood	0.352795	1.00527	0.00565425	-0.000178901	58150	FALSE	FALSE
rs1250109_C	X25HyD3	Calcidiol [Mass/volume] in Serum or Plasma	metabolic	0.352889	0.982798	0.0186772	9.38172e-05	9475	FALSE	FALSE
rs55754152_A	Potassium_HH	Potassium [Moles/volume] in Blood	kidney	0.353016	1.14311	0.143867	0.00181601	474	FALSE	FALSE
rs11890449_T	Potassium_HH	Potassium [Moles/volume] in Blood	kidney	0.353016	1.14311	0.143867	0.00181601	474	FALSE	FALSE
rs79896666_C	pH	pH of Arterial blood	kidney	0.35302	1.01946	0.0207508	4.73843e-05	18977	FALSE	FALSE
rs78551082_T	pH	pH of Arterial blood	kidney	0.35302	1.01946	0.0207508	4.73843e-05	18977	FALSE	FALSE
rs74628648_T	pH	pH of Arterial blood	kidney	0.35302	1.01946	0.0207508	4.73843e-05	18977	FALSE	FALSE
rs3213571_C	UGrCst	Granular casts [#/area] in Urine sediment by Microscopy high power field	urinary	0.353084	1.06843	0.0712493	0.000805155	1081	FALSE	FALSE
rs2564929_T	Uurob	Urobilinogen [Presence] in Urine by Test strip	urinary	0.353089	1.04365	0.0459836	0.000968338	873	FALSE	FALSE
rs72650616_A	FMonMc	Mononuclear cells [#/volume] in Body fluid by Manual count	immune	0.353123	1.04917	0.0516839	0.000460365	1853	FALSE	FALSE
rs2948567_T	D25OHT	Calcitriol [Mass/volume] in Serum or Plasma	metabolic	0.353151	0.990576	0.0101982	0.000203587	19616	FALSE	FALSE
rs12746673_C	sn	sn	other	0.353376	0.970228	0.0325602	-0.00021412	2402	FALSE	FALSE
rs724016_G	I.LYM.	Lymphocytes [#/volume] in Blood by Automated count	immune	0.35342	0.961626	0.0421474	0.000841645	1007	FALSE	FALSE
rs7632381_C	I.LYM.	Lymphocytes [#/volume] in Blood by Automated count	immune	0.35342	0.961626	0.0421474	0.000841645	1007	FALSE	FALSE
rs6136447_G	Asprgn	Asparagine [Moles/volume] in Serum or Plasma	metabolic	0.353428	0.900189	0.113175	0.00281985	396	FALSE	FALSE
rs724016_G	Glomerular_Filtration_Rate_Cal	Glomerular_Filtration_Rate_Cal	kidney	0.353458	1.07177	0.0746084	0.00214583	405	FALSE	FALSE
rs7632381_C	Glomerular_Filtration_Rate_Cal	Glomerular_Filtration_Rate_Cal	kidney	0.353458	1.07177	0.0746084	0.00214583	405	FALSE	FALSE
rs62432360_C	TProt	Tau protein [Presence] in Body fluid	blood	0.353524	1.00705	0.00757466	-0.000172701	45227	FALSE	FALSE
rs6483215_A	F.Amy	Amylase [Enzymatic activity/volume] in Body fluid	metabolic	0.353549	1.05226	0.05486	0.00150103	573	FALSE	FALSE
rs11085259_T	SomatC	SomatC	endocrine	0.353633	0.947549	0.0580545	0.0018033	914	FALSE	FALSE
rs2894536_C	CProt1	Protein [Mass/volume] in Cerebral spinal fluid	metabolic	0.35368	0.970556	0.032218	-0.000230399	3223	FALSE	FALSE
rs497273_C	C1Elh	Complement C1 esterase inhibitor [Mass/volume] in Serum or Plasma	immune	0.35368	1.12141	0.123178	0.00650809	170	FALSE	FALSE
rs8003022_G	AngioC	Angiotensin converting enzyme [Enzymatic activity/volume] in Serum or Plasma	cardiovascular	0.353686	1.04875	0.0512886	0.00131684	775	FALSE	FALSE
rs2268569_T	Myelo	Myelocytes/100 leukocytes in Blood by Manual count	immune	0.353695	0.972051	0.0305629	8.04696e-05	8028	FALSE	FALSE
rs1250095_T	LA	Lactate [Moles/volume] in Serum or Plasma	metabolic	0.35377	0.98805	0.0129638	0.000289805	10783	FALSE	FALSE
rs35533056_A	Phos	Phosphate	metabolic	0.353789	0.991544	0.0091576	4.30652e-05	20000	FALSE	FALSE
rs11626787_G	Leucne	Leucine [Moles/volume] in Serum or Plasma	metabolic	0.353908	0.934642	0.0728232	0.00285914	399	FALSE	FALSE
rs11650000_A	ProTim	ProTim	blood	0.353933	1.08163	0.0845049	0.0030214	292	FALSE	FALSE
rs2941257_T	Acet1	Acetaminophen [Mass/volume] in Serum or Plasma	toxicology/pharmacology	0.35397	1.05866	0.0614447	0.00128163	522	FALSE	FALSE
rs1510148_T	Acet1	Acetaminophen [Mass/volume] in Serum or Plasma	toxicology/pharmacology	0.35397	1.05866	0.0614447	0.00128163	522	FALSE	FALSE
rs11042984_C	C3	Complement C3 [Mass/volume] in Serum or Plasma	immune	0.354076	1.02089	0.02231	0.00034367	3865	FALSE	FALSE
rs4433533_G	RenAct	Renin [Enzymatic activity/volume] in Plasma	endocrine	0.354076	0.954481	0.0502508	0.000771987	1116	FALSE	FALSE
rs7632381_C	Potassium_HH	Potassium [Moles/volume] in Blood	kidney	0.354116	0.94319	0.0630545	0.00180773	474	FALSE	FALSE
rs12302189_A	Sirol	Sirolimus [Mass/volume] in Blood	toxicology/pharmacology	0.354185	0.854667	0.169234	0.00281089	308	FALSE	FALSE
rs76369685_A	GlutAc	Glutamate [Moles/volume] in Serum or Plasma	metabolic	0.354205	0.846494	0.179665	0.00207129	408	FALSE	FALSE
rs6026592_A	IPF	Platelets reticulated/100 platelets in Blood by Automated count	blood	0.354214	1.01952	0.0208633	0.000206614	5014	FALSE	FALSE
rs2908297_T	LYMPM	Lymphocytes/100 leukocytes in Blood by Manual count	immune	0.354226	1.01576	0.0168766	-3.36778e-05	11238	FALSE	FALSE
rs72648855_T	IGRE	Immature granulocytes/100 leukocytes in Blood	immune	0.354244	1.00982	0.0105433	1.74139e-05	45979	FALSE	FALSE
rs72650615_C	IGRE	Immature granulocytes/100 leukocytes in Blood	immune	0.354244	1.00982	0.0105433	1.74139e-05	45979	FALSE	FALSE
rs2908296_T	ViARet	Retinol [Mass/volume] in Serum or Plasma	metabolic	0.35435	1.04222	0.0446402	0.000219545	2141	FALSE	FALSE
rs11075256_G	ALBM	Albumin serum/plasma	liver	0.354513	0.925073	0.0839971	0.00259834	336	FALSE	FALSE
rs6899343_T	TstFAM	Testosterone Free [Mass/volume] in Serum or Plasma	cancer	0.354585	0.925082	0.0840155	0.00145037	387	FALSE	FALSE
rs11890449_T	BASOM	Basophils/100 leukocytes in Blood by Manual count	immune	0.354639	0.96492	0.0385766	0.00010176	8115	FALSE	FALSE
rs6026592_A	Creat1	Creatinine [Mass/volume] in Urine	kidney	0.354693	0.957935	0.0464059	0.000639326	788	FALSE	FALSE
rs724016_G	TestFr	Testosterone Free [Mass/volume] in Serum or Plasma	endocrine	0.35474	1.02511	0.0267929	0.000410264	2008	FALSE	FALSE
rs4775238_A	Tryphn	Tryptophan [Moles/volume] in Serum or Plasma	metabolic	0.354755	1.0669	0.0698961	0.00253807	399	FALSE	FALSE
rs2941257_T	Trnsfr	Transferrin [Mass/volume] in Serum or Plasma	metabolic	0.354758	1.03403	0.0361574	0.000726397	1955	FALSE	FALSE
rs1411435_G	Glomerular_Filtration_Rate_Cal	Glomerular_Filtration_Rate_Cal	kidney	0.35483	0.877466	0.141109	0.00218338	405	FALSE	FALSE
rs2380949_G	Glomerular_Filtration_Rate_Cal	Glomerular_Filtration_Rate_Cal	kidney	0.35483	0.877466	0.141109	0.00218338	405	FALSE	FALSE
rs2268569_T	IctIdx	Icteric index of Serum or Plasma	metabolic	0.354934	1.03829	0.0406172	0.000205828	3993	FALSE	FALSE
rs2564929_T	TBil	Total Bilirubin serum/plasma	metabolic	0.354973	0.995049	0.00536624	4.41947e-05	57389	FALSE	FALSE
rs12631733_T	Myelo	Myelocytes/100 leukocytes in Blood by Manual count	immune	0.354979	0.978992	0.0229524	0.000100085	8028	FALSE	FALSE
rs11650000_A	TBil	Total Bilirubin serum/plasma	metabolic	0.355059	0.995309	0.00508475	0.000108699	57389	FALSE	FALSE
rs11042985_G	URBC	Erythrocytes [#/area] in Urine sediment by Microscopy high power field	urinary	0.355059	0.992824	0.00778767	0.000204297	24634	FALSE	FALSE
rs1250542_A	Glomerular_Filtration_Rate_Cal	Glomerular_Filtration_Rate_Cal	kidney	0.35506	1.07064	0.0737132	0.00272132	405	FALSE	FALSE
rs12302189_A	FTo.Cl	Cells Counted Total [#] in Body fluid	blood	0.355066	1.0477	0.0503833	0.000294991	3152	FALSE	FALSE
rs16969990_T	QMG.NL	Mitogen stimulated gamma interferon [Units/volume] corrected for background in Blood	immune	0.355145	1.06703	0.0701445	0.000560118	1548	FALSE	FALSE
rs4433533_G	Vorcon	Voriconazole [Mass/volume] in Serum or Plasma	toxicology/pharmacology	0.355155	1.18438	0.182036	0.00838304	100	FALSE	FALSE
rs7946714_C	Vorcon	Voriconazole [Mass/volume] in Serum or Plasma	toxicology/pharmacology	0.355155	1.18438	0.182036	0.00838304	100	FALSE	FALSE
rs11002898_A	SU.Ure	Urea nitrogen [Mass/volume] in Urine	urinary	0.355208	0.973621	0.0289107	-0.000168892	2775	FALSE	FALSE
rs11075256_G	Haptgl	Haptoglobin [Mass/volume] in Serum or Plasma	blood	0.355219	1.02947	0.0314119	0.000608306	2737	FALSE	FALSE
rs2074090_G	Ampicil	Ampicillin [Susceptibility] by Minimum inhibitory concentration (MIC)	toxicology/pharmacology	0.35522	0.959059	0.0451946	0.000917077	984	FALSE	FALSE
rs8070737_T	RBCFol	Folate [Mass/volume] in Red Blood Cells	metabolic	0.355249	0.976065	0.0262037	0.000185526	4552	FALSE	FALSE
rs2941257_T	Fbrngn	Fibrinogen [Mass/volume] in Platelet poor plasma by Coagulation assay	blood	0.355362	0.981761	0.0199144	0.000312083	6569	FALSE	FALSE
rs11626787_G	TotVl	Volume in Urine collected for unspecified duration	toxicology/pharmacology	0.355367	0.981054	0.020694	0.00022816	5448	FALSE	FALSE
rs925095_T	Pralbu	Prealbumin [Mass/volume] in Serum or Plasma	metabolic	0.355402	1.01626	0.0174502	0.000191844	6719	FALSE	FALSE
rs2908296_T	Cort.S	Cortisol [Mass/volume] in Serum or Plasma	endocrine	0.355411	0.978497	0.0235207	0.000148554	6903	FALSE	FALSE
rs56149656_G	ClSwtR	Chloride [Moles/volume] in Sweat	metabolic	0.35545	0.796481	0.245249	0.00684521	127	FALSE	FALSE
rs3802113_G	A.1.A	Alpha 1 antitrypsin [Mass/volume] in Serum or Plasma	other	0.355482	1.0625	0.0655721	0.000994766	894	FALSE	FALSE
rs3775094_A	DHUD	DHUD	metabolic	0.3555	1.04618	0.0488214	0.00186289	673	FALSE	FALSE
rs11042985_G	SMAb	Smith extractable nuclear Ab [Units/volume] in Serum by Immunoassay	immune	0.355501	1.04201	0.044513	0.000770458	937	FALSE	FALSE
rs112412537_A	IGRE	Immature granulocytes/100 leukocytes in Blood	immune	0.355642	1.01564	0.0167961	0.000104991	45979	FALSE	FALSE
rs2924447_A	NEUTRE	Neutrophils/100 leukocytes in Blood by Automated count	immune	0.355645	0.99242	0.00823769	-4.90873e-05	47674	FALSE	FALSE
rs2924447_A	SMAb	Smith extractable nuclear Ab [Units/volume] in Serum by Immunoassay	immune	0.355674	1.06437	0.0675062	0.000456346	937	FALSE	FALSE
rs1250095_T	VMA	VMA	other	0.35574	0.927983	0.080793	0.00345296	287	FALSE	FALSE
rs10993460_C	TTAIgA	Tissue transglutaminase IgA Ab [Units/volume] in Serum by Immunoassay	immune	0.355791	0.941598	0.0651481	0.000548663	1554	FALSE	FALSE
rs4775238_A	OHPrln	Hydroxyproline [Moles/volume] in Serum or Plasma	metabolic	0.355882	0.936589	0.0708708	0.00204704	394	FALSE	FALSE
rs925095_T	Cr24Hr	Creatinine [Mass/time] in 24 hour Urine	kidney	0.355912	1.03244	0.0345711	0.00119039	1426	FALSE	FALSE
rs7632381_C	TestFr	Testosterone Free [Mass/volume] in Serum or Plasma	endocrine	0.355975	1.02504	0.0267876	0.000371196	2008	FALSE	FALSE
rs4775238_A	PSA	PSA serum/plasma	cancer	0.355982	1.01439	0.0154739	0.000314326	8237	FALSE	FALSE
rs112412537_A	AN.GAP	Anion gap serum/plasma	metabolic	0.355991	1.01219	0.0131257	1.32171e-05	62478	FALSE	FALSE
rs6899342_G	SclAb	SCL-70 extractable nuclear Ab [Units/volume] in Serum by Immunoassay	immune	0.356038	0.955163	0.0496805	0.000360667	1038	FALSE	FALSE
rs6749367_T	CRP	C reactive protein [Mass/volume] in Serum or Plasma	immune	0.356054	1.01129	0.0121679	-0.00010208	21126	FALSE	FALSE
rs4400674_A	TBil	Total Bilirubin serum/plasma	metabolic	0.356079	0.995232	0.00517839	8.60638e-06	57389	FALSE	FALSE
rs2941257_T	NEUT_percent_	Neutrophils %	immune	0.356096	1.15101	0.151914	0.00522359	158	FALSE	FALSE
rs1510148_T	NEUT_percent_	Neutrophils %	immune	0.356096	1.15101	0.151914	0.00522359	158	FALSE	FALSE
rs1250109_C	IgEQnt	IgE [Mass/volume] in Serum	immune	0.356119	0.965248	0.038321	0.000444311	1905	FALSE	FALSE
rs12631733_T	FSH.R	FSH-R	endocrine	0.356134	0.895491	0.119403	0.00332235	264	FALSE	FALSE
rs11776904_C	EoAbs	EoAbs	immune	0.356179	1.0098	0.0105703	6.69603e-06	25764	FALSE	FALSE
rs724016_G	UGrCst	Granular casts [#/area] in Urine sediment by Microscopy high power field	urinary	0.356196	0.964224	0.0394697	0.000788145	1081	FALSE	FALSE
rs142848532_T	UKeto	Ketones [Mass/volume] in Urine by Test strip	urinary	0.356239	1.03625	0.0385935	-5.01759e-05	6211	FALSE	FALSE
rs11075255_A	PC	PC	other	0.356261	0.922742	0.0870271	0.0025954	319	FALSE	FALSE
rs2908297_T	MONORE	Monocytes/100 leukocytes in Blood by Automated count	immune	0.3563	0.992339	0.00833681	1.84745e-05	47654	FALSE	FALSE
rs62432360_C	Lith	Lithium [Moles/volume] in Serum or Plasma	toxicology/pharmacology	0.356407	0.925363	0.0840329	0.0038429	522	FALSE	FALSE
rs12531914_A	TRPI	Troponin I.cardiac [Mass/volume] in Serum or Plasma	cardiovascular	0.356416	1.0134	0.0144296	0.000109744	11213	FALSE	FALSE
rs11042984_C	Estron	Estrone (E1) [Mass/volume] in Serum or Plasma	endocrine	0.356442	1.11213	0.114967	0.00440911	205	FALSE	FALSE
rs11042985_G	Estron	Estrone (E1) [Mass/volume] in Serum or Plasma	endocrine	0.356442	1.11213	0.114967	0.00440911	205	FALSE	FALSE
rs6128461_T	ABS.NEUTRO.CT	ABS NEUTRO CT	immune	0.356456	1.0705	0.0737836	0.0037387	367	FALSE	FALSE
rs11042985_G	SerFol	Folate [Mass/volume] in Serum or Plasma	metabolic	0.356526	1.01612	0.0173381	0.000134233	7097	FALSE	FALSE
rs4775238_A	CD4_percent_	CD3+CD4+ (T4 helper) cells/100 cells in Blood	immune	0.356577	1.03129	0.0334167	0.000663341	1834	FALSE	FALSE
rs11890449_T	sn	sn	other	0.356586	1.05719	0.0603199	0.000350541	2402	FALSE	FALSE
rs35533056_A	FMonMc	Mononuclear cells [#/volume] in Body fluid by Manual count	immune	0.35659	0.969224	0.0339001	0.000530032	1853	FALSE	FALSE
rs34506303_G	ClSwtR	Chloride [Moles/volume] in Sweat	metabolic	0.356641	1.23114	0.224664	0.00537701	127	FALSE	FALSE
rs2894536_C	IgA	IgA [Mass/volume] in Serum or Plasma	immune	0.35669	0.979897	0.0220323	0.000242645	8240	FALSE	FALSE
rs10464106_C	IGRE	Immature granulocytes/100 leukocytes in Blood	immune	0.356704	1.00976	0.0105329	1.61471e-05	45979	FALSE	FALSE
rs4984980_A	Amm	Ammonia [Moles/volume] in Plasma	metabolic	0.356737	1.02951	0.0315557	-0.000251161	3295	FALSE	FALSE
rs11042985_G	C3	Complement C3 [Mass/volume] in Serum or Plasma	immune	0.356745	1.02077	0.0223072	0.000300682	3865	FALSE	FALSE
rs2403205_T	CD3_percent_	CD3%	immune	0.356799	0.967307	0.0360623	0.000584923	1808	FALSE	FALSE
rs2133705_C	CBil	Bilirubin.conjugated [Mass/volume] in Serum or Plasma	liver	0.356841	0.991525	0.00923653	5.79605e-05	25968	FALSE	FALSE
rs1250109_C	VLDL	VLDL	cardiovascular	0.356958	1.04015	0.0427185	0.00041953	1994	FALSE	FALSE
rs13282002_C	IRF	Immature reticulocytes/Reticulocytes.total in Blood	blood	0.357054	1.02125	0.0228301	0.000135786	5976	FALSE	FALSE
rs3213571_C	C4Quan	Complement C4 [Mass/volume] in Serum or Plasma	immune	0.357103	0.960471	0.0437905	0.00017287	3816	FALSE	FALSE
rs6749367_T	BASORE	Basophils/100 leukocytes in Blood by Automated count	immune	0.3572	0.993285	0.00731785	9.94307e-06	47612	FALSE	FALSE
rs8070737_T	AN.GAP	Anion gap serum/plasma	metabolic	0.357213	0.993945	0.00659639	5.15735e-06	62478	FALSE	FALSE
rs6483215_A	Vanco1	Vancomycin [Mass/volume] in Serum or Plasma	toxicology/pharmacology	0.357217	0.98252	0.0191531	0.000120529	7346	FALSE	FALSE
rs2268569_T	Thyrgb	Thyroglobulin [Mass/volume] in Serum or Plasma	endocrine	0.357238	0.926411	0.0829881	0.000809084	1009	FALSE	FALSE
rs4984980_A	pCO2CB	Carbon dioxide serum/plasma	blood	0.357282	1.08872	0.0922348	0.0034869	436	FALSE	FALSE
rs16860758_G	MXAMP	Maximum clot firmness [Length] in Blood by Thromboelastography	other	0.357318	0.942113	0.0647425	0.00129505	788	FALSE	FALSE
rs62405452_A	CRP	C reactive protein [Mass/volume] in Serum or Plasma	immune	0.357359	0.984454	0.0170224	-1.63563e-05	21126	FALSE	FALSE
rs62405453_A	CRP	C reactive protein [Mass/volume] in Serum or Plasma	immune	0.357359	0.984454	0.0170224	-1.63563e-05	21126	FALSE	FALSE
rs62405454_C	CRP	C reactive protein [Mass/volume] in Serum or Plasma	immune	0.357359	0.984454	0.0170224	-1.63563e-05	21126	FALSE	FALSE
rs2941257_T	NtAbs	NtAbs	immune	0.357406	1.00766	0.00829553	-1.59416e-05	26276	FALSE	FALSE
rs16969990_T	BNeu	BNeu	immune	0.357448	0.898263	0.116496	0.00149118	575	FALSE	FALSE
rs1411435_G	IsoLcn	Isoleucine [Moles/volume] in Serum or Plasma	metabolic	0.357486	0.90599	0.107164	0.00211818	399	FALSE	FALSE
rs2380950_G	IsoLcn	Isoleucine [Moles/volume] in Serum or Plasma	metabolic	0.357486	0.90599	0.107164	0.00211818	399	FALSE	FALSE
rs6026591_A	BASOM	Basophils/100 leukocytes in Blood by Manual count	immune	0.357559	0.984175	0.0173377	0.000130537	8115	FALSE	FALSE
rs72650616_A	IctIdx	Icteric index of Serum or Plasma	metabolic	0.357622	1.03349	0.0358025	0.000328671	3993	FALSE	FALSE
rs2268569_T	NRBC	NRBC	blood	0.357663	1.01355	0.0146307	3.95797e-05	26617	FALSE	FALSE
rs142848532_T	MONOM	Monocytes/100 leukocytes in Blood by Manual count	immune	0.357743	1.02765	0.02966	0.000300972	10823	FALSE	FALSE
rs867635_T	FSH.R	FSH-R	endocrine	0.357749	1.18373	0.183068	0.00330014	264	FALSE	FALSE
rs8003022_G	FSH.R	FSH-R	endocrine	0.357754	0.922305	0.0877833	0.00330007	264	FALSE	FALSE
rs724016_G	PT.inr	INR	blood	0.357783	1.00702	0.00760268	-5.06483e-06	36743	FALSE	FALSE
rs11075256_G	Pralbu	Prealbumin [Mass/volume] in Serum or Plasma	metabolic	0.357806	0.983117	0.0185153	9.79863e-05	6719	FALSE	FALSE
rs34506303_G	Prolac	Prolactin [Mass/volume] in Serum or Plasma	endocrine	0.357839	0.967496	0.0359316	-5.39814e-05	2927	FALSE	FALSE
rs8121252_T	IGRE	Immature granulocytes/100 leukocytes in Blood	immune	0.357854	0.993734	0.00683599	-6.67298e-05	45979	FALSE	FALSE
rs62432360_C	MBRat	Creatine kinase.MB/Creatine kinase.total in Serum or Plasma	cardiovascular	0.357884	0.985358	0.0160423	0.000158649	13234	FALSE	FALSE
rs11075256_G	CMonMc	Monocytes+Macrophages/100 leukocytes in Cerebral spinal fluid by Manual count	immune	0.357895	1.02639	0.0283272	0.000295646	2236	FALSE	FALSE
rs62405452_A	IctIdx	Icteric index of Serum or Plasma	metabolic	0.357925	1.03346	0.0357964	0.000263287	3993	FALSE	FALSE
rs62405453_A	IctIdx	Icteric index of Serum or Plasma	metabolic	0.357925	1.03346	0.0357964	0.000263287	3993	FALSE	FALSE
rs72648855_T	IctIdx	Icteric index of Serum or Plasma	metabolic	0.357925	1.03346	0.0357964	0.000263287	3993	FALSE	FALSE
rs72650615_C	IctIdx	Icteric index of Serum or Plasma	metabolic	0.357925	1.03346	0.0357964	0.000263287	3993	FALSE	FALSE
rs62405454_C	IctIdx	Icteric index of Serum or Plasma	metabolic	0.357925	1.03346	0.0357964	0.000263287	3993	FALSE	FALSE
rs6867984_A	IctIdx	Icteric index of Serum or Plasma	metabolic	0.357925	1.03346	0.0357964	0.000263287	3993	FALSE	FALSE
rs6749367_T	FTo.Cl	Cells Counted Total [#] in Body fluid	blood	0.35797	0.975447	0.0270396	-0.000226486	3152	FALSE	FALSE
rs62432360_C	NtAbs	NtAbs	immune	0.358053	0.991227	0.00958736	1.10188e-05	26276	FALSE	FALSE
rs1250542_A	FK.506	Tacrolimus [Mass/volume] in Blood	liver	0.358088	1.03028	0.0324461	0.00061808	1620	FALSE	FALSE
rs8121252_T	LDL_CALCULATED	LDL_CALCULATED	metabolic	0.358135	1.03706	0.0395884	0.000601007	1388	FALSE	FALSE
rs7632381_C	Leucne	Leucine [Moles/volume] in Serum or Plasma	metabolic	0.358135	0.938806	0.0686352	0.00211871	399	FALSE	FALSE
rs11085259_T	CaIo	Calcium.ionized [Mass/volume] in Blood	metabolic	0.358218	1.01186	0.0128347	3.18165e-05	17255	FALSE	FALSE
rs72650616_A	TotVl	Volume in Urine collected for unspecified duration	toxicology/pharmacology	0.358226	0.971986	0.0309238	0.000136308	5448	FALSE	FALSE
rs10993460_C	X3OHCot	Trans-3-Hydroxycotinine [Mass/volume] in Serum or Plasma	toxicology/pharmacology	0.358253	0.891915	0.124352	0.00219533	382	FALSE	FALSE
rs11002898_A	RenAct	Renin [Enzymatic activity/volume] in Plasma	endocrine	0.35827	0.957683	0.0470472	0.00044799	1116	FALSE	FALSE
rs867635_T	A.1.A	Alpha 1 antitrypsin [Mass/volume] in Serum or Plasma	other	0.35838	1.08975	0.0935303	0.000679638	894	FALSE	FALSE
rs11989843_G	DHEA.S	Dehydroepiandrosterone sulfate (DHEA-S) [Mass/volume] in Serum or Plasma	endocrine	0.358595	0.955101	0.0500181	-0.000424242	1135	FALSE	FALSE
rs2908297_T	SU.CA	Calcium [Mass/volume] in Urine	urinary	0.358719	0.951794	0.0538091	0.000738436	1120	FALSE	FALSE
rs11075255_A	GTT50g	GTT50g	metabolic	0.358719	1.02607	0.0280349	-0.000280842	2461	FALSE	FALSE
rs1510148_T	BUN	Urea nitrogen serum/plasma	metabolic	0.358743	1.00596	0.00647205	-1.06781e-05	62825	FALSE	FALSE
rs72650616_A	Vancomy	Vancomycin [Susceptibility] by Minimum inhibitory concentration (MIC)	toxicology/pharmacology	0.358755	1.04438	0.047303	0.000528922	2096	FALSE	FALSE
rs35533056_A	FSH.R	FSH-R	endocrine	0.358757	0.922218	0.0880697	0.00217002	264	FALSE	FALSE
rs2948567_T	VIAB	VIAB	immune	0.358768	1.07896	0.0826548	0.00329402	252	FALSE	FALSE
rs2523506_T	WBCrt	Creatinine [Mass/volume] in Blood	blood	0.35878	0.980489	0.0214701	-1.0675e-06	7780	FALSE	FALSE
rs1848067_T	PSA.Fr	Free PSA serum/plasma	cancer	0.358789	0.942877	0.0640471	0.00123933	617	FALSE	FALSE
rs16969990_T	WBTrpI	Troponin I.cardiac [Mass/volume] in Blood	cardiovascular	0.35899	1.06184	0.0654003	0.000462883	1799	FALSE	FALSE
rs142848532_T	TBil	Total Bilirubin serum/plasma	metabolic	0.359003	0.989094	0.0119553	9.49884e-05	57389	FALSE	FALSE
rs6026591_A	Amm	Ammonia [Moles/volume] in Plasma	metabolic	0.359051	0.977825	0.0244463	-0.000125337	3295	FALSE	FALSE
rs10993460_C	VitaB6	Pyridoxine [Mass/volume] in Serum or Plasma	metabolic	0.359091	1.0515	0.0547453	0.000518124	2060	FALSE	FALSE
rs8003022_G	VD25	Calcitriol [Mass/volume] in Serum or Plasma	metabolic	0.359104	0.978521	0.0236726	0.000236573	3273	FALSE	FALSE
rs724016_G	Estron	Estrone (E1) [Mass/volume] in Serum or Plasma	endocrine	0.359112	0.899294	0.115467	0.00436128	205	FALSE	FALSE
rs7632381_C	Estron	Estrone (E1) [Mass/volume] in Serum or Plasma	endocrine	0.359112	0.899294	0.115467	0.00436128	205	FALSE	FALSE
rs6026591_A	PatLoc	PatLoc	other	0.35912	0.963046	0.0410453	0.000872873	1228	FALSE	FALSE
rs13136239_A	AngioC	Angiotensin converting enzyme [Enzymatic activity/volume] in Serum or Plasma	cardiovascular	0.359141	0.953056	0.0524021	0.000773315	775	FALSE	FALSE
rs112412537_A	Cefazol	Cefazolin [Susceptibility]	toxicology/pharmacology	0.35915	0.869803	0.152012	-0.000571529	690	FALSE	FALSE
rs4400674_A	TTAIgA	Tissue transglutaminase IgA Ab [Units/volume] in Serum by Immunoassay	immune	0.359155	0.965902	0.0378225	0.000541041	1554	FALSE	FALSE
rs6749367_T	Tyrosn	Tyrosine [Moles/volume] in Serum or Plasma	metabolic	0.359161	0.92223	0.0881851	0.00277619	398	FALSE	FALSE
rs4887810_A	CD4_percent_	CD3+CD4+ (T4 helper) cells/100 cells in Blood	immune	0.359204	1.03199	0.0343373	0.00187181	1834	FALSE	FALSE
rs2268569_T	Gest	Gest	ob/gyn	0.359236	1.08891	0.0928496	0.000661376	739	FALSE	FALSE
rs497273_C	NRBCBC	Nucleated erythrocytes/100 leukocytes [Ratio] in Cerebral spinal fluid by Manual count	blood	0.359313	1.02278	0.0245723	0.000325437	2470	FALSE	FALSE
rs1848067_T	DirLDL	Cholesterol in LDL [Mass/volume] in Serum or Plasma by Direct assay	metabolic	0.359329	1.01789	0.019342	0.000259331	5024	FALSE	FALSE
rs11776904_C	RetiCt	Reticulocytes/100 erythrocytes in Blood by Automated count	blood	0.359335	1.01807	0.0195399	0.000386042	7769	FALSE	FALSE
rs1510148_T	Cort.S	Cortisol [Mass/volume] in Serum or Plasma	endocrine	0.359358	1.01772	0.0191653	-6.52262e-05	6903	FALSE	FALSE
rs12531914_A	Blasts	Blasts/100 leukocytes in Blood by Manual count	blood	0.359462	0.964472	0.0394645	-0.000607496	1734	FALSE	FALSE
rs6899342_G	MCV	MCV [Entitic volume] by Automated count	blood	0.359472	0.994766	0.00572667	1.81497e-05	65139	FALSE	FALSE
rs6136447_G	Vi.B12	Cobalamin (Vitamin B12) [Mass/volume] in Serum or Plasma	metabolic	0.359571	0.987136	0.0141313	4.52281e-05	20630	FALSE	FALSE
rs4984980_A	Acet1	Acetaminophen [Mass/volume] in Serum or Plasma	toxicology/pharmacology	0.359585	1.06532	0.069001	0.002518	522	FALSE	FALSE
rs12746673_C	IgM.Q	IgM [Mass/volume] in Serum or Plasma	immune	0.35963	0.969561	0.0337377	0.000966878	2393	FALSE	FALSE
rs9489217_C	MONOM	Monocytes/100 leukocytes in Blood by Manual count	immune	0.359663	0.988568	0.0125513	8.07305e-05	10823	FALSE	FALSE
rs2924447_A	pH	pH of Arterial blood	kidney	0.359719	0.987361	0.0138876	0.000103915	18977	FALSE	FALSE
rs2948567_T	HBSA.	Hepatitis B virus surface Ab [Presence] in Serum	liver	0.359845	0.97772	0.0246038	0.000206959	3161	FALSE	FALSE
rs6749367_T	CD3_percent_	CD3%	immune	0.359846	0.964963	0.0389406	0.000255788	1808	FALSE	FALSE
rs6128461_T	ClSwt	ClSwt	metabolic	0.359853	1.08483	0.0888229	0.0038497	404	FALSE	FALSE
rs6026592_A	ClSwt	ClSwt	metabolic	0.359853	1.08483	0.0888229	0.0038497	404	FALSE	FALSE
rs78028320_A	CMonMc	Monocytes+Macrophages/100 leukocytes in Cerebral spinal fluid by Manual count	immune	0.359874	1.03175	0.0341326	0.000502368	2236	FALSE	FALSE
rs16969990_T	TstFAM	Testosterone Free [Mass/volume] in Serum or Plasma	cancer	0.359876	0.875185	0.145431	0.00214858	387	FALSE	FALSE
rs8070737_T	FLgOth	Unidentified cells/100 leukocytes in Body fluid	blood	0.359894	0.913806	0.0982916	0.0027796	300	FALSE	FALSE
rs2074090_G	Ca_Ionized_HH	Calcium.ionized [Mass/volume] in Blood	metabolic	0.359925	1.07942	0.083368	0.00694763	355	FALSE	FALSE
rs4775238_A	X125DHy	Calcitriol [Mass/volume] in Serum or Plasma	metabolic	0.359962	0.977003	0.02541	-0.000386263	2779	FALSE	FALSE
rs10133035_T	EOSIA	Eosinophils [#/volume] in Blood by Automated count	immune	0.360026	0.993184	0.0074715	-7.28323e-05	32091	FALSE	FALSE
rs2074090_G	EOSIRE	Eosinophils %	immune	0.360071	1.00745	0.00811272	-1.77305e-05	30838	FALSE	FALSE
rs35533056_A	MaltsT	Isomaltase [Enzymatic activity/mass] in Tissue	metabolic	0.360084	0.928665	0.0807609	0.00225753	373	FALSE	FALSE
rs12746673_C	Leiden	Protein C inhibitor [Mass/volume] in Platelet poor plasma by Immunoassay	blood	0.360088	0.945937	0.0606982	0.0029986	914	FALSE	FALSE
rs12302189_A	Ca_Ionized_HH	Calcium.ionized [Mass/volume] in Blood	metabolic	0.360112	1.17149	0.172721	0.00239994	355	FALSE	FALSE
rs6026591_A	Glomerular_Filtration_Rate_Cal	Glomerular_Filtration_Rate_Cal	kidney	0.360214	0.935073	0.0732835	0.00159307	405	FALSE	FALSE
rs6026592_A	Glomerular_Filtration_Rate_Cal	Glomerular_Filtration_Rate_Cal	kidney	0.360214	0.935073	0.0732835	0.00159307	405	FALSE	FALSE
rs777355_A	IgG.Q	IgG [Mass/volume] in Serum or Plasma	immune	0.360242	0.980029	0.0220474	0.00012117	3912	FALSE	FALSE
rs925095_T	DHEA.S	Dehydroepiandrosterone sulfate (DHEA-S) [Mass/volume] in Serum or Plasma	endocrine	0.360338	0.962195	0.0421134	0.000681605	1135	FALSE	FALSE
rs1848067_T	X125DHy	Calcitriol [Mass/volume] in Serum or Plasma	metabolic	0.360365	1.02394	0.0258657	6.1308e-05	2779	FALSE	FALSE
rs112412537_A	Creat1	Creatinine [Mass/volume] in Urine	kidney	0.360393	0.892106	0.124754	0.00367096	788	FALSE	FALSE
rs76369685_A	RetiCt	Reticulocytes/100 erythrocytes in Blood by Automated count	blood	0.36041	0.972575	0.0304033	0.000420876	7769	FALSE	FALSE
rs7632381_C	LymAbs	Lymphocytes [#/volume] in Blood by Automated count	immune	0.360449	1.00672	0.00732262	2.34462e-05	26279	FALSE	FALSE
rs2380950_G	NEUTROPHIL.ABSOLUTE.COUNT	NEUTROPHIL ABSOLUTE COUNT	immune	0.360479	1.10377	0.107851	0.00194387	442	FALSE	FALSE
rs2564929_T	UReEpi	Epithelial cells.renal [#/area] in Urine sediment by Microscopy high power field	kidney	0.360512	1.05203	0.0554182	0.00171589	489	FALSE	FALSE
rs7693_T	TCIcda	TCIcda	immune	0.360578	0.936088	0.0721631	0.00186887	450	FALSE	FALSE
rs6899343_T	MXAMP	Maximum clot firmness [Length] in Blood by Thromboelastography	other	0.36058	1.05346	0.0569279	0.000959118	788	FALSE	FALSE
rs10993460_C	Prolne	Proline [Moles/volume] in Serum or Plasma	metabolic	0.360591	0.874775	0.146164	0.00213316	397	FALSE	FALSE
rs4400674_A	Blasts	Blasts/100 leukocytes in Blood by Manual count	blood	0.360603	0.967588	0.0360307	0.000479813	1734	FALSE	FALSE
rs12746673_C	HDL.C	Cholesterol in HDL [Mass/volume] in Serum or Plasma	metabolic	0.360709	0.991499	0.00934081	-0.000347978	30803	FALSE	FALSE
rs4984980_A	Baso	Basophils [#/volume] in Blood	immune	0.360744	1.00903	0.00983246	-2.8832e-05	26387	FALSE	FALSE
rs2403205_T	AlbCre	Microalbumin/Creatinine [Mass Ratio] in 24 hour Urine	liver	0.360759	0.975983	0.0265962	0.000464029	3599	FALSE	FALSE
rs55754152_A	CPK	CPK	cardiovascular	0.360903	0.98069	0.0213414	0.000196907	17226	FALSE	FALSE
rs12302189_A	MXAMP	Maximum clot firmness [Length] in Blood by Thromboelastography	other	0.360912	0.901247	0.113738	0.00106254	788	FALSE	FALSE
rs142848532_T	Lamict	Lamotrigine serum/plasma	toxicology/pharmacology	0.360932	0.876691	0.14391	0.0044647	499	FALSE	FALSE
rs12302189_A	CD4_percent_	CD3+CD4+ (T4 helper) cells/100 cells in Blood	immune	0.361085	0.936906	0.0713407	0.000847425	1834	FALSE	FALSE
rs1250542_A	ClSwtR	Chloride [Moles/volume] in Sweat	metabolic	0.361086	0.850543	0.176535	0.00668714	127	FALSE	FALSE
rs11650000_A	TestBG	Sex hormone binding globulin [Moles/volume] in Serum or Plasma	endocrine	0.361101	0.962138	0.0422399	0.00145047	866	FALSE	FALSE
rs12746673_C	BNeu	BNeu	immune	0.36111	0.93085	0.0783984	0.00698116	575	FALSE	FALSE
rs1510148_T	Trnsfr	Transferrin [Mass/volume] in Serum or Plasma	metabolic	0.361119	1.03354	0.0361187	0.000762374	1955	FALSE	FALSE
rs580240_T	INR	INR	blood	0.361156	1.06698	0.0709116	0.00203196	408	FALSE	FALSE
rs4775238_A	pCO2CB	Carbon dioxide serum/plasma	blood	0.361166	1.06515	0.0690413	0.00220807	436	FALSE	FALSE
rs6899343_T	Ferrit	Ferritin [Mass/volume] in Serum or Plasma	blood	0.361166	0.988826	0.0123058	-0.000317692	17629	FALSE	FALSE
rs8003022_G	Phos	Phosphate	metabolic	0.361183	0.99172	0.0091059	4.44156e-05	20000	FALSE	FALSE
rs11002898_A	EOSINOPHILS	EOSINOPHILS	immune	0.361189	0.961979	0.0424395	0.000386893	1668	FALSE	FALSE
rs35498576_C	MCV	MCV [Entitic volume] by Automated count	blood	0.361269	0.994997	0.00549423	-6.54873e-05	65139	FALSE	FALSE
rs10133035_T	CPKTot	Creatine kinase [Enzymatic activity/volume] in Serum or Plasma	cardiovascular	0.361278	0.987262	0.0140411	0.00046051	8264	FALSE	FALSE
rs4433533_G	CPK	CPK	cardiovascular	0.361278	1.01066	0.0116117	6.56383e-05	17226	FALSE	FALSE
rs6899342_G	Trigs	Triglyceride [Mass/volume] in Serum or Plasma	metabolic	0.36133	0.99178	0.00904147	2.6171e-05	32233	FALSE	FALSE
rs62432360_C	RDW.SD.1	Erythrocyte distribution width [Entitic volume] by Automated count	blood	0.361351	0.976444	0.0261128	0.000243338	4867	FALSE	FALSE
rs79896666_C	RetiCt	Reticulocytes/100 erythrocytes in Blood by Automated count	blood	0.3615	0.97204	0.0310753	0.000293842	7769	FALSE	FALSE
rs78551082_T	RetiCt	Reticulocytes/100 erythrocytes in Blood by Automated count	blood	0.3615	0.97204	0.0310753	0.000293842	7769	FALSE	FALSE
rs74628648_T	RetiCt	Reticulocytes/100 erythrocytes in Blood by Automated count	blood	0.3615	0.97204	0.0310753	0.000293842	7769	FALSE	FALSE
rs6136447_G	Creat	Creatinine [Mass/volume] in Blood Creatinine [Mass/volume] in Blood	kidney	0.361514	1.00731	0.0079768	-4.09107e-05	63299	FALSE	FALSE
rs13282002_C	T3FRE	Triiodothyronine (T3) Free [Mass/volume] in Serum or Plasma	endocrine	0.361527	1.04689	0.0502053	0.00039572	1459	FALSE	FALSE
rs35533056_A	EOSIAB	Eosinophils [#/volume] in Blood by Automated count	immune	0.36165	0.992967	0.00773654	-5.0977e-05	30206	FALSE	FALSE
rs1250109_C	ABS.LYMPH.CT	ABS LYMPH CT	immune	0.361657	1.07457	0.0787441	0.00226101	367	FALSE	FALSE
rs8121252_T	PenG	Penicillin G [Susceptibility] by Minimum inhibitory concentration (MIC)	immune	0.361682	0.930586	0.0787913	0.00151655	483	FALSE	FALSE
rs12302189_A	AspAcd	Aspartate [Moles/volume] in Serum or Plasma	metabolic	0.361692	0.872473	0.149384	0.00207033	397	FALSE	FALSE
rs34506303_G	Amm	Ammonia [Moles/volume] in Plasma	metabolic	0.361737	1.03059	0.0330325	-0.000349264	3295	FALSE	FALSE
rs11002898_A	WBCrt	Creatinine [Mass/volume] in Blood	blood	0.361744	1.01673	0.0181923	0.000213421	7780	FALSE	FALSE
rs11890449_T	Baso	Basophils [#/volume] in Blood	immune	0.361771	0.984436	0.0171993	1.98998e-05	26387	FALSE	FALSE
rs777355_A	LYMPM	Lymphocytes/100 leukocytes in Blood by Manual count	immune	0.361786	0.988767	0.0123869	-7.78499e-05	11238	FALSE	FALSE
rs6128461_T	IgA	IgA [Mass/volume] in Serum or Plasma	immune	0.361792	0.985011	0.0165596	0.000281269	8240	FALSE	FALSE
rs2924447_A	CPK	CPK	cardiovascular	0.361826	0.987547	0.0137415	0.00012923	17226	FALSE	FALSE
rs12746673_C	Lym	Lymphocytes [#/volume] in Blood	immune	0.361832	0.992104	0.00869376	-0.000118752	27733	FALSE	FALSE
rs11075255_A	CaIo	Calcium.ionized [Mass/volume] in Blood	metabolic	0.361838	1.00915	0.00999183	4.37665e-05	17255	FALSE	FALSE
rs6867984_A	CRP	C reactive protein [Mass/volume] in Serum or Plasma	immune	0.361841	0.984596	0.0170239	-2.3958e-05	21126	FALSE	FALSE
rs72648855_T	TotVl	Volume in Urine collected for unspecified duration	toxicology/pharmacology	0.361846	0.972218	0.030896	0.000133061	5448	FALSE	FALSE
rs72650615_C	TotVl	Volume in Urine collected for unspecified duration	toxicology/pharmacology	0.361846	0.972218	0.030896	0.000133061	5448	FALSE	FALSE
rs3213571_C	QT3	Triiodothyronine (T3) [Mass/volume] in Serum or Plasma	endocrine	0.361864	1.03306	0.035667	0.000241521	4427	FALSE	FALSE
rs7632381_C	UGluc	Glucose urine dipstick	urinary	0.361914	1.01778	0.0193277	0.000202507	4594	FALSE	FALSE
rs2948567_T	Ca	Calcium serum/plasma serum/plasma	metabolic	0.361923	0.995234	0.00523978	-2.6876e-06	62566	FALSE	FALSE
rs580240_T	GTT50g	GTT50g	metabolic	0.361941	0.975328	0.0273967	0.000241355	2461	FALSE	FALSE
rs6899342_G	LDL_HDL_RATIO	Cholesterol.total/Cholesterol in HDL [Mass Ratio] in Serum or Plasma	metabolic	0.361962	0.967718	0.035987	-2.02159e-05	2019	FALSE	FALSE
rs76369685_A	DHUD	DHUD	metabolic	0.362019	0.911362	0.101753	0.00175156	673	FALSE	FALSE
rs6899342_G	kar	kar	other	0.362041	0.934087	0.0747346	0.00172759	480	FALSE	FALSE
rs10464106_C	CRP	C reactive protein [Mass/volume] in Serum or Plasma	immune	0.362065	0.984625	0.017	4.48519e-05	21126	FALSE	FALSE
rs10133035_T	LH1	Lutropin [Units/volume] in Serum or Plasma	endocrine	0.362156	1.02943	0.0318282	0.00122894	2318	FALSE	FALSE
rs2403205_T	VitEGm	Beta+gamma tocopherol [Mass/volume] in Serum or Plasma	metabolic	0.362157	0.957264	0.047906	0.000652062	982	FALSE	FALSE
rs2924447_A	Cort.S	Cortisol [Mass/volume] in Serum or Plasma	endocrine	0.362177	0.977556	0.0249094	0.000282522	6903	FALSE	FALSE
rs2908296_T	WBC	Leukocytes [#/volume] in Blood by Automated count	immune	0.362252	1.00621	0.00679589	-5.9151e-07	65116	FALSE	FALSE
rs2941257_T	IgG.Q	IgG [Mass/volume] in Serum or Plasma	immune	0.36242	0.97801	0.0244113	0.00033606	3912	FALSE	FALSE
rs2564929_T	X_percent_SAT	%SAT	blood	0.362432	1.0115	0.0125512	4.02718e-05	13578	FALSE	FALSE
rs1250109_C	DHUD	DHUD	metabolic	0.362484	0.941645	0.0659814	0.00122304	673	FALSE	FALSE
rs2380950_G	HIV.hi	HIV-hi	immune	0.362524	1.19746	0.197255	0.00560167	153	FALSE	FALSE
rs6483215_A	WHITE.BLOOD.CELLS	WHITE BLOOD CELLS	immune	0.362525	1.06771	0.0718698	0.00190001	442	FALSE	FALSE
rs497273_C	NEUTROPHIL.ABSOLUTE.COUNT	NEUTROPHIL ABSOLUTE COUNT	immune	0.362685	1.06362	0.067688	0.00137344	442	FALSE	FALSE
rs6136447_G	Iron	Iron [Mass/volume] in Serum or Plasma	blood	0.362762	1.01406	0.0153376	4.75161e-05	16703	FALSE	FALSE
rs1510148_T	HDL.C	Cholesterol in HDL [Mass/volume] in Serum or Plasma	metabolic	0.362792	0.992237	0.00856309	-0.000403513	30803	FALSE	FALSE
rs142848532_T	ProTim	ProTim	blood	0.362883	1.16365	0.16629	0.000773493	292	FALSE	FALSE
rs2403205_T	ViARet	Retinol [Mass/volume] in Serum or Plasma	metabolic	0.362914	0.969764	0.0337384	-0.000360287	2141	FALSE	FALSE
rs11042984_C	BAbs	Basophils [#/volume] in Blood by Automated count	immune	0.362928	0.993008	0.00771223	6.76677e-05	25660	FALSE	FALSE
rs56149656_G	WBCrt	Creatinine [Mass/volume] in Blood	blood	0.362932	0.976814	0.0257832	-7.22344e-06	7780	FALSE	FALSE
rs34506303_G	ALBM	Albumin serum/plasma	liver	0.362934	0.904475	0.110196	-0.000486245	336	FALSE	FALSE
rs11776904_C	ALBM	Albumin serum/plasma	liver	0.362934	0.904475	0.110196	-0.000486245	336	FALSE	FALSE
rs11085259_T	CProt1	Protein [Mass/volume] in Cerebral spinal fluid	metabolic	0.362935	0.972234	0.0309468	0.000468146	3223	FALSE	FALSE
rs35533056_A	X_percent_SAT	%SAT	blood	0.363012	0.988994	0.0121658	3.60444e-05	13578	FALSE	FALSE
rs142848532_T	EOSIAB	Eosinophils [#/volume] in Blood by Automated count	immune	0.363071	1.01626	0.0177369	-2.95263e-06	30206	FALSE	FALSE
rs4775238_A	CKMBRe	Creatine kinase.MB [Mass/volume] in Serum or Plasma	cardiovascular	0.363096	1.01118	0.0122279	-0.000127503	13462	FALSE	FALSE
rs11075255_A	TropnT	Troponin T.cardiac [Mass/volume] in Serum or Plasma	cardiovascular	0.363122	0.966359	0.0376147	0.000615227	1291	FALSE	FALSE
rs1250542_A	LDL_HDL_RATIO	Cholesterol.total/Cholesterol in HDL [Mass Ratio] in Serum or Plasma	metabolic	0.363182	0.970856	0.0325198	0.000696263	2019	FALSE	FALSE
rs35533056_A	AFP.Ob	Alpha-1-Fetoprotein [Mass/volume] in Serum or Plasma	ob/gyn	0.36319	0.958536	0.0465498	-0.00036861	957	FALSE	FALSE
rs2564929_T	EOSIRE	Eosinophils %	immune	0.363262	0.992536	0.00824005	3.37067e-05	30838	FALSE	FALSE
rs4400674_A	TRPI	Troponin I.cardiac [Mass/volume] in Serum or Plasma	cardiovascular	0.36329	0.988281	0.012966	7.3494e-05	11213	FALSE	FALSE
rs2380950_G	CKMBRe	Creatine kinase.MB [Mass/volume] in Serum or Plasma	cardiovascular	0.363356	1.01883	0.020523	-8.5158e-05	13462	FALSE	FALSE
rs12531914_A	Leiden	Protein C inhibitor [Mass/volume] in Platelet poor plasma by Immunoassay	blood	0.363359	1.05115	0.0548516	0.000829175	914	FALSE	FALSE
rs35533056_A	IgEQnt	IgE [Mass/volume] in Serum	immune	0.363403	0.973204	0.0298765	0.000257155	1905	FALSE	FALSE
rs11776904_C	Prolac	Prolactin [Mass/volume] in Serum or Plasma	endocrine	0.363419	0.967863	0.0359337	0.000314177	2927	FALSE	FALSE
rs11650000_A	WBCrt	Creatinine [Mass/volume] in Blood	blood	0.363459	1.01457	0.0159142	0.000436613	7780	FALSE	FALSE
rs2908296_T	RubelG	Rubella virus IgG	immune	0.363498	1.20369	0.203086	0.00681483	113	FALSE	FALSE
rs6899343_T	kar	kar	other	0.363639	0.934187	0.0748657	0.00172921	480	FALSE	FALSE
rs867635_T	LymAbs	Lymphocytes [#/volume] in Blood by Automated count	immune	0.363673	0.987833	0.0134765	3.37436e-05	26279	FALSE	FALSE
rs2380949_G	CNeut	Neutrophils/100 leukocytes in Cerebral spinal fluid by Manual count	immune	0.363751	1.06182	0.0660229	0.000470762	1582	FALSE	FALSE
rs925095_T	GLUCOSE	GLUCOSE	metabolic	0.363802	0.945934	0.0611594	0.00241564	643	FALSE	FALSE
rs2523506_T	LYMPM	Lymphocytes/100 leukocytes in Blood by Manual count	immune	0.363851	1.01538	0.0168056	6.30746e-05	11238	FALSE	FALSE
rs6128461_T	UGrCst	Granular casts [#/area] in Urine sediment by Microscopy high power field	urinary	0.363859	1.03705	0.0400434	0.00090657	1081	FALSE	FALSE
rs10133035_T	X56.16.	56+16%	other	0.363862	0.962533	0.0420391	0.000275461	1235	FALSE	FALSE
rs55754152_A	WHITE.BLOOD.CELLS	WHITE BLOOD CELLS	immune	0.36388	0.873904	0.148285	0.00188932	442	FALSE	FALSE
rs35533056_A	I.LYM.	Lymphocytes [#/volume] in Blood by Automated count	immune	0.363893	0.961403	0.0433312	0.00170414	1007	FALSE	FALSE
rs6749367_T	IsoLcn	Isoleucine [Moles/volume] in Serum or Plasma	metabolic	0.363899	0.929419	0.0805195	0.0016243	399	FALSE	FALSE
rs2948567_T	Acet1	Acetaminophen [Mass/volume] in Serum or Plasma	toxicology/pharmacology	0.363949	1.05347	0.0573214	0.00216784	522	FALSE	FALSE
rs2133705_C	Sirol	Sirolimus [Mass/volume] in Blood	toxicology/pharmacology	0.364019	1.06996	0.0743748	0.00342785	308	FALSE	FALSE
rs11085259_T	NRBCBC	Nucleated erythrocytes/100 leukocytes [Ratio] in Cerebral spinal fluid by Manual count	blood	0.364056	0.972777	0.0304031	0.000303103	2470	FALSE	FALSE
rs35533056_A	AlkPTo	Alkaline phosphatase serum/plasma	liver	0.364139	1.11005	0.114702	0.00657974	165	FALSE	FALSE
rs6136447_G	CH50	Complement C3 [Mass/volume] in Serum or Plasma	immune	0.364141	0.92867	0.0814861	0.00125704	647	FALSE	FALSE
rs777355_A	T3FRE	Triiodothyronine (T3) Free [Mass/volume] in Serum or Plasma	endocrine	0.364179	1.0338	0.0366166	-0.00023794	1459	FALSE	FALSE
rs2564929_T	AngioC	Angiotensin converting enzyme [Enzymatic activity/volume] in Serum or Plasma	cardiovascular	0.364183	1.04938	0.0530887	0.00106487	775	FALSE	FALSE
rs724016_G	SMAb	Smith extractable nuclear Ab [Units/volume] in Serum by Immunoassay	immune	0.364203	0.959029	0.0460816	0.000869935	937	FALSE	FALSE
rs7632381_C	SMAb	Smith extractable nuclear Ab [Units/volume] in Serum by Immunoassay	immune	0.364203	0.959029	0.0460816	0.000869935	937	FALSE	FALSE
rs11042984_C	RDW.CV	RDW CV	blood	0.364209	1.06367	0.0679571	0.00249478	442	FALSE	FALSE
rs11650000_A	Ampicil	Ampicillin [Susceptibility] by Minimum inhibitory concentration (MIC)	toxicology/pharmacology	0.364214	1.04072	0.0439652	-0.00338753	984	FALSE	FALSE
rs11989843_G	Lym	Lymphocytes [#/volume] in Blood	immune	0.364322	0.992038	0.00881133	9.15225e-05	27733	FALSE	FALSE
rs7632381_C	UKeto	Ketones [Mass/volume] in Urine by Test strip	urinary	0.364328	1.0151	0.0165162	0.000132277	6211	FALSE	FALSE
rs2924447_A	Monocy	Monocytes [#/volume] in Blood by Manual count	immune	0.364407	0.990413	0.0106213	0.000247943	27763	FALSE	FALSE
rs11776904_C	Amm	Ammonia [Moles/volume] in Plasma	metabolic	0.364413	1.03041	0.0330236	-0.000459361	3295	FALSE	FALSE
rs3213571_C	NEUT_percent_	Neutrophils %	immune	0.36442	0.781368	0.271159	0.00504613	158	FALSE	FALSE
rs2074090_G	Ca	Calcium serum/plasma serum/plasma	metabolic	0.364461	1.00469	0.00515867	4.45421e-05	62566	FALSE	FALSE
rs6128461_T	NEUTRE	Neutrophils/100 leukocytes in Blood by Automated count	immune	0.364467	0.994691	0.00587014	-0.000107142	47674	FALSE	FALSE
rs62405452_A	FTo.Cl	Cells Counted Total [#] in Body fluid	blood	0.364477	1.0346	0.0375063	0.000257236	3152	FALSE	FALSE
rs62405453_A	FTo.Cl	Cells Counted Total [#] in Body fluid	blood	0.364477	1.0346	0.0375063	0.000257236	3152	FALSE	FALSE
rs62405454_C	FTo.Cl	Cells Counted Total [#] in Body fluid	blood	0.364477	1.0346	0.0375063	0.000257236	3152	FALSE	FALSE
rs10464106_C	FTo.Cl	Cells Counted Total [#] in Body fluid	blood	0.364477	1.0346	0.0375063	0.000257236	3152	FALSE	FALSE
rs6867984_A	FTo.Cl	Cells Counted Total [#] in Body fluid	blood	0.364477	1.0346	0.0375063	0.000257236	3152	FALSE	FALSE
rs12631733_T	NRBCMA	Nucleated erythrocytes [#/volume] in Blood by Automated count	blood	0.36448	1.0345	0.0373939	-0.000401501	1855	FALSE	FALSE
rs12302189_A	CBil	Bilirubin.conjugated [Mass/volume] in Serum or Plasma	liver	0.364537	0.982122	0.0198949	3.02232e-05	25968	FALSE	FALSE
rs867635_T	DHEA.S	Dehydroepiandrosterone sulfate (DHEA-S) [Mass/volume] in Serum or Plasma	endocrine	0.364575	1.06628	0.070753	0.000735795	1135	FALSE	FALSE
rs2948567_T	LYMPHOCYTE.ABSOLUTE.COUNT	LYMPHOCYTE ABSOLUTE COUNT	immune	0.364601	0.93648	0.0723083	0.00182325	442	FALSE	FALSE
rs11002898_A	VLDL	VLDL	cardiovascular	0.364621	1.03431	0.0372053	0.000460895	1994	FALSE	FALSE
rs2074090_G	sz	sz	other	0.364641	0.93901	0.0693437	0.00474943	455	FALSE	FALSE
rs3775094_A	DHEA.S	Dehydroepiandrosterone sulfate (DHEA-S) [Mass/volume] in Serum or Plasma	endocrine	0.364649	0.964814	0.0394967	0.00174914	1135	FALSE	FALSE
rs1411435_G	Ornthn	Ornithine [Moles/volume] in Serum or Plasma	metabolic	0.36466	0.913439	0.0997604	0.0020404	409	FALSE	FALSE
rs2380950_G	Ornthn	Ornithine [Moles/volume] in Serum or Plasma	metabolic	0.36466	0.913439	0.0997604	0.0020404	409	FALSE	FALSE
rs11626787_G	R_F	Rheumatoid factor [Units/volume] in Serum or Plasma	immune	0.36466	1.02183	0.0238224	0.000222924	3757	FALSE	FALSE
rs777355_A	RVVT	dRVVT actual/normal (normalized LA screen)	immune	0.3647	1.02963	0.0322007	0.000284704	2028	FALSE	FALSE
rs777355_A	TProt	Tau protein [Presence] in Body fluid	blood	0.3647	1.00527	0.00579951	-4.96684e-05	45227	FALSE	FALSE
rs11890449_T	NEUTROPHIL.ABSOLUTE.COUNT	NEUTROPHIL ABSOLUTE COUNT	immune	0.36471	0.87739	0.144153	0.00188604	442	FALSE	FALSE
rs1250095_T	C1Elh	Complement C1 esterase inhibitor [Mass/volume] in Serum or Plasma	immune	0.364723	1.10901	0.11382	0.0120787	170	FALSE	FALSE
rs2268569_T	FLgOth	Unidentified cells/100 leukocytes in Body fluid	blood	0.364829	0.87874	0.142419	0.00272311	300	FALSE	FALSE
rs3213571_C	HIVLog	HIVLog	immune	0.364831	1.15649	0.160103	0.00349206	229	FALSE	FALSE
rs13282002_C	Amm	Ammonia [Moles/volume] in Plasma	metabolic	0.364833	1.03025	0.0328813	1.31683e-05	3295	FALSE	FALSE
rs11776904_C	LH1	Lutropin [Units/volume] in Serum or Plasma	endocrine	0.364884	0.962485	0.042191	0.000206235	2318	FALSE	FALSE
rs2924447_A	Blasts	Blasts/100 leukocytes in Blood by Manual count	blood	0.364982	1.04803	0.0517659	0.00112667	1734	FALSE	FALSE
rs16969990_T	BASORE	Basophils/100 leukocytes in Blood by Automated count	immune	0.365	0.98874	0.0125006	1.91427e-05	47612	FALSE	FALSE
rs4775238_A	IPF	Platelets reticulated/100 platelets in Blood by Automated count	blood	0.365051	1.01911	0.0208974	0.00016563	5014	FALSE	FALSE
rs2074090_G	RePRA	RePRA	toxicology/pharmacology	0.365054	1.05514	0.0591988	0.00218906	480	FALSE	FALSE
rs580240_T	BASORE	Basophils/100 leukocytes in Blood by Automated count	immune	0.365063	1.00575	0.00633352	1.38867e-05	47612	FALSE	FALSE
rs6899342_G	UGrCst	Granular casts [#/area] in Urine sediment by Microscopy high power field	urinary	0.365105	1.04176	0.0451509	0.000817844	1081	FALSE	FALSE
rs8121252_T	X56.16.	56+16%	other	0.365105	0.963643	0.040876	0.000355558	1235	FALSE	FALSE
rs2908296_T	CBil	Bilirubin.conjugated [Mass/volume] in Serum or Plasma	liver	0.365106	0.988631	0.0126245	7.86111e-05	25968	FALSE	FALSE
rs6128461_T	HBSA.	Hepatitis B virus surface Ab [Presence] in Serum	liver	0.365147	1.02133	0.0232973	0.000302939	3161	FALSE	FALSE
rs6026591_A	Myelo	Myelocytes/100 leukocytes in Blood by Manual count	immune	0.365157	0.984577	0.0171627	0.000104376	8028	FALSE	FALSE
rs13136239_A	FLgOth	Unidentified cells/100 leukocytes in Body fluid	blood	0.365259	0.924141	0.0869945	0.00256005	300	FALSE	FALSE
rs2908296_T	USpGr	Specific gravity of Urine by Test strip	urinary	0.365282	1.00735	0.00808929	4.20873e-05	42360	FALSE	FALSE
rs2074090_G	Cyclo	Cyclosporine [Mass/volume] in Blood	toxicology/pharmacology	0.365315	1.04966	0.053494	0.00735414	600	FALSE	FALSE
rs11075255_A	R_F	Rheumatoid factor [Units/volume] in Serum or Plasma	immune	0.365316	1.02175	0.0237633	0.00048576	3757	FALSE	FALSE
rs12746673_C	PSA	PSA serum/plasma	cancer	0.36538	1.01727	0.0189199	-7.83504e-05	8237	FALSE	FALSE
rs62405452_A	TotVl	Volume in Urine collected for unspecified duration	toxicology/pharmacology	0.365401	0.972435	0.0308794	0.000113495	5448	FALSE	FALSE
rs62405453_A	TotVl	Volume in Urine collected for unspecified duration	toxicology/pharmacology	0.365401	0.972435	0.0308794	0.000113495	5448	FALSE	FALSE
rs62405454_C	TotVl	Volume in Urine collected for unspecified duration	toxicology/pharmacology	0.365401	0.972435	0.0308794	0.000113495	5448	FALSE	FALSE
rs6867984_A	TotVl	Volume in Urine collected for unspecified duration	toxicology/pharmacology	0.365401	0.972435	0.0308794	0.000113495	5448	FALSE	FALSE
rs11002898_A	Hm	Hm	other	0.365423	1.02719	0.0296302	0.000403915	2815	FALSE	FALSE
rs497273_C	Cefazol	Cefazolin [Susceptibility]	toxicology/pharmacology	0.365487	1.05931	0.0636261	0.000229528	690	FALSE	FALSE
rs13136239_A	USqEpi	Epithelial cells.squamous [#/area] in Urine sediment by Microscopy high power field	urinary	0.365591	0.99126	0.00970178	0.000140774	17266	FALSE	FALSE
rs10133035_T	BASOM	Basophils/100 leukocytes in Blood by Manual count	immune	0.365691	0.984199	0.0176068	0.000223551	8115	FALSE	FALSE
rs11075256_G	Uurob	Urobilinogen [Presence] in Urine by Test strip	urinary	0.365692	0.957182	0.0483525	0.000730247	873	FALSE	FALSE
rs777355_A	TT4	Thyroxine (T4) [Mass/volume] in Serum or Plasma	endocrine	0.365727	1.01665	0.0182562	0.000727111	5639	FALSE	FALSE
rs16860758_G	Baso	Basophils [#/volume] in Blood	immune	0.365736	1.00901	0.00991679	5.67044e-05	26387	FALSE	FALSE
rs2908297_T	EOSIM	Eosinophils/100 leukocytes in Blood by Automated count	immune	0.365739	0.990997	0.00999885	1.90252e-05	34631	FALSE	FALSE
rs3213571_C	Oxacil	Oxacillin [Susceptibility] by Minimum inhibitory concentration (MIC)	toxicology/pharmacology	0.365776	0.892794	0.125283	0.00141704	573	FALSE	FALSE
rs11042985_G	CKMBRe	Creatine kinase.MB [Mass/volume] in Serum or Plasma	cardiovascular	0.365809	1.0111	0.0122037	-3.31131e-05	13462	FALSE	FALSE
rs76369685_A	Estron	Estrone (E1) [Mass/volume] in Serum or Plasma	endocrine	0.365811	0.831316	0.203803	0.00415382	205	FALSE	FALSE
rs6899343_T	MONOM	Monocytes/100 leukocytes in Blood by Manual count	immune	0.365823	0.986815	0.0146766	5.33712e-05	10823	FALSE	FALSE
rs2523506_T	Myelo	Myelocytes/100 leukocytes in Blood by Manual count	immune	0.365853	0.979799	0.0225671	0.000109367	8028	FALSE	FALSE
rs8070737_T	Neut	Neutrophils [#/volume] in Blood	immune	0.365912	0.991901	0.00899424	3.20705e-05	28010	FALSE	FALSE
rs6026592_A	pO2_FI	Oxygen [Partial pressure] in Arterial blood	blood	0.365914	0.985674	0.0159577	0.000194076	7697	FALSE	FALSE
rs35533056_A	Cort.S	Cortisol [Mass/volume] in Serum or Plasma	endocrine	0.365988	1.01583	0.0173749	0.000266813	6903	FALSE	FALSE
rs497273_C	CO2	Carbon dioxide serum/plasma	blood	0.366021	0.995419	0.00507884	6.59177e-05	62728	FALSE	FALSE
rs7693_T	C1Elh	Complement C1 esterase inhibitor [Mass/volume] in Serum or Plasma	immune	0.36604	1.11438	0.119468	0.00504342	170	FALSE	FALSE
rs13136239_A	IgEQnt	IgE [Mass/volume] in Serum	immune	0.366123	0.971993	0.0314235	0.000355674	1905	FALSE	FALSE
rs8070737_T	NtAbs	NtAbs	immune	0.366221	0.991456	0.00949671	4.07067e-05	26276	FALSE	FALSE
rs55754152_A	EOSIRE	Eosinophils %	immune	0.366252	0.98428	0.017537	2.81883e-05	30838	FALSE	FALSE
rs9489217_C	LYMPHOCYTE.ABSOLUTE.COUNT	LYMPHOCYTE ABSOLUTE COUNT	immune	0.366278	0.939385	0.069138	0.00181055	442	FALSE	FALSE
rs1510148_T	TTAIgA	Tissue transglutaminase IgA Ab [Units/volume] in Serum by Immunoassay	immune	0.366311	0.962228	0.0426085	0.000379444	1554	FALSE	FALSE
rs34506303_G	O2Sat	Oxygen saturation Calculated from oxygen partial pressure in Arterial blood	blood	0.366348	1.0154	0.0169226	-6.73195e-05	10929	FALSE	FALSE
rs142848532_T	RisCof	von Willebrand factor (vWf) ristocetin cofactor actual/normal in Platelet poor plasma by Platelet aggregation	immune	0.366362	1.14306	0.147913	0.00389531	645	FALSE	FALSE
rs6136447_G	FMonMc	Mononuclear cells [#/volume] in Body fluid by Manual count	immune	0.366455	0.957708	0.0478349	0.00059715	1853	FALSE	FALSE
rs116761056_T	FLgOth	Unidentified cells/100 leukocytes in Body fluid	blood	0.366468	1.28714	0.279061	0.00271682	300	FALSE	FALSE
rs2948567_T	EOSIM	Eosinophils/100 leukocytes in Blood by Automated count	immune	0.36651	0.993054	0.00771875	9.9823e-05	34631	FALSE	FALSE
rs2133705_C	BNP	Natriuretic peptide B [Mass/volume] in Serum or Plasma	cardiovascular	0.366675	0.988759	0.0125222	-1.72817e-05	12348	FALSE	FALSE
rs7693_T	CNeut	Neutrophils/100 leukocytes in Cerebral spinal fluid by Manual count	immune	0.366777	1.03819	0.0415176	0.000515886	1582	FALSE	FALSE
rs6899343_T	LDL_HDL_RATIO	Cholesterol.total/Cholesterol in HDL [Mass Ratio] in Serum or Plasma	metabolic	0.366801	0.96785	0.0362007	-0.000370518	2019	FALSE	FALSE
rs8121252_T	Haptgl	Haptoglobin [Mass/volume] in Serum or Plasma	blood	0.366818	0.973865	0.0293398	0.000164488	2737	FALSE	FALSE
rs112412537_A	ScrasT	Sucrase [Enzymatic activity/mass] in Tissue	metabolic	0.366909	0.841416	0.191126	0.00404202	373	FALSE	FALSE
rs2074090_G	pH	pH of Arterial blood	kidney	0.367011	1.00913	0.0100744	5.75644e-05	18977	FALSE	FALSE
rs13136239_A	Ornthn	Ornithine [Moles/volume] in Serum or Plasma	metabolic	0.367057	0.93963	0.0689549	0.00223256	409	FALSE	FALSE
rs10464106_C	TotVl	Volume in Urine collected for unspecified duration	toxicology/pharmacology	0.367064	0.972579	0.0308224	0.000148575	5448	FALSE	FALSE
rs1250109_C	VIAB	VIAB	immune	0.367107	0.915721	0.0974339	0.0031817	252	FALSE	FALSE
rs8070737_T	Leucne	Leucine [Moles/volume] in Serum or Plasma	metabolic	0.367195	1.08516	0.0905263	0.00214887	399	FALSE	FALSE
rs142848532_T	Tyrosn	Tyrosine [Moles/volume] in Serum or Plasma	metabolic	0.3672	1.17096	0.174812	0.00219816	398	FALSE	FALSE
rs8070737_T	X125DHy	Calcitriol [Mass/volume] in Serum or Plasma	metabolic	0.367231	1.03084	0.0336785	0.000282254	2779	FALSE	FALSE
rs55754152_A	OHPrln	Hydroxyproline [Moles/volume] in Serum or Plasma	metabolic	0.367246	0.87185	0.151916	0.00200349	394	FALSE	FALSE
rs11890449_T	OHPrln	Hydroxyproline [Moles/volume] in Serum or Plasma	metabolic	0.367246	0.87185	0.151916	0.00200349	394	FALSE	FALSE
rs6026592_A	DHUD	DHUD	metabolic	0.367298	1.04737	0.0512963	0.00265755	673	FALSE	FALSE
rs6026592_A	PatLoc	PatLoc	other	0.367336	0.963681	0.0410233	0.000806086	1228	FALSE	FALSE
rs11075256_G	Ca	Calcium serum/plasma serum/plasma	metabolic	0.367382	0.995141	0.00540349	2.72488e-05	62566	FALSE	FALSE
rs6136447_G	EoAbs	EoAbs	immune	0.367396	0.99012	0.0110151	0.000107843	25764	FALSE	FALSE
rs1510148_T	IgG.Q	IgG [Mass/volume] in Serum or Plasma	immune	0.367405	0.97823	0.024417	0.000337904	3912	FALSE	FALSE
rs2924447_A	RisCof	von Willebrand factor (vWf) ristocetin cofactor actual/normal in Platelet poor plasma by Platelet aggregation	immune	0.367406	1.08215	0.0875261	0.00201153	645	FALSE	FALSE
rs1250109_C	MONOM	Monocytes/100 leukocytes in Blood by Manual count	immune	0.367516	0.984936	0.0168433	-3.79117e-06	10823	FALSE	FALSE
rs1250095_T	USqEpi	Epithelial cells.squamous [#/area] in Urine sediment by Microscopy high power field	urinary	0.367518	0.991623	0.00933474	3.80123e-05	17266	FALSE	FALSE
rs2941257_T	SU.CA	Calcium [Mass/volume] in Urine	urinary	0.367536	0.959887	0.0454143	0.000699049	1120	FALSE	FALSE
rs1510148_T	SU.CA	Calcium [Mass/volume] in Urine	urinary	0.367536	0.959887	0.0454143	0.000699049	1120	FALSE	FALSE
rs56149656_G	pCO2CB	Carbon dioxide serum/plasma	blood	0.36754	1.11534	0.121011	0.00188224	436	FALSE	FALSE
rs724016_G	UKeto	Ketones [Mass/volume] in Urine by Test strip	urinary	0.367604	1.01503	0.016554	0.000148858	6211	FALSE	FALSE
rs6136447_G	IGRE	Immature granulocytes/100 leukocytes in Blood	immune	0.367627	0.991579	0.00938668	5.72719e-05	45979	FALSE	FALSE
rs13282002_C	ClSwtR	Chloride [Moles/volume] in Sweat	metabolic	0.367642	1.22646	0.225684	0.00650746	127	FALSE	FALSE
rs62405452_A	C1Elh	Complement C1 esterase inhibitor [Mass/volume] in Serum or Plasma	immune	0.367672	1.17351	0.177097	0.00500928	170	FALSE	FALSE
rs62405453_A	C1Elh	Complement C1 esterase inhibitor [Mass/volume] in Serum or Plasma	immune	0.367672	1.17351	0.177097	0.00500928	170	FALSE	FALSE
rs72648855_T	C1Elh	Complement C1 esterase inhibitor [Mass/volume] in Serum or Plasma	immune	0.367672	1.17351	0.177097	0.00500928	170	FALSE	FALSE
rs72650615_C	C1Elh	Complement C1 esterase inhibitor [Mass/volume] in Serum or Plasma	immune	0.367672	1.17351	0.177097	0.00500928	170	FALSE	FALSE
rs72650616_A	C1Elh	Complement C1 esterase inhibitor [Mass/volume] in Serum or Plasma	immune	0.367672	1.17351	0.177097	0.00500928	170	FALSE	FALSE
rs62405454_C	C1Elh	Complement C1 esterase inhibitor [Mass/volume] in Serum or Plasma	immune	0.367672	1.17351	0.177097	0.00500928	170	FALSE	FALSE
rs10464106_C	C1Elh	Complement C1 esterase inhibitor [Mass/volume] in Serum or Plasma	immune	0.367672	1.17351	0.177097	0.00500928	170	FALSE	FALSE
rs6867984_A	C1Elh	Complement C1 esterase inhibitor [Mass/volume] in Serum or Plasma	immune	0.367672	1.17351	0.177097	0.00500928	170	FALSE	FALSE
rs2908296_T	ClSwt	ClSwt	metabolic	0.367705	0.898867	0.118226	0.00150666	404	FALSE	FALSE
rs16969990_T	VitEGm	Beta+gamma tocopherol [Mass/volume] in Serum or Plasma	metabolic	0.367721	1.08579	0.0913317	0.00082134	982	FALSE	FALSE
rs6128461_T	PatLoc	PatLoc	other	0.367724	0.963727	0.0410032	0.000585984	1228	FALSE	FALSE
rs2941257_T	ABS.LYMPH.CT	ABS LYMPH CT	immune	0.367829	0.940172	0.0684173	0.00426014	367	FALSE	FALSE
rs1510148_T	ABS.LYMPH.CT	ABS LYMPH CT	immune	0.367829	0.940172	0.0684173	0.00426014	367	FALSE	FALSE
rs62405452_A	MEAN.CELL.HEMOGLOBIN.CONCENTRATION	MEAN CELL HEMOGLOBIN CONCENTRATION	blood	0.367847	0.907565	0.107592	0.00173257	443	FALSE	FALSE
rs62405453_A	MEAN.CELL.HEMOGLOBIN.CONCENTRATION	MEAN CELL HEMOGLOBIN CONCENTRATION	blood	0.367847	0.907565	0.107592	0.00173257	443	FALSE	FALSE
rs72648855_T	MEAN.CELL.HEMOGLOBIN.CONCENTRATION	MEAN CELL HEMOGLOBIN CONCENTRATION	blood	0.367847	0.907565	0.107592	0.00173257	443	FALSE	FALSE
rs72650615_C	MEAN.CELL.HEMOGLOBIN.CONCENTRATION	MEAN CELL HEMOGLOBIN CONCENTRATION	blood	0.367847	0.907565	0.107592	0.00173257	443	FALSE	FALSE
rs72650616_A	MEAN.CELL.HEMOGLOBIN.CONCENTRATION	MEAN CELL HEMOGLOBIN CONCENTRATION	blood	0.367847	0.907565	0.107592	0.00173257	443	FALSE	FALSE
rs62405454_C	MEAN.CELL.HEMOGLOBIN.CONCENTRATION	MEAN CELL HEMOGLOBIN CONCENTRATION	blood	0.367847	0.907565	0.107592	0.00173257	443	FALSE	FALSE
rs10464106_C	MEAN.CELL.HEMOGLOBIN.CONCENTRATION	MEAN CELL HEMOGLOBIN CONCENTRATION	blood	0.367847	0.907565	0.107592	0.00173257	443	FALSE	FALSE
rs6867984_A	MEAN.CELL.HEMOGLOBIN.CONCENTRATION	MEAN CELL HEMOGLOBIN CONCENTRATION	blood	0.367847	0.907565	0.107592	0.00173257	443	FALSE	FALSE
rs925095_T	AlbCre	Microalbumin/Creatinine [Mass Ratio] in 24 hour Urine	liver	0.367924	1.02431	0.0266698	0.000523981	3599	FALSE	FALSE
rs8003022_G	Eos	Eos	immune	0.368077	0.992806	0.00802086	1.87061e-05	27226	FALSE	FALSE
rs35498576_C	Creat1	Creatinine [Mass/volume] in Urine	kidney	0.368088	1.04265	0.0463724	-0.00099432	788	FALSE	FALSE
rs11626787_G	WBC	Leukocytes [#/volume] in Blood by Automated count	immune	0.368091	0.99538	0.00514506	1.85054e-05	65116	FALSE	FALSE
rs72650616_A	IGRE	Immature granulocytes/100 leukocytes in Blood	immune	0.368293	1.00953	0.010546	-1.62429e-05	45979	FALSE	FALSE
rs7693_T	AlbCre	Microalbumin/Creatinine [Mass Ratio] in 24 hour Urine	liver	0.368334	0.976223	0.0267469	0.000333261	3599	FALSE	FALSE
rs867635_T	SU.Cre	Creatinine [Mass/volume] in 24 hour Urine	endocrine	0.368387	0.945531	0.0622487	0.000433242	1596	FALSE	FALSE
rs1250542_A	GluBed	Glucose [Mass/volume] in Blood by Automated test strip	metabolic	0.368398	1.00778	0.0086128	0.00010713	26068	FALSE	FALSE
rs3213571_C	X25HyD3	Calcidiol [Mass/volume] in Serum or Plasma	metabolic	0.368431	0.976902	0.0259811	-0.000147248	9475	FALSE	FALSE
rs10133035_T	TotVl	Volume in Urine collected for unspecified duration	toxicology/pharmacology	0.368469	0.981604	0.020644	0.000160738	5448	FALSE	FALSE
rs1510148_T	AspIdx	Galactomannan Ag [Units/volume] in Unspecified specimen by Immunoassay	immune	0.368597	0.952661	0.0539082	0.000585808	814	FALSE	FALSE
rs62405452_A	AspAcd	Aspartate [Moles/volume] in Serum or Plasma	metabolic	0.36861	0.907459	0.10788	0.00201151	397	FALSE	FALSE
rs62405453_A	AspAcd	Aspartate [Moles/volume] in Serum or Plasma	metabolic	0.36861	0.907459	0.10788	0.00201151	397	FALSE	FALSE
rs72648855_T	AspAcd	Aspartate [Moles/volume] in Serum or Plasma	metabolic	0.36861	0.907459	0.10788	0.00201151	397	FALSE	FALSE
rs72650615_C	AspAcd	Aspartate [Moles/volume] in Serum or Plasma	metabolic	0.36861	0.907459	0.10788	0.00201151	397	FALSE	FALSE
rs72650616_A	AspAcd	Aspartate [Moles/volume] in Serum or Plasma	metabolic	0.36861	0.907459	0.10788	0.00201151	397	FALSE	FALSE
rs62405454_C	AspAcd	Aspartate [Moles/volume] in Serum or Plasma	metabolic	0.36861	0.907459	0.10788	0.00201151	397	FALSE	FALSE
rs10464106_C	AspAcd	Aspartate [Moles/volume] in Serum or Plasma	metabolic	0.36861	0.907459	0.10788	0.00201151	397	FALSE	FALSE
rs6867984_A	AspAcd	Aspartate [Moles/volume] in Serum or Plasma	metabolic	0.36861	0.907459	0.10788	0.00201151	397	FALSE	FALSE
rs2894536_C	CMonMc	Monocytes+Macrophages/100 leukocytes in Cerebral spinal fluid by Manual count	immune	0.368615	0.968235	0.0358966	0.000631992	2236	FALSE	FALSE
rs16860758_G	C4Quan	Complement C4 [Mass/volume] in Serum or Plasma	immune	0.368672	1.02563	0.0281426	0.000192378	3816	FALSE	FALSE
rs7693_T	VANCOMYCIN_TROUGH	VANCOMYCIN_TROUGH	toxicology/pharmacology	0.368686	1.08503	0.0906278	0.00294206	271	FALSE	FALSE
rs34506303_G	LucAbs	Leukocytes [#/volume] in Blood by Automated count	blood	0.368707	1.02021	0.0222534	-0.00052119	6133	FALSE	FALSE
rs11650000_A	SclAb	SCL-70 extractable nuclear Ab [Units/volume] in Serum by Immunoassay	immune	0.368855	0.963013	0.0419221	0.000698335	1038	FALSE	FALSE
rs6136447_G	LDL_HDL_RATIO	Cholesterol.total/Cholesterol in HDL [Mass Ratio] in Serum or Plasma	metabolic	0.36888	1.04194	0.0457142	0.000850362	2019	FALSE	FALSE
rs62432360_C	VD25	Calcitriol [Mass/volume] in Serum or Plasma	metabolic	0.368889	0.973211	0.0302153	0.00121434	3273	FALSE	FALSE
rs9489217_C	USpGr	Specific gravity of Urine by Test strip	urinary	0.368946	0.994764	0.00584339	1.51289e-05	42360	FALSE	FALSE
rs112412537_A	Luc_percent_	Luc%	immune	0.369002	1.0389	0.042479	0.00029304	6284	FALSE	FALSE
rs2924447_A	X56.16.	56+16%	other	0.369085	0.951765	0.0550208	0.00123838	1235	FALSE	FALSE
rs34506303_G	EoAbs	EoAbs	immune	0.369093	1.00954	0.0105678	3.92433e-05	25764	FALSE	FALSE
rs3213571_C	IgEQnt	IgE [Mass/volume] in Serum	immune	0.369093	0.956158	0.0499034	0.000440496	1905	FALSE	FALSE
rs2908296_T	TProSe	Protein serum/plasma	metabolic	0.369119	1.0087	0.00964905	-6.50134e-05	33655	FALSE	FALSE
rs2941257_T	HDL.C	Cholesterol in HDL [Mass/volume] in Serum or Plasma	metabolic	0.369164	0.992339	0.00856367	-0.000443591	30803	FALSE	FALSE
rs867635_T	ProTim	ProTim	blood	0.369189	0.87109	0.153438	0.00280153	292	FALSE	FALSE
rs142848532_T	pH.Ven	pH of Venous blood	kidney	0.369195	0.969699	0.034264	0.000143408	9333	FALSE	FALSE
rs6128461_T	IPF	Platelets reticulated/100 platelets in Blood by Automated count	blood	0.369411	1.01887	0.0208272	0.00018186	5014	FALSE	FALSE
rs6136447_G	SerFol	Folate [Mass/volume] in Serum or Plasma	metabolic	0.369433	0.978053	0.0247233	0.000307191	7097	FALSE	FALSE
rs35533056_A	GlutAc	Glutamate [Moles/volume] in Serum or Plasma	metabolic	0.369438	1.06939	0.0746573	0.00178044	408	FALSE	FALSE
rs2268569_T	sz	sz	other	0.369514	1.1066	0.112764	0.00175928	455	FALSE	FALSE
rs2403205_T	Thyrgb	Thyroglobulin [Mass/volume] in Serum or Plasma	endocrine	0.369528	1.04193	0.0457571	0.000768697	1009	FALSE	FALSE
rs62405452_A	Fbrngn	Fibrinogen [Mass/volume] in Platelet poor plasma by Coagulation assay	blood	0.3696	0.974506	0.0287812	0.000107878	6569	FALSE	FALSE
rs62405453_A	Fbrngn	Fibrinogen [Mass/volume] in Platelet poor plasma by Coagulation assay	blood	0.3696	0.974506	0.0287812	0.000107878	6569	FALSE	FALSE
rs62405454_C	Fbrngn	Fibrinogen [Mass/volume] in Platelet poor plasma by Coagulation assay	blood	0.3696	0.974506	0.0287812	0.000107878	6569	FALSE	FALSE
rs6867984_A	Fbrngn	Fibrinogen [Mass/volume] in Platelet poor plasma by Coagulation assay	blood	0.3696	0.974506	0.0287812	0.000107878	6569	FALSE	FALSE
rs11890449_T	X125DHy	Calcitriol [Mass/volume] in Serum or Plasma	metabolic	0.369606	0.94879	0.058581	0.00027675	2779	FALSE	FALSE
rs6899343_T	NonHDL	Cholesterol non HDL [Mass/volume] in Serum or Plasma	metabolic	0.369616	0.976345	0.0266792	0.000239821	3481	FALSE	FALSE
rs4775238_A	I.LYM.	Lymphocytes [#/volume] in Blood by Automated count	immune	0.36965	0.961322	0.0439495	4.15156e-05	1007	FALSE	FALSE
rs11042984_C	BNeu	BNeu	immune	0.369744	0.945953	0.0618955	0.00188051	575	FALSE	FALSE
rs11042985_G	BNeu	BNeu	immune	0.369744	0.945953	0.0618955	0.00188051	575	FALSE	FALSE
rs2133705_C	HEMOGLOBIN_x_3	Hemoglobin	blood	0.36977	0.912822	0.101458	0.00461466	208	FALSE	FALSE
rs6136447_G	HCTWB	Hematocrit	blood	0.369786	1.0149	0.0164915	-9.07436e-05	12988	FALSE	FALSE
rs7946714_C	Amyl	Amylase [Enzymatic activity/volume] in Serum or Plasma	metabolic	0.369802	0.983203	0.0188875	6.41848e-05	8693	FALSE	FALSE
rs11075255_A	PTTCtr	aPTT in Platelet poor plasma by Coagulation assay	blood	0.369833	0.992973	0.00786363	1.59241e-05	20031	FALSE	FALSE
rs4775238_A	pH.Ven	pH of Venous blood	kidney	0.36985	1.01322	0.0146491	1.04222e-05	9333	FALSE	FALSE
rs777355_A	IgEQnt	IgE [Mass/volume] in Serum	immune	0.369862	1.02643	0.0290857	-0.000277743	1905	FALSE	FALSE
rs12531914_A	WHITE.BLOOD.CELLS	WHITE BLOOD CELLS	immune	0.369882	1.0696	0.0749572	0.00127733	442	FALSE	FALSE
rs13136239_A	PTTCtr	aPTT in Platelet poor plasma by Coagulation assay	blood	0.369974	1.00737	0.00818799	-3.60301e-05	20031	FALSE	FALSE
rs13136239_A	NonHDL	Cholesterol non HDL [Mass/volume] in Serum or Plasma	metabolic	0.370045	0.978711	0.0240028	0.000610787	3481	FALSE	FALSE
rs16860758_G	Creat	Creatinine [Mass/volume] in Blood Creatinine [Mass/volume] in Blood	kidney	0.370057	1.00641	0.00712971	5.38043e-05	63299	FALSE	FALSE
rs1250095_T	I.LYM.	Lymphocytes [#/volume] in Blood by Automated count	immune	0.370095	1.04019	0.0439376	0.00372778	1007	FALSE	FALSE
rs10464106_C	pH.Ven	pH of Venous blood	kidney	0.37012	1.02072	0.0228773	8.61419e-05	9333	FALSE	FALSE
rs16969990_T	Ferrit	Ferritin [Mass/volume] in Serum or Plasma	blood	0.370142	0.98124	0.0211312	-6.33663e-05	17629	FALSE	FALSE
rs7693_T	CD3_percent_	CD3%	immune	0.370187	0.968194	0.0360607	0.000380268	1808	FALSE	FALSE
rs8003022_G	HIVLog	HIVLog	immune	0.370283	1.08708	0.0929986	0.00341363	229	FALSE	FALSE
rs6749367_T	UGluc	Glucose urine dipstick	urinary	0.370314	0.98035	0.0221503	0.000139078	4594	FALSE	FALSE
rs78028320_A	DirLDL	Cholesterol in LDL [Mass/volume] in Serum or Plasma by Direct assay	metabolic	0.370388	1.02234	0.0246654	0.000327669	5024	FALSE	FALSE
rs7946714_C	SU.Ure	Urea nitrogen [Mass/volume] in Urine	urinary	0.370409	0.973096	0.0304432	0.000552297	2775	FALSE	FALSE
rs79896666_C	BASORE	Basophils/100 leukocytes in Blood by Automated count	immune	0.370509	1.01227	0.0136184	2.03898e-05	47612	FALSE	FALSE
rs78551082_T	BASORE	Basophils/100 leukocytes in Blood by Automated count	immune	0.370509	1.01227	0.0136184	2.03898e-05	47612	FALSE	FALSE
rs74628648_T	BASORE	Basophils/100 leukocytes in Blood by Automated count	immune	0.370509	1.01227	0.0136184	2.03898e-05	47612	FALSE	FALSE
rs1250109_C	CH50	Complement C3 [Mass/volume] in Serum or Plasma	immune	0.370525	1.06613	0.0714584	0.00123715	647	FALSE	FALSE
rs2908296_T	BBTAb	Borrelia burgdorferi Ab [Units/volume] in Serum by Immunoassay	toxicology/pharmacology	0.370531	1.05397	0.0586762	0.000585506	1029	FALSE	FALSE
rs12631733_T	G.Sera	G-Sera	other	0.370565	1.07223	0.0778143	0.00201186	505	FALSE	FALSE
rs2908297_T	VIAB	VIAB	immune	0.37058	1.10255	0.108823	0.00313596	252	FALSE	FALSE
rs10993460_C	Serine	Serine [Moles/volume] in Serum or Plasma	metabolic	0.370591	0.890695	0.129129	0.00174225	397	FALSE	FALSE
rs2403205_T	BASOM	Basophils/100 leukocytes in Blood by Manual count	immune	0.370611	0.984504	0.0174424	4.47143e-05	8115	FALSE	FALSE
rs112412537_A	FMonMc	Mononuclear cells [#/volume] in Body fluid by Manual count	immune	0.370645	0.932066	0.0785626	0.000367814	1853	FALSE	FALSE
rs6899342_G	TstFAM	Testosterone Free [Mass/volume] in Serum or Plasma	cancer	0.370649	0.927898	0.0834883	0.00205426	387	FALSE	FALSE
rs3775094_A	pO2_FI	Oxygen [Partial pressure] in Arterial blood	blood	0.370703	0.986262	0.0154527	7.96016e-05	7697	FALSE	FALSE
rs2403205_T	URBC	Erythrocytes [#/area] in Urine sediment by Microscopy high power field	urinary	0.370719	0.992897	0.00796342	0.000171081	24634	FALSE	FALSE
rs11650000_A	RubelG	Rubella virus IgG	immune	0.370721	0.875042	0.148452	0.00661324	113	FALSE	FALSE
rs11002898_A	IctIdx	Icteric index of Serum or Plasma	metabolic	0.370736	1.02271	0.0250887	0.000268723	3993	FALSE	FALSE
rs3213571_C	HIV.hi	HIV-hi	immune	0.370764	1.19592	0.199252	0.00541287	153	FALSE	FALSE
rs6749367_T	LctasT	Beta galactosidase [Enzymatic activity/mass] in Tissue	metabolic	0.370776	0.928672	0.0825744	0.00266499	370	FALSE	FALSE
rs3213571_C	GluWB	Glucose [Mass/volume] in Blood	blood	0.370788	0.982215	0.0200493	2.14096e-05	14525	FALSE	FALSE
rs16860758_G	TstFAM	Testosterone Free [Mass/volume] in Serum or Plasma	cancer	0.3709	1.08397	0.0900013	0.00310557	387	FALSE	FALSE
rs2133705_C	HPLCA2	Hemoglobin A2/Hemoglobin.total in Blood	blood	0.370966	1.04829	0.0526777	0.000991689	658	FALSE	FALSE
rs2133705_C	BNeu	BNeu	immune	0.371016	1.05565	0.0604899	0.00191223	575	FALSE	FALSE
rs867635_T	RDW.SD	RDW SD	blood	0.371058	1.12225	0.128806	0.00178816	443	FALSE	FALSE
rs777355_A	HCTWB	Hematocrit	blood	0.371097	1.01031	0.0114625	-0.000174356	12988	FALSE	FALSE
rs497273_C	LA	Lactate [Moles/volume] in Serum or Plasma	metabolic	0.371168	0.988211	0.0132599	-0.000247487	10783	FALSE	FALSE
rs34506303_G	EOSINOPHILS	EOSINOPHILS	immune	0.371201	0.956137	0.050146	0.000383213	1668	FALSE	FALSE
rs2268569_T	Lysine	Lysine [Moles/volume] in Serum or Plasma	metabolic	0.371379	0.896922	0.121557	0.00198798	397	FALSE	FALSE
rs7693_T	TropnT	Troponin T.cardiac [Mass/volume] in Serum or Plasma	cardiovascular	0.371401	0.966993	0.0375368	0.00033071	1291	FALSE	FALSE
rs16860758_G	C3	Complement C3 [Mass/volume] in Serum or Plasma	immune	0.371425	1.02525	0.027901	-3.80227e-05	3865	FALSE	FALSE
rs16860758_G	Valn	Valine [Moles/volume] in Serum or Plasma	metabolic	0.371427	1.08247	0.0885585	-0.000401936	399	FALSE	FALSE
rs13136239_A	MONORE	Monocytes/100 leukocytes in Blood by Automated count	immune	0.371488	0.994244	0.00645962	9.41117e-05	47654	FALSE	FALSE
rs6749367_T	VIAB	VIAB	immune	0.371522	1.07851	0.0844189	0.00695509	252	FALSE	FALSE
rs4887810_A	SGPT_ALT	SGPT_ALT	metabolic	0.371646	0.928546	0.0828829	0.0017726	393	FALSE	FALSE
rs78028320_A	HrColl	Collection duration of Unspecified specimen	urinary	0.371807	1.04026	0.0441808	0.000216812	1637	FALSE	FALSE
rs2564929_T	IgM.Q	IgM [Mass/volume] in Serum or Plasma	immune	0.37183	1.02539	0.0280716	0.000328463	2393	FALSE	FALSE
rs112412537_A	BASORE	Basophils/100 leukocytes in Blood by Automated count	immune	0.371862	0.985475	0.0163845	4.50453e-05	47612	FALSE	FALSE
rs2564929_T	MPV	Platelet mean volume [Entitic volume] in Blood by Automated count Platelet mean volume [Entitic volume] in Blood by Automated count	blood	0.371873	0.993936	0.00681116	1.22476e-05	47372	FALSE	FALSE
rs3213571_C	Gluc	Glucose lab	metabolic	0.371911	0.991668	0.00936992	-3.04426e-05	62778	FALSE	FALSE
rs6749367_T	RDW.SD.1	Erythrocyte distribution width [Entitic volume] by Automated count	blood	0.372016	0.979377	0.0233413	-0.000225262	4867	FALSE	FALSE
rs1411435_G	VIAB	VIAB	immune	0.372069	0.90076	0.116871	0.00311652	252	FALSE	FALSE
rs2380950_G	VIAB	VIAB	immune	0.372069	0.90076	0.116871	0.00311652	252	FALSE	FALSE
rs2380949_G	VIAB	VIAB	immune	0.372069	0.90076	0.116871	0.00311652	252	FALSE	FALSE
rs11650000_A	NEUTM	Polymorphonuclear cells/100 leukocytes in Body fluid by Manual count	immune	0.372089	1.01169	0.0130217	-2.19e-05	10901	FALSE	FALSE
rs4775238_A	PenG	Penicillin G [Susceptibility] by Minimum inhibitory concentration (MIC)	immune	0.372106	1.06713	0.0727232	0.00166879	483	FALSE	FALSE
rs2133705_C	C3	Complement C3 [Mass/volume] in Serum or Plasma	immune	0.372192	0.980277	0.0223198	0.000689619	3865	FALSE	FALSE
rs10133035_T	PT.inr	INR	blood	0.372204	0.992986	0.00788797	5.83692e-05	36743	FALSE	FALSE
rs11042984_C	BNP	Natriuretic peptide B [Mass/volume] in Serum or Plasma	cardiovascular	0.372214	1.0113	0.0125883	2.99573e-05	12348	FALSE	FALSE
rs76369685_A	Ornthn	Ornithine [Moles/volume] in Serum or Plasma	metabolic	0.372289	1.14984	0.156312	0.00333719	409	FALSE	FALSE
rs4775238_A	Test_percent_F	Testosterone Free/Testosterone.total in Serum or Plasma	endocrine	0.372354	1.06743	0.0730649	0.00151332	399	FALSE	FALSE
rs13282002_C	X125DHy	Calcitriol [Mass/volume] in Serum or Plasma	metabolic	0.37236	0.969777	0.0343971	0.00171743	2779	FALSE	FALSE
rs2908296_T	pH	pH of Arterial blood	kidney	0.37252	1.01198	0.01335	4.63165e-05	18977	FALSE	FALSE
rs6899342_G	NonHDL	Cholesterol non HDL [Mass/volume] in Serum or Plasma	metabolic	0.372553	0.976583	0.0265695	8.67665e-05	3481	FALSE	FALSE
rs6026591_A	UGrCst	Granular casts [#/area] in Urine sediment by Microscopy high power field	urinary	0.372571	1.03641	0.0400898	0.000936595	1081	FALSE	FALSE
rs497273_C	Lym	Lymphocytes [#/volume] in Blood	immune	0.372751	0.993445	0.0073777	-4.81701e-05	27733	FALSE	FALSE
rs13282002_C	AlbCnc	Albumin [Presence] in Urine	urinary	0.37287	1.02447	0.0271317	5.52658e-05	5781	FALSE	FALSE
rs11075255_A	PSA	PSA serum/plasma	cancer	0.372884	0.986116	0.0156893	9.69501e-05	8237	FALSE	FALSE
rs1510148_T	Fbrngn	Fibrinogen [Mass/volume] in Platelet poor plasma by Coagulation assay	blood	0.372942	0.982411	0.0199155	0.000329001	6569	FALSE	FALSE
rs76369685_A	AN.GAP	Anion gap serum/plasma	metabolic	0.372978	0.990417	0.0108081	1.20311e-05	62478	FALSE	FALSE
rs16969990_T	PatLoc	PatLoc	other	0.373083	1.07333	0.079418	0.000640905	1228	FALSE	FALSE
rs11075256_G	GlutAc	Glutamate [Moles/volume] in Serum or Plasma	metabolic	0.373101	0.93278	0.0780387	0.00193953	408	FALSE	FALSE
rs11650000_A	Glomerular_Filtration_Rate_Cal	Glomerular_Filtration_Rate_Cal	kidney	0.373169	0.936979	0.0730098	0.00164761	405	FALSE	FALSE
rs6899343_T	UReEpi	Epithelial cells.renal [#/area] in Urine sediment by Microscopy high power field	kidney	0.373189	1.05487	0.0599282	0.00166652	489	FALSE	FALSE
rs6899342_G	IGRE	Immature granulocytes/100 leukocytes in Blood	immune	0.373193	0.993315	0.00753178	6.60014e-05	45979	FALSE	FALSE
rs3775094_A	INR	INR	blood	0.373195	0.936489	0.0736018	0.00314626	408	FALSE	FALSE
rs6026591_A	HDL.C	Cholesterol in HDL [Mass/volume] in Serum or Plasma	metabolic	0.373203	0.993139	0.00773078	8.91922e-05	30803	FALSE	FALSE
rs13282002_C	F.Amy	Amylase [Enzymatic activity/volume] in Body fluid	metabolic	0.373205	0.940264	0.0691142	0.000449415	573	FALSE	FALSE
rs16860758_G	LA	Lactate [Moles/volume] in Serum or Plasma	metabolic	0.373219	0.985598	0.0162907	4.84495e-05	10783	FALSE	FALSE
rs78028320_A	ScrasT	Sucrase [Enzymatic activity/mass] in Tissue	metabolic	0.373228	0.910153	0.105594	0.00214338	373	FALSE	FALSE
rs16969990_T	G.Indx	IgG clearance/Albumin clearance [Ratio] in Serum and CSF	immune	0.373267	0.908952	0.107139	0.00128164	621	FALSE	FALSE
rs55754152_A	Phos	Phosphate	metabolic	0.373292	1.01815	0.0202028	3.97092e-05	20000	FALSE	FALSE
rs62405452_A	AFP.Ob	Alpha-1-Fetoprotein [Mass/volume] in Serum or Plasma	ob/gyn	0.373317	0.937508	0.0724488	0.000811388	957	FALSE	FALSE
rs62405453_A	AFP.Ob	Alpha-1-Fetoprotein [Mass/volume] in Serum or Plasma	ob/gyn	0.373317	0.937508	0.0724488	0.000811388	957	FALSE	FALSE
rs72648855_T	AFP.Ob	Alpha-1-Fetoprotein [Mass/volume] in Serum or Plasma	ob/gyn	0.373317	0.937508	0.0724488	0.000811388	957	FALSE	FALSE
rs72650615_C	AFP.Ob	Alpha-1-Fetoprotein [Mass/volume] in Serum or Plasma	ob/gyn	0.373317	0.937508	0.0724488	0.000811388	957	FALSE	FALSE
rs62405454_C	AFP.Ob	Alpha-1-Fetoprotein [Mass/volume] in Serum or Plasma	ob/gyn	0.373317	0.937508	0.0724488	0.000811388	957	FALSE	FALSE
rs10464106_C	AFP.Ob	Alpha-1-Fetoprotein [Mass/volume] in Serum or Plasma	ob/gyn	0.373317	0.937508	0.0724488	0.000811388	957	FALSE	FALSE
rs6867984_A	AFP.Ob	Alpha-1-Fetoprotein [Mass/volume] in Serum or Plasma	ob/gyn	0.373317	0.937508	0.0724488	0.000811388	957	FALSE	FALSE
rs11075256_G	Chol	Cholesterol [Mass/volume] in Serum or Plasma	metabolic	0.373326	0.992708	0.0082209	0.000105218	32104	FALSE	FALSE
rs11890449_T	PTTCtr	aPTT in Platelet poor plasma by Coagulation assay	blood	0.373371	0.98473	0.0172853	6.23639e-05	20031	FALSE	FALSE
rs12631733_T	Nt.PTH	Parathyrin.intact [Mass/volume] in Serum or Plasma	endocrine	0.373396	1.02009	0.0223459	-0.000167318	7290	FALSE	FALSE
rs2133705_C	ACAIgA	Cardiolipin IgA Ab [Units/volume] in Serum by Immunoassay	immune	0.373422	1.03018	0.0333988	0.000171755	2059	FALSE	FALSE
rs2894536_C	GTT2Hr	Glucose [Mass/volume] in Serum or Plasma --2 hours post 100 g glucose PO	metabolic	0.373439	0.938427	0.0713634	0.00346371	876	FALSE	FALSE
rs3802113_G	LipIdx	Lipemic index of Serum or Plasma	metabolic	0.373559	1.02418	0.0268511	0.000184109	4481	FALSE	FALSE
rs1250542_A	SclAb	SCL-70 extractable nuclear Ab [Units/volume] in Serum by Immunoassay	immune	0.373634	1.04031	0.0444032	0.00160967	1038	FALSE	FALSE
rs4433533_G	DHUD	DHUD	metabolic	0.373634	0.946363	0.0619231	0.00116743	673	FALSE	FALSE
rs925095_T	FSH1	Follitropin [Units/volume] in Serum or Plasma	endocrine	0.373658	0.978151	0.024829	0.000173835	3890	FALSE	FALSE
rs6136447_G	AN.GAP	Anion gap serum/plasma	metabolic	0.373753	0.993464	0.00737206	3.24614e-05	62478	FALSE	FALSE
rs116761056_T	AntDNA	DNA double strand Ab [Units/volume] in Serum	immune	0.373769	0.905247	0.111902	0.000381377	2530	FALSE	FALSE
rs2074090_G	Asprgn	Asparagine [Moles/volume] in Serum or Plasma	metabolic	0.373895	0.933242	0.077609	0.00202016	396	FALSE	FALSE
rs2403205_T	AlbCnc	Albumin [Presence] in Urine	urinary	0.373956	1.0186	0.0207287	0.000404265	5781	FALSE	FALSE
rs2948567_T	pH	pH of Arterial blood	kidney	0.37405	1.00915	0.0102432	0.000148381	18977	FALSE	FALSE
rs7693_T	RubelG	Rubella virus IgG	immune	0.374134	0.882082	0.140543	0.00651985	113	FALSE	FALSE
rs56149656_G	TotVl	Volume in Urine collected for unspecified duration	toxicology/pharmacology	0.374177	0.972187	0.0317379	0.000103247	5448	FALSE	FALSE
rs8003022_G	IsoLcn	Isoleucine [Moles/volume] in Serum or Plasma	metabolic	0.374227	1.06557	0.0713867	0.00194843	399	FALSE	FALSE
rs7632381_C	CNeut	Neutrophils/100 leukocytes in Cerebral spinal fluid by Manual count	immune	0.374229	1.03605	0.0398442	0.00050007	1582	FALSE	FALSE
rs112412537_A	LipIdx	Lipemic index of Serum or Plasma	metabolic	0.374254	0.955664	0.0510324	-8.99017e-06	4481	FALSE	FALSE
rs8003022_G	HCO3Ca	Bicarbonate [Moles/volume] in Unspecified specimen	metabolic	0.374311	0.990974	0.0102056	4.13528e-05	17977	FALSE	FALSE
rs72650616_A	X125DHy	Calcitriol [Mass/volume] in Serum or Plasma	metabolic	0.374315	0.964666	0.0404847	0.000837089	2779	FALSE	FALSE
rs8121252_T	POCA1C	Hemoglobin A1c (Glycated)	blood	0.374352	0.979603	0.0231953	0.000566498	3437	FALSE	FALSE
rs16969990_T	EoAbs	EoAbs	immune	0.374366	0.986676	0.015099	6.86673e-05	25764	FALSE	FALSE
rs11626787_G	ACAIgA	Cardiolipin IgA Ab [Units/volume] in Serum by Immunoassay	immune	0.374437	0.970477	0.0337322	0.000434122	2059	FALSE	FALSE
rs7632381_C	pCO2CB	Carbon dioxide serum/plasma	blood	0.374496	0.936963	0.0732394	0.00182834	436	FALSE	FALSE
rs11002898_A	Ornthn	Ornithine [Moles/volume] in Serum or Plasma	metabolic	0.374518	1.07085	0.0769975	0.00195815	409	FALSE	FALSE
rs56149656_G	VLDL	VLDL	cardiovascular	0.374571	0.952806	0.0544329	0.000453151	1994	FALSE	FALSE
rs3775094_A	ViARet	Retinol [Mass/volume] in Serum or Plasma	metabolic	0.374571	0.972501	0.0313964	0.000806352	2141	FALSE	FALSE
rs925095_T	IGF.1	IGF-1	endocrine	0.374574	0.896053	0.123185	0.00562756	144	FALSE	FALSE
rs9489217_C	Fbrngn	Fibrinogen [Mass/volume] in Platelet poor plasma by Coagulation assay	blood	0.374575	0.984332	0.0177837	8.52556e-05	6569	FALSE	FALSE
rs7946714_C	PTTCtr	aPTT in Platelet poor plasma by Coagulation assay	blood	0.374801	1.00835	0.00937136	-1.36517e-05	20031	FALSE	FALSE
rs497273_C	CKMBRe	Creatine kinase.MB [Mass/volume] in Serum or Plasma	cardiovascular	0.374913	0.988846	0.0126408	-2.21769e-05	13462	FALSE	FALSE
rs62405452_A	F8Act	Coagulation factor VIII activity actual/normal in Platelet poor plasma by Coagulation assay	blood	0.375022	0.931525	0.0799217	0.000816618	962	FALSE	FALSE
rs62405453_A	F8Act	Coagulation factor VIII activity actual/normal in Platelet poor plasma by Coagulation assay	blood	0.375022	0.931525	0.0799217	0.000816618	962	FALSE	FALSE
rs72648855_T	F8Act	Coagulation factor VIII activity actual/normal in Platelet poor plasma by Coagulation assay	blood	0.375022	0.931525	0.0799217	0.000816618	962	FALSE	FALSE
rs72650615_C	F8Act	Coagulation factor VIII activity actual/normal in Platelet poor plasma by Coagulation assay	blood	0.375022	0.931525	0.0799217	0.000816618	962	FALSE	FALSE
rs72650616_A	F8Act	Coagulation factor VIII activity actual/normal in Platelet poor plasma by Coagulation assay	blood	0.375022	0.931525	0.0799217	0.000816618	962	FALSE	FALSE
rs62405454_C	F8Act	Coagulation factor VIII activity actual/normal in Platelet poor plasma by Coagulation assay	blood	0.375022	0.931525	0.0799217	0.000816618	962	FALSE	FALSE
rs10464106_C	F8Act	Coagulation factor VIII activity actual/normal in Platelet poor plasma by Coagulation assay	blood	0.375022	0.931525	0.0799217	0.000816618	962	FALSE	FALSE
rs6867984_A	F8Act	Coagulation factor VIII activity actual/normal in Platelet poor plasma by Coagulation assay	blood	0.375022	0.931525	0.0799217	0.000816618	962	FALSE	FALSE
rs1250109_C	Trigs	Triglyceride [Mass/volume] in Serum or Plasma	metabolic	0.375035	1.00917	0.0102893	2.83402e-05	32233	FALSE	FALSE
rs7693_T	CPK	CPK	cardiovascular	0.375059	0.991251	0.0099059	-0.000165703	17226	FALSE	FALSE
rs11776904_C	UpH	pH of Urine by Test strip	urinary	0.375091	1.00734	0.0082447	0.000139158	42391	FALSE	FALSE
rs11650000_A	Nt.PTH	Parathyrin.intact [Mass/volume] in Serum or Plasma	endocrine	0.375116	1.01479	0.0165479	0.000240732	7290	FALSE	FALSE
rs3775094_A	Cyst.C	Cystatin C [Mass/volume] in Serum or Plasma	kidney	0.375128	1.05582	0.0611933	0.000239073	520	FALSE	FALSE
rs8121252_T	I.WBC	Leukocytes [#/volume] in Blood by Automated count	immune	0.375151	0.963263	0.0421848	0.00184891	1022	FALSE	FALSE
rs497273_C	TRPI	Troponin I.cardiac [Mass/volume] in Serum or Plasma	cardiovascular	0.375154	0.988233	0.0133466	9.39376e-06	11213	FALSE	FALSE
rs62432360_C	IMMATURE_GRANULOCYTES	IMMATURE_GRANULOCYTES	immune	0.375177	1.06176	0.0675388	0.00337207	837	FALSE	FALSE
rs724016_G	F7Act	Coagulation factor VII activity actual/normal in Platelet poor plasma by Coagulation assay	blood	0.375198	0.892504	0.127678	0.00694348	114	FALSE	FALSE
rs7632381_C	F7Act	Coagulation factor VII activity actual/normal in Platelet poor plasma by Coagulation assay	blood	0.375198	0.892504	0.127678	0.00694348	114	FALSE	FALSE
rs12531914_A	HPLCA2	Hemoglobin A2/Hemoglobin.total in Blood	blood	0.375278	1.0539	0.0591665	0.00115328	658	FALSE	FALSE
rs1411435_G	A.1.A	Alpha 1 antitrypsin [Mass/volume] in Serum or Plasma	other	0.375296	1.07739	0.0840326	0.000886915	894	FALSE	FALSE
rs2380950_G	A.1.A	Alpha 1 antitrypsin [Mass/volume] in Serum or Plasma	other	0.375296	1.07739	0.0840326	0.000886915	894	FALSE	FALSE
rs2380949_G	A.1.A	Alpha 1 antitrypsin [Mass/volume] in Serum or Plasma	other	0.375296	1.07739	0.0840326	0.000886915	894	FALSE	FALSE
rs11626787_G	IctIdx	Icteric index of Serum or Plasma	metabolic	0.375357	1.02047	0.022856	0.000194723	3993	FALSE	FALSE
rs2894536_C	ABS.LYMPH.CT	ABS LYMPH CT	immune	0.37541	1.07563	0.0821436	0.00344193	367	FALSE	FALSE
rs4887810_A	FTo.Cl	Cells Counted Total [#] in Body fluid	blood	0.37547	0.977757	0.0253775	0.000209749	3152	FALSE	FALSE
rs2564929_T	AlbCnc	Albumin [Presence] in Urine	urinary	0.375524	0.981532	0.0210329	0.000134237	5781	FALSE	FALSE
rs12531914_A	IgEQnt	IgE [Mass/volume] in Serum	immune	0.375552	0.970867	0.0333569	0.000273181	1905	FALSE	FALSE
rs7632381_C	Prog.R	Progesterone [Mass/volume] in Serum or Plasma	endocrine	0.375584	0.964695	0.0405465	0.000792718	982	FALSE	FALSE
rs8070737_T	WBC	Leukocytes [#/volume] in Blood by Automated count	immune	0.375624	0.9944	0.00633857	1.35204e-05	65116	FALSE	FALSE
rs867635_T	CH50	Complement C3 [Mass/volume] in Serum or Plasma	immune	0.375681	1.11144	0.119184	0.00121077	647	FALSE	FALSE
rs79896666_C	RDWSD	Erythrocyte distribution width [Entitic volume] by Automated count	blood	0.375682	0.989323	0.0121177	-1.52906e-05	58150	FALSE	FALSE
rs78551082_T	RDWSD	Erythrocyte distribution width [Entitic volume] by Automated count	blood	0.375682	0.989323	0.0121177	-1.52906e-05	58150	FALSE	FALSE
rs74628648_T	RDWSD	Erythrocyte distribution width [Entitic volume] by Automated count	blood	0.375682	0.989323	0.0121177	-1.52906e-05	58150	FALSE	FALSE
rs925095_T	CH50	Complement C3 [Mass/volume] in Serum or Plasma	immune	0.37574	1.05185	0.057026	0.00266296	647	FALSE	FALSE
rs35498576_C	RubelG	Rubella virus IgG	immune	0.37581	1.1452	0.152406	0.00647442	113	FALSE	FALSE
rs3213571_C	Eos	Eos	immune	0.375823	0.987429	0.014284	7.53767e-05	27226	FALSE	FALSE
rs62405452_A	RDWSD	Erythrocyte distribution width [Entitic volume] by Automated count	blood	0.375873	1.0081	0.00910564	5.98335e-07	58150	FALSE	FALSE
rs62405453_A	RDWSD	Erythrocyte distribution width [Entitic volume] by Automated count	blood	0.375873	1.0081	0.00910564	5.98335e-07	58150	FALSE	FALSE
rs62405454_C	RDWSD	Erythrocyte distribution width [Entitic volume] by Automated count	blood	0.375873	1.0081	0.00910564	5.98335e-07	58150	FALSE	FALSE
rs6867984_A	RDWSD	Erythrocyte distribution width [Entitic volume] by Automated count	blood	0.375873	1.0081	0.00910564	5.98335e-07	58150	FALSE	FALSE
rs11002898_A	Baso	Basophils [#/volume] in Blood	immune	0.375882	1.00783	0.00880917	7.6216e-05	26387	FALSE	FALSE
rs8121252_T	EOSINOPHILS	EOSINOPHILS	immune	0.375899	1.03482	0.0386445	0.000443067	1668	FALSE	FALSE
rs1250095_T	Aztreo	Aztreonam [Susceptibility] by Minimum inhibitory concentration (MIC)	toxicology/pharmacology	0.375962	0.94494	0.0639136	0.00164729	555	FALSE	FALSE
rs10133035_T	RubelG	Rubella virus IgG	immune	0.375976	0.888566	0.13284	0.0225881	113	FALSE	FALSE
rs1250109_C	Acet1	Acetaminophen [Mass/volume] in Serum or Plasma	toxicology/pharmacology	0.376018	1.06474	0.0707946	0.00106194	522	FALSE	FALSE
rs6899342_G	T3FRE	Triiodothyronine (T3) Free [Mass/volume] in Serum or Plasma	endocrine	0.376023	1.03794	0.0420543	0.000326626	1459	FALSE	FALSE
rs4775238_A	Lamict	Lamotrigine serum/plasma	toxicology/pharmacology	0.37605	1.05879	0.0644776	0.00150299	499	FALSE	FALSE
rs62405452_A	pH.Ven	pH of Venous blood	kidney	0.376067	1.02048	0.0229032	8.52635e-05	9333	FALSE	FALSE
rs62405453_A	pH.Ven	pH of Venous blood	kidney	0.376067	1.02048	0.0229032	8.52635e-05	9333	FALSE	FALSE
rs62405454_C	pH.Ven	pH of Venous blood	kidney	0.376067	1.02048	0.0229032	8.52635e-05	9333	FALSE	FALSE
rs6867984_A	pH.Ven	pH of Venous blood	kidney	0.376067	1.02048	0.0229032	8.52635e-05	9333	FALSE	FALSE
rs2380949_G	Hm	Hm	other	0.376079	1.03918	0.0434174	0.000416876	2815	FALSE	FALSE
rs12302189_A	LctasT	Beta galactosidase [Enzymatic activity/mass] in Tissue	metabolic	0.376129	0.874185	0.151738	0.00206694	370	FALSE	FALSE
rs16969990_T	SGPT_ALT	SGPT_ALT	metabolic	0.37614	1.15297	0.160645	0.00191173	393	FALSE	FALSE
rs10133035_T	X125DHy	Calcitriol [Mass/volume] in Serum or Plasma	metabolic	0.37621	0.97656	0.0267995	-0.000341393	2779	FALSE	FALSE
rs6899342_G	ClSwtR	Chloride [Moles/volume] in Sweat	metabolic	0.376256	1.19076	0.196552	0.00627796	127	FALSE	FALSE
rs6899343_T	ClSwtR	Chloride [Moles/volume] in Sweat	metabolic	0.376256	1.19076	0.196552	0.00627796	127	FALSE	FALSE
rs724016_G	BAbs	Basophils [#/volume] in Blood by Automated count	immune	0.376335	1.00679	0.00765364	4.80789e-05	25660	FALSE	FALSE
rs11085259_T	UKeto	Ketones [Mass/volume] in Urine by Test strip	urinary	0.376402	1.01923	0.0215313	0.000290814	6211	FALSE	FALSE
rs11626787_G	F7Act	Coagulation factor VII activity actual/normal in Platelet poor plasma by Coagulation assay	blood	0.376409	1.12195	0.129513	0.00479609	114	FALSE	FALSE
rs1250109_C	R.LPA	Lipoprotein a [Mass/volume] in Serum or Plasma	metabolic	0.376493	0.903759	0.114274	0.00218118	355	FALSE	FALSE
rs55754152_A	Baso	Basophils [#/volume] in Blood	immune	0.376523	0.984902	0.0172023	2.09756e-05	26387	FALSE	FALSE
rs6136447_G	GluWB	Glucose [Mass/volume] in Blood	blood	0.376536	1.01414	0.0158791	5.47344e-05	14525	FALSE	FALSE
rs116761056_T	Phnyln	Phenylalanine [Moles/volume] in Serum or Plasma	metabolic	0.376544	0.755078	0.317329	0.00200205	399	FALSE	FALSE
rs11042984_C	URBC	Erythrocytes [#/area] in Urine sediment by Microscopy high power field	urinary	0.376552	0.993137	0.00778804	0.000169015	24634	FALSE	FALSE
rs1510148_T	Prolac	Prolactin [Mass/volume] in Serum or Plasma	endocrine	0.376586	1.02693	0.0300487	0.000225915	2927	FALSE	FALSE
rs2523506_T	I.LYM.	Lymphocytes [#/volume] in Blood by Automated count	immune	0.376593	1.05182	0.0571159	0.000764127	1007	FALSE	FALSE
rs3775094_A	AFP.Ob	Alpha-1-Fetoprotein [Mass/volume] in Serum or Plasma	ob/gyn	0.376635	0.960782	0.0452307	0.001746	957	FALSE	FALSE
rs6483215_A	FK.506	Tacrolimus [Mass/volume] in Blood	liver	0.376672	0.967861	0.0369412	0.000513958	1620	FALSE	FALSE
rs4775238_A	VANCOMYCIN_TROUGH	VANCOMYCIN_TROUGH	toxicology/pharmacology	0.376715	0.926171	0.0866133	0.00320483	271	FALSE	FALSE
rs12302189_A	ViARet	Retinol [Mass/volume] in Serum or Plasma	metabolic	0.376735	0.936244	0.0745147	0.00045354	2141	FALSE	FALSE
rs580240_T	Neut	Neutrophils [#/volume] in Blood	immune	0.376748	1.00617	0.00695351	2.9207e-05	28010	FALSE	FALSE
rs11075256_G	USpGr	Specific gravity of Urine by Test strip	urinary	0.376756	1.00569	0.00641467	5.31706e-05	42360	FALSE	FALSE
rs11085259_T	TProt	Tau protein [Presence] in Body fluid	blood	0.376761	1.00668	0.00752762	-3.12939e-06	45227	FALSE	FALSE
rs9489217_C	Cr24Hr	Creatinine [Mass/time] in 24 hour Urine	kidney	0.376784	0.97054	0.0338222	0.000473002	1426	FALSE	FALSE
rs925095_T	Cefazol	Cefazolin [Susceptibility]	toxicology/pharmacology	0.376813	0.94793	0.0604662	0.001453	690	FALSE	FALSE
rs10133035_T	I.WBC	Leukocytes [#/volume] in Blood by Automated count	immune	0.376815	1.03882	0.0430772	-0.000381735	1022	FALSE	FALSE
rs6899342_G	TT4	Thyroxine (T4) [Mass/volume] in Serum or Plasma	endocrine	0.376874	1.0189	0.0211883	2.86428e-05	5639	FALSE	FALSE
rs11085259_T	ClSwtR	Chloride [Moles/volume] in Sweat	metabolic	0.376906	1.23155	0.234783	0.00626095	127	FALSE	FALSE
rs2908296_T	AFP.Ob	Alpha-1-Fetoprotein [Mass/volume] in Serum or Plasma	ob/gyn	0.376978	0.944241	0.0649099	0.000799049	957	FALSE	FALSE
rs11075256_G	UrobUr	Urobilinogen [Units/volume] in Urine by Test strip	urinary	0.37703	0.979307	0.0236681	0.000403397	4166	FALSE	FALSE
rs11002898_A	NEUTROPHIL.ABSOLUTE.COUNT	NEUTROPHIL ABSOLUTE COUNT	immune	0.377054	1.06925	0.0757228	0.00171669	442	FALSE	FALSE
rs4887810_A	IctIdx	Icteric index of Serum or Plasma	metabolic	0.377147	0.979741	0.0231722	0.000727781	3993	FALSE	FALSE
rs724016_G	F.Amy	Amylase [Enzymatic activity/volume] in Body fluid	metabolic	0.377164	1.04499	0.0497876	0.00136029	573	FALSE	FALSE
rs7632381_C	F.Amy	Amylase [Enzymatic activity/volume] in Body fluid	metabolic	0.377164	1.04499	0.0497876	0.00136029	573	FALSE	FALSE
rs11002898_A	AlbCre	Microalbumin/Creatinine [Mass Ratio] in 24 hour Urine	liver	0.377174	1.0265	0.0296108	0.000288493	3599	FALSE	FALSE
rs7946714_C	Luc_percent_	Luc%	immune	0.377177	1.0181	0.020313	0.000134087	6284	FALSE	FALSE
rs34506303_G	Phos	Phosphate	metabolic	0.377218	0.989212	0.012283	2.97868e-05	20000	FALSE	FALSE
rs2894536_C	CD4_percent_	CD3+CD4+ (T4 helper) cells/100 cells in Blood	immune	0.377311	0.961401	0.0445757	-0.0008643	1834	FALSE	FALSE
rs55754152_A	BASOM	Basophils/100 leukocytes in Blood by Manual count	immune	0.377344	0.966477	0.0386229	8.24579e-05	8115	FALSE	FALSE
rs79896666_C	F7Act	Coagulation factor VII activity actual/normal in Platelet poor plasma by Coagulation assay	blood	0.377375	1.27222	0.271545	0.00688069	114	FALSE	FALSE
rs76369685_A	F7Act	Coagulation factor VII activity actual/normal in Platelet poor plasma by Coagulation assay	blood	0.377375	1.27222	0.271545	0.00688069	114	FALSE	FALSE
rs78551082_T	F7Act	Coagulation factor VII activity actual/normal in Platelet poor plasma by Coagulation assay	blood	0.377375	1.27222	0.271545	0.00688069	114	FALSE	FALSE
rs74628648_T	F7Act	Coagulation factor VII activity actual/normal in Platelet poor plasma by Coagulation assay	blood	0.377375	1.27222	0.271545	0.00688069	114	FALSE	FALSE
rs580240_T	F7Act	Coagulation factor VII activity actual/normal in Platelet poor plasma by Coagulation assay	blood	0.377405	1.1119	0.119639	0.00687981	114	FALSE	FALSE
rs7946714_C	RubelG	Rubella virus IgG	immune	0.377429	1.14582	0.153522	0.00710309	113	FALSE	FALSE
rs8003022_G	WHITE.BLOOD.CELLS	WHITE BLOOD CELLS	immune	0.377431	0.939132	0.0710756	0.00178537	442	FALSE	FALSE
rs11075256_G	WHITE.BLOOD.CELLS	WHITE BLOOD CELLS	immune	0.377486	1.06871	0.0752223	0.00178496	442	FALSE	FALSE
rs3775094_A	FSH1	Follitropin [Units/volume] in Serum or Plasma	endocrine	0.377489	1.02133	0.0239113	5.09012e-05	3890	FALSE	FALSE
rs7693_T	Estron	Estrone (E1) [Mass/volume] in Serum or Plasma	endocrine	0.37751	0.905301	0.112474	0.00395588	205	FALSE	FALSE
rs6128461_T	Creat1	Creatinine [Mass/volume] in Urine	kidney	0.377519	0.959875	0.0463793	0.000785357	788	FALSE	FALSE
rs1250109_C	RDW.CV	RDW CV	blood	0.377604	1.08118	0.0883669	0.00175811	442	FALSE	FALSE
rs11989843_G	GTFst	GTFst	other	0.37769	0.914826	0.100777	0.00100299	344	FALSE	FALSE
rs580240_T	DHUD	DHUD	metabolic	0.377704	0.956943	0.0498583	0.00114771	673	FALSE	FALSE
rs867635_T	ACTH	Corticotropin [Mass/volume] in Plasma	endocrine	0.37772	0.94694	0.0617887	0.000449811	1613	FALSE	FALSE
rs2133705_C	RDW.CV	RDW CV	blood	0.377742	0.941461	0.0683157	0.00189144	442	FALSE	FALSE
rs2403205_T	GLUCOSE	GLUCOSE	metabolic	0.377745	0.945625	0.0633396	0.00146098	643	FALSE	FALSE
rs2908296_T	Ptn	Phenytoin serum/plasma	toxicology/pharmacology	0.377752	1.06666	0.0731226	0.00100746	770	FALSE	FALSE
rs11075255_A	IgEQnt	IgE [Mass/volume] in Serum	immune	0.377834	0.973367	0.0306016	0.000563965	1905	FALSE	FALSE
rs1411435_G	NEUTROPHIL.ABSOLUTE.COUNT	NEUTROPHIL ABSOLUTE COUNT	immune	0.377861	1.10002	0.107989	0.00185639	442	FALSE	FALSE
rs2380949_G	NEUTROPHIL.ABSOLUTE.COUNT	NEUTROPHIL ABSOLUTE COUNT	immune	0.377861	1.10002	0.107989	0.00185639	442	FALSE	FALSE
rs11989843_G	FMonMc	Mononuclear cells [#/volume] in Body fluid by Manual count	immune	0.377871	1.03682	0.0409974	0.000413076	1853	FALSE	FALSE
rs12531914_A	ALBM	Albumin serum/plasma	liver	0.377911	0.925343	0.087875	0.00226334	336	FALSE	FALSE
rs8121252_T	DirLDL	Cholesterol in LDL [Mass/volume] in Serum or Plasma by Direct assay	metabolic	0.377949	1.01775	0.0199585	6.85564e-05	5024	FALSE	FALSE
rs2908297_T	AFP.Ob	Alpha-1-Fetoprotein [Mass/volume] in Serum or Plasma	ob/gyn	0.377999	0.945013	0.0641232	0.000795637	957	FALSE	FALSE
rs1250109_C	FLgOth	Unidentified cells/100 leukocytes in Body fluid	blood	0.378073	1.09506	0.102859	0.0025766	300	FALSE	FALSE
rs11075255_A	HDL.C	Cholesterol in HDL [Mass/volume] in Serum or Plasma	metabolic	0.378083	0.993242	0.00769285	1.08331e-06	30803	FALSE	FALSE
rs11626787_G	X25HyD3	Calcidiol [Mass/volume] in Serum or Plasma	metabolic	0.378107	1.0132	0.0148794	-6.3535e-05	9475	FALSE	FALSE
rs6026591_A	UrPro	Protein [Mass/volume] in Urine by Test strip	urinary	0.378272	1.00953	0.0107681	0.000113598	18238	FALSE	FALSE
rs1848067_T	X25HyD2	25-Hydroxycalciferol [Mass/volume] in Serum or Plasma	metabolic	0.378298	1.02472	0.0277101	1.09382e-05	2864	FALSE	FALSE
rs12631733_T	EoAbs	EoAbs	immune	0.378299	1.00924	0.0104415	-1.39584e-05	25764	FALSE	FALSE
rs7946714_C	MatWt	MatWt	ob/gyn	0.37831	0.942961	0.0666147	0.00290684	639	FALSE	FALSE
rs4984980_A	Myelo	Myelocytes/100 leukocytes in Blood by Manual count	immune	0.378408	1.01877	0.0211079	-8.64978e-05	8028	FALSE	FALSE
rs1848067_T	Amyl	Amylase [Enzymatic activity/volume] in Serum or Plasma	metabolic	0.378426	1.01423	0.0160463	6.21075e-06	8693	FALSE	FALSE
rs6026592_A	IgA	IgA [Mass/volume] in Serum or Plasma	immune	0.378462	0.985498	0.0165854	0.000225441	8240	FALSE	FALSE
rs13136239_A	C1Elh	Complement C1 esterase inhibitor [Mass/volume] in Serum or Plasma	immune	0.378468	0.899688	0.119678	0.0117912	170	FALSE	FALSE
rs8003022_G	Cort.S	Cortisol [Mass/volume] in Serum or Plasma	endocrine	0.378481	1.01533	0.0172703	0.00018232	6903	FALSE	FALSE
rs78028320_A	CBil	Bilirubin.conjugated [Mass/volume] in Serum or Plasma	liver	0.378512	0.989829	0.0116085	0.000199583	25968	FALSE	FALSE
rs11042984_C	Prolne	Proline [Moles/volume] in Serum or Plasma	metabolic	0.37852	1.07074	0.0775281	0.0016632	397	FALSE	FALSE
rs11042985_G	Prolne	Proline [Moles/volume] in Serum or Plasma	metabolic	0.37852	1.07074	0.0775281	0.0016632	397	FALSE	FALSE
rs142848532_T	G.Sera	G-Sera	other	0.378552	1.12027	0.128858	0.000846804	505	FALSE	FALSE
rs7693_T	LYMPHOCYTE.ABSOLUTE.COUNT	LYMPHOCYTE ABSOLUTE COUNT	immune	0.378566	1.06565	0.0721316	0.00171991	442	FALSE	FALSE
rs867635_T	F.Amy	Amylase [Enzymatic activity/volume] in Body fluid	metabolic	0.378582	0.917043	0.0982744	0.00133889	573	FALSE	FALSE
rs13136239_A	IsoLcn	Isoleucine [Moles/volume] in Serum or Plasma	metabolic	0.378617	1.0692	0.0759055	0.00114701	399	FALSE	FALSE
rs2908296_T	X25DTot	25-Hydroxyvitamin D2+25-Hydroxyvitamin D3 [Mass/volume] in Serum or Plasma	metabolic	0.378624	0.983429	0.0189781	0.000139242	9449	FALSE	FALSE
rs4775238_A	TCIcda	TCIcda	immune	0.378733	0.940416	0.0697202	0.00171247	450	FALSE	FALSE
rs12302189_A	IctIdx	Icteric index of Serum or Plasma	metabolic	0.37878	1.04335	0.0482096	0.000148409	3993	FALSE	FALSE
rs1848067_T	VMA	VMA	other	0.378951	0.934217	0.0772152	0.00352969	287	FALSE	FALSE
rs56149656_G	A.1.A	Alpha 1 antitrypsin [Mass/volume] in Serum or Plasma	other	0.37903	1.0759	0.0831214	0.000781359	894	FALSE	FALSE
rs9489217_C	PCV	Hematocrit [Volume Fraction] of Blood by Automated count	blood	0.379046	0.995534	0.00508856	1.25918e-05	66096	FALSE	FALSE
rs72648855_T	RDWSD	Erythrocyte distribution width [Entitic volume] by Automated count	blood	0.379047	1.00805	0.0091098	5.16227e-06	58150	FALSE	FALSE
rs72650615_C	RDWSD	Erythrocyte distribution width [Entitic volume] by Automated count	blood	0.379047	1.00805	0.0091098	5.16227e-06	58150	FALSE	FALSE
rs8003022_G	GluWB	Glucose [Mass/volume] in Blood	blood	0.379066	1.00991	0.011206	5.98067e-05	14525	FALSE	FALSE
rs6136447_G	FLgOth	Unidentified cells/100 leukocytes in Body fluid	blood	0.37908	0.894976	0.125952	0.00245672	300	FALSE	FALSE
rs56149656_G	FTo.Cl	Cells Counted Total [#] in Body fluid	blood	0.379084	0.966366	0.0388908	0.0002337	3152	FALSE	FALSE
rs2074090_G	X_percent_SAT	%SAT	blood	0.379096	1.01098	0.0124135	-1.16426e-06	13578	FALSE	FALSE
rs11626787_G	EOSIM	Eosinophils/100 leukocytes in Blood by Automated count	immune	0.37913	0.993339	0.00759859	-3.22522e-05	34631	FALSE	FALSE
rs497273_C	X3OHCot	Trans-3-Hydroxycotinine [Mass/volume] in Serum or Plasma	toxicology/pharmacology	0.379161	0.938854	0.0716585	0.00201192	382	FALSE	FALSE
rs16860758_G	GPAR	Clot strength in Blood by Thromboelastography	blood	0.379195	0.944878	0.0644393	0.00114689	784	FALSE	FALSE
rs6483215_A	TT4	Thyroxine (T4) [Mass/volume] in Serum or Plasma	endocrine	0.379227	1.01909	0.0215	2.14189e-06	5639	FALSE	FALSE
rs11042985_G	Amyl	Amylase [Enzymatic activity/volume] in Serum or Plasma	metabolic	0.379298	0.986214	0.0157883	0.000123956	8693	FALSE	FALSE
rs1848067_T	PC	PC	other	0.379304	1.07864	0.0859846	0.0023576	319	FALSE	FALSE
rs8070737_T	BUN	Urea nitrogen serum/plasma	metabolic	0.379318	1.00651	0.00738605	2.04395e-05	62825	FALSE	FALSE
rs13282002_C	MatWt	MatWt	ob/gyn	0.379322	1.07186	0.0788763	0.00200457	639	FALSE	FALSE
rs12302189_A	Prog.R	Progesterone [Mass/volume] in Serum or Plasma	endocrine	0.379369	0.924638	0.0890921	0.000780243	982	FALSE	FALSE
rs2074090_G	R_F	Rheumatoid factor [Units/volume] in Serum or Plasma	immune	0.379398	1.02161	0.0243251	-0.000260442	3757	FALSE	FALSE
rs11042985_G	BAbs	Basophils [#/volume] in Blood by Automated count	immune	0.379399	0.993245	0.00771125	6.25341e-05	25660	FALSE	FALSE
rs55754152_A	ABS.NEUTRO.CT	ABS NEUTRO CT	immune	0.379404	0.863859	0.166283	0.00305789	367	FALSE	FALSE
rs11890449_T	ABS.NEUTRO.CT	ABS NEUTRO CT	immune	0.379404	0.863859	0.166283	0.00305789	367	FALSE	FALSE
rs12302189_A	I.WBC	Leukocytes [#/volume] in Blood by Automated count	immune	0.379411	1.08214	0.0897666	0.00121393	1022	FALSE	FALSE
rs3802113_G	O2SatV	Oxygen saturation Calculated from oxygen partial pressure in Venous blood	blood	0.37943	0.981317	0.0214561	4.20848e-05	8276	FALSE	FALSE
rs2894536_C	VLDL	VLDL	cardiovascular	0.379471	0.963157	0.0427025	0.000504977	1994	FALSE	FALSE
rs6749367_T	ProtUr	ProtUr	urinary	0.379603	1.14647	0.154832	0.00727197	106	FALSE	FALSE
rs4887810_A	pH.Ven	pH of Venous blood	kidney	0.379636	1.01368	0.0154629	1.33901e-05	9333	FALSE	FALSE
rs6128461_T	HDL.C	Cholesterol in HDL [Mass/volume] in Serum or Plasma	metabolic	0.379689	0.993237	0.00772467	0.000156726	30803	FALSE	FALSE
rs724016_G	MBRat	Creatine kinase.MB/Creatine kinase.total in Serum or Plasma	cardiovascular	0.37973	1.01094	0.0123896	7.0297e-05	13234	FALSE	FALSE
rs6026592_A	UGrCst	Granular casts [#/area] in Urine sediment by Microscopy high power field	urinary	0.37976	1.0359	0.0401413	0.000823128	1081	FALSE	FALSE
rs11650000_A	HCO3Ca	Bicarbonate [Moles/volume] in Unspecified specimen	metabolic	0.37981	0.991152	0.0101187	2.82516e-05	17977	FALSE	FALSE
rs11650000_A	Leucne	Leucine [Moles/volume] in Serum or Plasma	metabolic	0.379822	1.06286	0.0693421	0.00171572	399	FALSE	FALSE
rs2074090_G	CO2	Carbon dioxide serum/plasma	blood	0.379855	1.00444	0.00504964	1.88189e-05	62728	FALSE	FALSE
rs1848067_T	RBCFol	Folate [Mass/volume] in Red Blood Cells	metabolic	0.379897	1.01894	0.021368	0.000168445	4552	FALSE	FALSE
rs112412537_A	O2Sat	Oxygen saturation Calculated from oxygen partial pressure in Arterial blood	blood	0.379901	0.972257	0.0320402	-0.000193253	10929	FALSE	FALSE
rs8003022_G	VMA	VMA	other	0.380041	1.06859	0.0754558	0.0103386	287	FALSE	FALSE
rs2924447_A	Phnyln	Phenylalanine [Moles/volume] in Serum or Plasma	metabolic	0.380073	1.10814	0.116843	0.00384709	399	FALSE	FALSE
rs11650000_A	CH50	Complement C3 [Mass/volume] in Serum or Plasma	immune	0.380112	0.950396	0.0579262	0.000932202	647	FALSE	FALSE
rs6026591_A	RenAct	Renin [Enzymatic activity/volume] in Plasma	endocrine	0.380144	1.038	0.0424753	0.000682352	1116	FALSE	FALSE
rs35498576_C	Cort.S	Cortisol [Mass/volume] in Serum or Plasma	endocrine	0.380192	1.01632	0.018442	0.000228873	6903	FALSE	FALSE
rs13136239_A	BBTAb	Borrelia burgdorferi Ab [Units/volume] in Serum by Immunoassay	toxicology/pharmacology	0.380204	0.960956	0.0453649	0.000730807	1029	FALSE	FALSE
rs55754152_A	PTTCtr	aPTT in Platelet poor plasma by Coagulation assay	blood	0.380218	0.984947	0.0172841	4.58505e-05	20031	FALSE	FALSE
rs78028320_A	Ferrit	Ferritin [Mass/volume] in Serum or Plasma	blood	0.380372	0.988149	0.0135901	9.66157e-06	17629	FALSE	FALSE
rs3802113_G	pH.Ven	pH of Venous blood	kidney	0.380377	0.983111	0.0194166	-2.41433e-05	9333	FALSE	FALSE
rs6899342_G	F7Act	Coagulation factor VII activity actual/normal in Platelet poor plasma by Coagulation assay	blood	0.380569	1.13397	0.142754	0.00678944	114	FALSE	FALSE
rs6899343_T	F7Act	Coagulation factor VII activity actual/normal in Platelet poor plasma by Coagulation assay	blood	0.380569	1.13397	0.142754	0.00678944	114	FALSE	FALSE
rs35498576_C	DHEA.S	Dehydroepiandrosterone sulfate (DHEA-S) [Mass/volume] in Serum or Plasma	endocrine	0.380581	1.03999	0.0446993	0.000280752	1135	FALSE	FALSE
rs76369685_A	EOSIRE	Eosinophils %	immune	0.380649	1.01452	0.0164391	-2.6976e-05	30838	FALSE	FALSE
rs2924447_A	ScrasT	Sucrase [Enzymatic activity/mass] in Tissue	metabolic	0.380712	1.10955	0.118439	0.00607092	373	FALSE	FALSE
rs1250109_C	Vi.B12	Cobalamin (Vitamin B12) [Mass/volume] in Serum or Plasma	metabolic	0.380739	1.0115	0.0130474	5.19171e-05	20630	FALSE	FALSE
rs4887810_A	kar	kar	other	0.380749	0.939273	0.0714073	0.00156142	480	FALSE	FALSE
rs35533056_A	LYMPRE	Lymphocytes/100 leukocytes in Blood by Automated count	immune	0.380764	1.00518	0.00589594	-0.000123901	47554	FALSE	FALSE
rs4775238_A	BNeu	BNeu	immune	0.380993	0.947911	0.061014	0.00128262	575	FALSE	FALSE
rs11075256_G	TProSe	Protein serum/plasma	metabolic	0.381013	0.993344	0.00762351	-6.2468e-06	33655	FALSE	FALSE
rs2924447_A	SyMnCl	Mononuclear cells/100 leukocytes in Synovial fluid by Manual count	immune	0.381154	0.942792	0.0672348	0.000632068	972	FALSE	FALSE
rs4984980_A	Luc_percent_	Luc%	immune	0.381251	0.981226	0.0216441	-0.00052673	6284	FALSE	FALSE
rs2268569_T	CHOL_HDL_RATIO	Cholesterol in HDL [Mass/volume] in Serum or Plasma	metabolic	0.381277	0.951552	0.0567074	0.000387416	2024	FALSE	FALSE
rs7946714_C	CPK	CPK	cardiovascular	0.381292	1.01022	0.011608	-9.34509e-05	17226	FALSE	FALSE
rs13136239_A	RisCof	von Willebrand factor (vWf) ristocetin cofactor actual/normal in Platelet poor plasma by Platelet aggregation	immune	0.381293	1.05773	0.0640588	0.000808527	645	FALSE	FALSE
rs2133705_C	MEAN.CELL.HEMOGLOBIN.CONCENTRATION	MEAN CELL HEMOGLOBIN CONCENTRATION	blood	0.381342	0.944289	0.0654114	0.000571697	443	FALSE	FALSE
rs4433533_G	IsoLcn	Isoleucine [Moles/volume] in Serum or Plasma	metabolic	0.381348	1.07799	0.0856913	0.0016923	399	FALSE	FALSE
rs2133705_C	BASORE	Basophils/100 leukocytes in Blood by Automated count	immune	0.381418	1.00561	0.00639209	-1.54335e-05	47612	FALSE	FALSE
rs16969990_T	Amyl	Amylase [Enzymatic activity/volume] in Serum or Plasma	metabolic	0.381436	0.973827	0.0302999	9.78852e-05	8693	FALSE	FALSE
rs6026591_A	Tryphn	Tryptophan [Moles/volume] in Serum or Plasma	metabolic	0.381451	0.93867	0.0722317	0.00189735	399	FALSE	FALSE
rs6026592_A	Tryphn	Tryptophan [Moles/volume] in Serum or Plasma	metabolic	0.381451	0.93867	0.0722317	0.00189735	399	FALSE	FALSE
rs6483215_A	ALBUMIN_GLOBULIN_RATIO	Albumin serum/plasma	liver	0.381481	1.10726	0.116161	0.00351912	208	FALSE	FALSE
rs2074090_G	GTT50g	GTT50g	metabolic	0.381607	1.02563	0.0289181	0.0011271	2461	FALSE	FALSE
rs6899342_G	Vanco1	Vancomycin [Mass/volume] in Serum or Plasma	toxicology/pharmacology	0.381618	0.983823	0.0186402	6.54274e-05	7346	FALSE	FALSE
rs3802113_G	IctIdx	Icteric index of Serum or Plasma	metabolic	0.381648	0.974677	0.0293146	-0.00012776	3993	FALSE	FALSE
rs78028320_A	RePRA	RePRA	toxicology/pharmacology	0.38165	0.942334	0.0678272	0.00226722	480	FALSE	FALSE
rs2268569_T	GTFst	GTFst	other	0.381681	0.887991	0.135614	0.00217004	344	FALSE	FALSE
rs2074090_G	AlbCre	Microalbumin/Creatinine [Mass Ratio] in 24 hour Urine	liver	0.381688	1.02388	0.0269684	3.5427e-05	3599	FALSE	FALSE
rs8070737_T	TestBG	Sex hormone binding globulin [Moles/volume] in Serum or Plasma	endocrine	0.381697	0.954185	0.0535833	0.000616888	866	FALSE	FALSE
rs1848067_T	C1Elh	Complement C1 esterase inhibitor [Mass/volume] in Serum or Plasma	immune	0.38171	1.11102	0.12001	0.00856228	170	FALSE	FALSE
rs1250542_A	MXAMP	Maximum clot firmness [Length] in Blood by Thromboelastography	other	0.381713	0.954046	0.0537493	0.000985032	788	FALSE	FALSE
rs11075256_G	SU.CA	Calcium [Mass/volume] in Urine	urinary	0.381728	0.963209	0.042837	0.000573794	1120	FALSE	FALSE
rs11042984_C	CKMBRe	Creatine kinase.MB [Mass/volume] in Serum or Plasma	cardiovascular	0.381753	1.01073	0.0122049	-5.99672e-05	13462	FALSE	FALSE
rs16969990_T	IGRE	Immature granulocytes/100 leukocytes in Blood	immune	0.381942	1.01127	0.012816	1.08315e-05	45979	FALSE	FALSE
rs867635_T	kar	kar	other	0.381964	0.897256	0.123886	0.00158956	480	FALSE	FALSE
rs62432360_C	F.ALB	Albumin [Mass/volume] in Body fluid	liver	0.381977	1.08705	0.0953703	0.00236945	426	FALSE	FALSE
rs497273_C	LipIdx	Lipemic index of Serum or Plasma	metabolic	0.381992	1.01881	0.0213192	0.000321733	4481	FALSE	FALSE
rs16969990_T	CProt1	Protein [Mass/volume] in Cerebral spinal fluid	metabolic	0.382053	1.04113	0.0461076	0.00023525	3223	FALSE	FALSE
rs2133705_C	MXAMP	Maximum clot firmness [Length] in Blood by Thromboelastography	other	0.382062	1.04559	0.0509751	8.80433e-05	788	FALSE	FALSE
rs78028320_A	IgM.Q	IgM [Mass/volume] in Serum or Plasma	immune	0.382125	1.03096	0.0348774	0.00052373	2393	FALSE	FALSE
rs12746673_C	Luc_percent_	Luc%	immune	0.382137	0.981761	0.0210601	-0.000168115	6284	FALSE	FALSE
rs1510148_T	X25HyD3	Calcidiol [Mass/volume] in Serum or Plasma	metabolic	0.382313	0.985916	0.0162345	2.20884e-05	9475	FALSE	FALSE
rs1848067_T	I.WBC	Leukocytes [#/volume] in Blood by Automated count	immune	0.382326	1.03668	0.0412183	0.000745534	1022	FALSE	FALSE
rs2941257_T	ALBM	Albumin serum/plasma	liver	0.382376	0.927969	0.0854629	0.00689969	336	FALSE	FALSE
rs1510148_T	ALBM	Albumin serum/plasma	liver	0.382376	0.927969	0.0854629	0.00689969	336	FALSE	FALSE
rs1250095_T	Luc_percent_	Luc%	immune	0.382413	0.985201	0.0170682	0.000109822	6284	FALSE	FALSE
rs11042984_C	Amyl	Amylase [Enzymatic activity/volume] in Serum or Plasma	metabolic	0.382435	0.986301	0.015792	0.000164505	8693	FALSE	FALSE
rs4775238_A	IgM.Q	IgM [Mass/volume] in Serum or Plasma	immune	0.382487	1.02432	0.0275049	0.00129895	2393	FALSE	FALSE
rs55754152_A	SGPT_ALT	SGPT_ALT	metabolic	0.382566	0.867036	0.163207	0.00194502	393	FALSE	FALSE
rs11890449_T	SGPT_ALT	SGPT_ALT	metabolic	0.382566	0.867036	0.163207	0.00194502	393	FALSE	FALSE
rs11890449_T	Blasts	Blasts/100 leukocytes in Blood by Manual count	blood	0.382591	0.930473	0.0825113	0.000690034	1734	FALSE	FALSE
rs11989843_G	BAbs	Basophils [#/volume] in Blood by Automated count	immune	0.382598	1.00838	0.00956141	-1.39461e-05	25660	FALSE	FALSE
rs777355_A	Prog.R	Progesterone [Mass/volume] in Serum or Plasma	endocrine	0.382681	0.964169	0.041779	0.00293748	982	FALSE	FALSE
rs7632381_C	BAbs	Basophils [#/volume] in Blood by Automated count	immune	0.382726	1.0067	0.00764859	3.10018e-05	25660	FALSE	FALSE
rs3213571_C	PSA	PSA serum/plasma	cancer	0.382732	0.975591	0.028309	-8.59561e-06	8237	FALSE	FALSE
rs16860758_G	IGRE	Immature granulocytes/100 leukocytes in Blood	immune	0.382736	0.992702	0.00839199	3.44416e-05	45979	FALSE	FALSE
rs6026591_A	pO2_FI	Oxygen [Partial pressure] in Arterial blood	blood	0.382806	0.986169	0.0159575	0.00011317	7697	FALSE	FALSE
rs1250542_A	TROPONIN_I	Troponin I.cardiac [Mass/volume] in Serum or Plasma	cardiovascular	0.382958	1.04838	0.0541064	0.00187668	573	FALSE	FALSE
rs497273_C	lev	lev	other	0.382959	0.95082	0.0577475	0.00129593	481	FALSE	FALSE
rs12302189_A	pCO2CB	Carbon dioxide serum/plasma	blood	0.382994	0.88133	0.14465	0.00176436	436	FALSE	FALSE
rs2564929_T	Lamict	Lamotrigine serum/plasma	toxicology/pharmacology	0.383089	0.943876	0.066162	0.00149336	499	FALSE	FALSE
rs11626787_G	UrPro	Protein [Mass/volume] in Urine by Test strip	urinary	0.383107	0.990516	0.0109255	5.61313e-05	18238	FALSE	FALSE
rs3213571_C	CRP	C reactive protein [Mass/volume] in Serum or Plasma	immune	0.383183	1.01692	0.0192412	-2.25068e-05	21126	FALSE	FALSE
rs35498576_C	Acet1	Acetaminophen [Mass/volume] in Serum or Plasma	toxicology/pharmacology	0.383231	0.947261	0.0620829	0.0014518	522	FALSE	FALSE
rs2074090_G	RDW.SD	RDW SD	blood	0.383248	1.06649	0.07375	0.00156766	443	FALSE	FALSE
rs2268569_T	Tyrosn	Tyrosine [Moles/volume] in Serum or Plasma	metabolic	0.383264	0.888473	0.13547	0.00195227	398	FALSE	FALSE
rs2133705_C	LDL_HDL_RATIO	Cholesterol.total/Cholesterol in HDL [Mass Ratio] in Serum or Plasma	metabolic	0.383338	1.02847	0.0321923	0.000495043	2019	FALSE	FALSE
rs2564929_T	SU.Cre	Creatinine [Mass/volume] in 24 hour Urine	endocrine	0.383374	0.969081	0.0360202	0.000462572	1596	FALSE	FALSE
rs116761056_T	NRBC	NRBC	blood	0.383375	0.974582	0.0295357	1.32184e-05	26617	FALSE	FALSE
rs13282002_C	HIV.hi	HIV-hi	immune	0.383611	0.871173	0.157796	0.00512981	153	FALSE	FALSE
rs34506303_G	HIV.hi	HIV-hi	immune	0.383611	0.871173	0.157796	0.00512981	153	FALSE	FALSE
rs11776904_C	HIV.hi	HIV-hi	immune	0.383611	0.871173	0.157796	0.00512981	153	FALSE	FALSE
rs724016_G	VANCOMYCIN_TROUGH	VANCOMYCIN_TROUGH	toxicology/pharmacology	0.383707	0.926986	0.086889	0.00276285	271	FALSE	FALSE
rs7632381_C	VANCOMYCIN_TROUGH	VANCOMYCIN_TROUGH	toxicology/pharmacology	0.383707	0.926986	0.086889	0.00276285	271	FALSE	FALSE
rs8070737_T	UrPro	Protein [Mass/volume] in Urine by Test strip	urinary	0.383743	1.01179	0.0134551	5.64956e-05	18238	FALSE	FALSE
rs16969990_T	PenG	Penicillin G [Susceptibility] by Minimum inhibitory concentration (MIC)	immune	0.383776	1.14686	0.157182	0.0012548	483	FALSE	FALSE
rs724016_G	MONOM	Monocytes/100 leukocytes in Blood by Manual count	immune	0.383787	0.989077	0.0126105	8.2088e-05	10823	FALSE	FALSE
rs777355_A	ACAIgM	Cardiolipin IgM Ab [Units/volume] in Serum by Immunoassay	immune	0.383789	0.974236	0.029964	0.000223235	2408	FALSE	FALSE
rs6128461_T	Tryphn	Tryptophan [Moles/volume] in Serum or Plasma	metabolic	0.383833	0.93892	0.0722885	0.0016666	399	FALSE	FALSE
rs6749367_T	IPF	Platelets reticulated/100 platelets in Blood by Automated count	blood	0.383874	0.97985	0.0233746	0.000203986	5014	FALSE	FALSE
rs580240_T	EOSIAB	Eosinophils [#/volume] in Blood by Automated count	immune	0.383899	1.00658	0.00753414	2.32108e-05	30206	FALSE	FALSE
rs11989843_G	Cr24Hr	Creatinine [Mass/time] in 24 hour Urine	kidney	0.383923	1.03785	0.0426544	-0.00246599	1426	FALSE	FALSE
rs13136239_A	UpH	pH of Urine by Test strip	urinary	0.38395	1.00559	0.00640123	5.04882e-05	42391	FALSE	FALSE
rs11042984_C	SMAb	Smith extractable nuclear Ab [Units/volume] in Serum by Immunoassay	immune	0.384009	1.03948	0.0444549	0.000668947	937	FALSE	FALSE
rs6136447_G	PCAct	Protein C [Units/volume] in Platelet poor plasma by Chromogenic method	blood	0.384054	0.941637	0.0690552	0.000815414	1024	FALSE	FALSE
rs2380950_G	MONOM	Monocytes/100 leukocytes in Blood by Manual count	immune	0.384078	1.01855	0.0211112	8.64278e-05	10823	FALSE	FALSE
rs142848532_T	LH1	Lutropin [Units/volume] in Serum or Plasma	endocrine	0.384087	1.06312	0.0703062	0.000273534	2318	FALSE	FALSE
rs2948567_T	VitEGm	Beta+gamma tocopherol [Mass/volume] in Serum or Plasma	metabolic	0.384119	0.958471	0.0487129	0.0002506	982	FALSE	FALSE
rs2523506_T	PCV	Hematocrit [Volume Fraction] of Blood by Automated count	blood	0.384121	1.00605	0.0069275	6.9727e-05	66096	FALSE	FALSE
rs925095_T	IsoLcn	Isoleucine [Moles/volume] in Serum or Plasma	metabolic	0.384173	1.06179	0.0688147	0.00368205	399	FALSE	FALSE
rs3775094_A	Aldo.P	Aldosterone [Mass/volume] in Serum or Plasma	endocrine	0.384238	1.03125	0.0353529	-0.000569946	1256	FALSE	FALSE
rs6749367_T	LipIdx	Lipemic index of Serum or Plasma	metabolic	0.384268	1.0204	0.0232061	0.00072527	4481	FALSE	FALSE
rs3775094_A	CPKTot	Creatine kinase [Enzymatic activity/volume] in Serum or Plasma	cardiovascular	0.384277	1.0117	0.0133682	0.000180806	8264	FALSE	FALSE
rs6483215_A	BUN	Urea nitrogen serum/plasma	metabolic	0.384293	1.00585	0.00670134	-4.99675e-05	62825	FALSE	FALSE
rs6899343_T	Potassium_HH	Potassium [Moles/volume] in Blood	kidney	0.384436	0.936255	0.0756586	0.0014847	474	FALSE	FALSE
rs2894536_C	Amyl	Amylase [Enzymatic activity/volume] in Serum or Plasma	metabolic	0.384464	1.01886	0.0214821	-0.000121298	8693	FALSE	FALSE
rs10993460_C	Cefazol	Cefazolin [Susceptibility]	toxicology/pharmacology	0.384494	0.911265	0.10678	0.00117841	690	FALSE	FALSE
rs6026592_A	BASORE	Basophils/100 leukocytes in Blood by Automated count	immune	0.384543	0.99435	0.0065156	2.74579e-05	47612	FALSE	FALSE
rs11890449_T	PSA	PSA serum/plasma	cancer	0.384631	0.971021	0.0338227	6.353e-05	8237	FALSE	FALSE
rs13282002_C	BUN	Urea nitrogen serum/plasma	metabolic	0.384655	0.993234	0.00780914	0.000106934	62825	FALSE	FALSE
rs11085259_T	SerFol	Folate [Mass/volume] in Serum or Plasma	metabolic	0.384687	1.01964	0.0223676	9.09185e-05	7097	FALSE	FALSE
rs8070737_T	TProSe	Protein serum/plasma	metabolic	0.384692	0.99221	0.00899612	5.05153e-05	33655	FALSE	FALSE
rs3802113_G	pH	pH of Arterial blood	kidney	0.384726	1.01135	0.012986	-5.8848e-05	18977	FALSE	FALSE
rs10993460_C	NEUT_percent_	Neutrophils %	immune	0.38476	1.27769	0.28109	0.0046352	158	FALSE	FALSE
rs8121252_T	PSA	PSA serum/plasma	cancer	0.384775	0.985929	0.0163036	7.41492e-05	8237	FALSE	FALSE
rs3213571_C	GPAR	Clot strength in Blood by Thromboelastography	blood	0.384821	0.923011	0.0921333	0.00096681	784	FALSE	FALSE
rs11776904_C	TBil	Total Bilirubin serum/plasma	metabolic	0.384874	0.993974	0.00695537	-8.81014e-05	57389	FALSE	FALSE
rs8003022_G	pCO2CB	Carbon dioxide serum/plasma	blood	0.384933	0.938265	0.0732667	0.00175004	436	FALSE	FALSE
rs9489217_C	NRBCBC	Nucleated erythrocytes/100 leukocytes [Ratio] in Cerebral spinal fluid by Manual count	blood	0.384945	1.02014	0.0229479	0.000303411	2470	FALSE	FALSE
rs72650616_A	Fbrngn	Fibrinogen [Mass/volume] in Platelet poor plasma by Coagulation assay	blood	0.384992	0.975299	0.0287881	0.000247503	6569	FALSE	FALSE
rs1848067_T	AntDNA	DNA double strand Ab [Units/volume] in Serum	immune	0.385003	1.02761	0.031342	0.000300076	2530	FALSE	FALSE
rs76369685_A	ACAIgM	Cardiolipin IgM Ab [Units/volume] in Serum by Immunoassay	immune	0.385006	1.05392	0.0604473	0.000389886	2408	FALSE	FALSE
rs6749367_T	LDL.C	Cholesterol in LDL [Mass/volume] in Serum or Plasma by calculation	metabolic	0.385051	0.992089	0.00914312	0.000196378	29583	FALSE	FALSE
rs79896666_C	ACAIgM	Cardiolipin IgM Ab [Units/volume] in Serum by Immunoassay	immune	0.385058	1.05497	0.0615912	0.000317595	2408	FALSE	FALSE
rs78551082_T	ACAIgM	Cardiolipin IgM Ab [Units/volume] in Serum by Immunoassay	immune	0.385058	1.05497	0.0615912	0.000317595	2408	FALSE	FALSE
rs74628648_T	ACAIgM	Cardiolipin IgM Ab [Units/volume] in Serum by Immunoassay	immune	0.385058	1.05497	0.0615912	0.000317595	2408	FALSE	FALSE
rs2924447_A	QT3	Triiodothyronine (T3) [Mass/volume] in Serum or Plasma	endocrine	0.385071	1.02499	0.0284093	-5.91712e-05	4427	FALSE	FALSE
rs3213571_C	MonAbs	MonAbs	immune	0.385078	0.988878	0.0128764	4.10339e-05	26274	FALSE	FALSE
rs12531914_A	Cort.S	Cortisol [Mass/volume] in Serum or Plasma	endocrine	0.385148	1.01651	0.0188547	0.000141441	6903	FALSE	FALSE
rs11042985_G	NEUT_percent_	Neutrophils %	immune	0.385184	1.12593	0.136168	0.00462697	158	FALSE	FALSE
rs2908296_T	VIAB	VIAB	immune	0.385209	1.09936	0.108892	0.00294965	252	FALSE	FALSE
rs6899342_G	VLDL	VLDL	cardiovascular	0.38525	0.967373	0.038196	0.000478867	1994	FALSE	FALSE
rs10464106_C	Fbrngn	Fibrinogen [Mass/volume] in Platelet poor plasma by Coagulation assay	blood	0.385266	0.975351	0.0287438	0.000114149	6569	FALSE	FALSE
rs112412537_A	TropnT	Troponin T.cardiac [Mass/volume] in Serum or Plasma	cardiovascular	0.385276	1.07694	0.0853399	0.00137457	1291	FALSE	FALSE
rs11626787_G	Cr24Hr	Creatinine [Mass/time] in 24 hour Urine	kidney	0.385321	0.97021	0.0348252	0.0024719	1426	FALSE	FALSE
rs11650000_A	CProt1	Protein [Mass/volume] in Cerebral spinal fluid	metabolic	0.385336	0.979824	0.0234761	0.000478751	3223	FALSE	FALSE
rs925095_T	Monocy	Monocytes [#/volume] in Blood by Manual count	immune	0.385344	1.00652	0.00749059	0.00016724	27763	FALSE	FALSE
rs6026592_A	Prog.R	Progesterone [Mass/volume] in Serum or Plasma	endocrine	0.385368	0.9637	0.0425768	0.00137176	982	FALSE	FALSE
rs2523506_T	GluWB	Glucose [Mass/volume] in Blood	blood	0.385388	0.987015	0.0150571	5.80671e-05	14525	FALSE	FALSE
rs777355_A	NRBCBC	Nucleated erythrocytes/100 leukocytes [Ratio] in Cerebral spinal fluid by Manual count	blood	0.38544	0.980052	0.0232119	0.00114821	2470	FALSE	FALSE
rs13136239_A	MPV	Platelet mean volume [Entitic volume] in Blood by Automated count Platelet mean volume [Entitic volume] in Blood by Automated count	blood	0.385442	0.994072	0.00685018	1.79555e-05	47372	FALSE	FALSE
rs3213571_C	Test_percent_F	Testosterone Free/Testosterone.total in Serum or Plasma	endocrine	0.385509	0.890279	0.133775	0.00191157	399	FALSE	FALSE
rs777355_A	F.Amy	Amylase [Enzymatic activity/volume] in Body fluid	metabolic	0.385534	0.957021	0.0505854	0.00114269	573	FALSE	FALSE
rs1411435_G	Oxacil	Oxacillin [Susceptibility] by Minimum inhibitory concentration (MIC)	toxicology/pharmacology	0.385543	1.11035	0.120539	0.0013045	573	FALSE	FALSE
rs2380950_G	Oxacil	Oxacillin [Susceptibility] by Minimum inhibitory concentration (MIC)	toxicology/pharmacology	0.385543	1.11035	0.120539	0.0013045	573	FALSE	FALSE
rs2380949_G	Oxacil	Oxacillin [Susceptibility] by Minimum inhibitory concentration (MIC)	toxicology/pharmacology	0.385543	1.11035	0.120539	0.0013045	573	FALSE	FALSE
rs12631733_T	AlbCnc	Albumin [Presence] in Urine	urinary	0.385593	1.02387	0.0271839	-1.904e-05	5781	FALSE	FALSE
rs72648855_T	Fbrngn	Fibrinogen [Mass/volume] in Platelet poor plasma by Coagulation assay	blood	0.385603	0.975332	0.0287866	9.99286e-05	6569	FALSE	FALSE
rs72650615_C	Fbrngn	Fibrinogen [Mass/volume] in Platelet poor plasma by Coagulation assay	blood	0.385603	0.975332	0.0287866	9.99286e-05	6569	FALSE	FALSE
rs9489217_C	TestBG	Sex hormone binding globulin [Moles/volume] in Serum or Plasma	endocrine	0.385617	0.964248	0.0419413	0.000792908	866	FALSE	FALSE
rs8070737_T	Creat1	Creatinine [Mass/volume] in Urine	kidney	0.385629	1.05069	0.0569634	0.000759066	788	FALSE	FALSE
rs777355_A	CPKTot	Creatine kinase [Enzymatic activity/volume] in Serum or Plasma	cardiovascular	0.385692	1.01187	0.0135989	-0.000415744	8264	FALSE	FALSE
rs11075256_G	TestFr	Testosterone Free [Mass/volume] in Serum or Plasma	endocrine	0.385765	0.974439	0.0298479	-9.22062e-06	2008	FALSE	FALSE
rs10133035_T	Monocy	Monocytes [#/volume] in Blood by Manual count	immune	0.3858	1.00666	0.00764844	-5.78161e-05	27763	FALSE	FALSE
rs6749367_T	TProSe	Protein serum/plasma	metabolic	0.385801	0.993068	0.00802113	-4.78986e-05	33655	FALSE	FALSE
rs13136239_A	UGluc	Glucose urine dipstick	urinary	0.385804	1.01761	0.0201283	0.000388843	4594	FALSE	FALSE
rs6483215_A	CO2	Carbon dioxide serum/plasma	blood	0.385968	1.00492	0.00565986	2.41504e-05	62728	FALSE	FALSE
rs6483215_A	NRBC	NRBC	blood	0.386206	0.991878	0.0094109	-6.38637e-05	26617	FALSE	FALSE
rs11650000_A	RDW.CV	RDW CV	blood	0.386225	1.05724	0.0641775	0.00169562	442	FALSE	FALSE
rs2268569_T	GTT50g	GTT50g	metabolic	0.386236	0.957453	0.0501701	0.00031217	2461	FALSE	FALSE
rs142848532_T	CMoncl	Mononuclear cells [#/volume] in Cerebral spinal fluid by Manual count	immune	0.386243	1.12848	0.13938	0.000963071	525	FALSE	FALSE
rs10993460_C	G.Indx	IgG clearance/Albumin clearance [Ratio] in Serum and CSF	immune	0.386257	1.09422	0.103844	0.00121368	621	FALSE	FALSE
rs2924447_A	ALBM	Albumin serum/plasma	liver	0.3863	1.10433	0.114392	0.00338201	336	FALSE	FALSE
rs2403205_T	T3FRE	Triiodothyronine (T3) Free [Mass/volume] in Serum or Plasma	endocrine	0.386321	1.03245	0.036847	0.000367019	1459	FALSE	FALSE
rs16969990_T	LDL_HDL_RATIO	Cholesterol.total/Cholesterol in HDL [Mass Ratio] in Serum or Plasma	metabolic	0.38635	1.05344	0.0600845	0.000210156	2019	FALSE	FALSE
rs3775094_A	FSeg	Segmented neutrophils/100 leukocytes in Synovial fluid	immune	0.386419	0.94013	0.0712019	0.00236982	418	FALSE	FALSE
rs11085259_T	IMMATURE_GRANULOCYTES	IMMATURE_GRANULOCYTES	immune	0.386424	1.05909	0.0662487	0.000899408	837	FALSE	FALSE
rs9489217_C	Estron	Estrone (E1) [Mass/volume] in Serum or Plasma	endocrine	0.386453	1.09949	0.10926	0.00381028	205	FALSE	FALSE
rs142848532_T	X56.16.	56+16%	other	0.386471	0.926133	0.088576	0.000698842	1235	FALSE	FALSE
rs6899342_G	ABS.LYMPH.CT	ABS LYMPH CT	immune	0.386473	0.938946	0.0726522	0.00203812	367	FALSE	FALSE
rs4984980_A	VitaB6	Pyridoxine [Mass/volume] in Serum or Plasma	metabolic	0.386503	1.0352	0.0399424	0.000741796	2060	FALSE	FALSE
rs2908296_T	IgEQnt	IgE [Mass/volume] in Serum	immune	0.386527	1.03549	0.0402606	0.000707898	1905	FALSE	FALSE
rs2268569_T	sn	sn	other	0.386549	0.959138	0.0481736	0.000227856	2402	FALSE	FALSE
rs925095_T	LYMPM	Lymphocytes/100 leukocytes in Blood by Manual count	immune	0.386591	1.01098	0.0126141	0.000141234	11238	FALSE	FALSE
rs3775094_A	ACTH	Corticotropin [Mass/volume] in Plasma	endocrine	0.386623	0.971882	0.0329347	0.00025693	1613	FALSE	FALSE
rs142848532_T	BBTAb	Borrelia burgdorferi Ab [Units/volume] in Serum by Immunoassay	toxicology/pharmacology	0.386623	0.918492	0.0981626	0.00208328	1029	FALSE	FALSE
rs56149656_G	SyMnCl	Mononuclear cells/100 leukocytes in Synovial fluid by Manual count	immune	0.386624	1.06719	0.0750749	0.000423893	972	FALSE	FALSE
rs777355_A	ALBM	Albumin serum/plasma	liver	0.386715	0.934461	0.078205	0.00572115	336	FALSE	FALSE
rs11890449_T	mdl	mdl	other	0.38673	1.14561	0.156906	0.000886542	479	FALSE	FALSE
rs7632381_C	Valn	Valine [Moles/volume] in Serum or Plasma	metabolic	0.386833	0.943691	0.0668969	0.00189233	399	FALSE	FALSE
rs11650000_A	EOSIA	Eosinophils [#/volume] in Blood by Automated count	immune	0.386936	0.993821	0.00716421	-0.000127934	32091	FALSE	FALSE
rs142848532_T	FSH1	Follitropin [Units/volume] in Serum or Plasma	endocrine	0.386975	1.04988	0.056261	0.00191865	3890	FALSE	FALSE
rs11085259_T	UGluc	Glucose urine dipstick	urinary	0.387073	1.0213	0.0243634	0.000109765	4594	FALSE	FALSE
rs4984980_A	Chol	Cholesterol [Mass/volume] in Serum or Plasma	metabolic	0.3871	1.00832	0.00957541	0.00061865	32104	FALSE	FALSE
rs497273_C	WHITE.BLOOD.CELLS	WHITE BLOOD CELLS	immune	0.387155	1.0601	0.0674179	0.0016612	442	FALSE	FALSE
rs72650616_A	RDWSD	Erythrocyte distribution width [Entitic volume] by Automated count	blood	0.387169	1.00791	0.00911239	-2.89674e-05	58150	FALSE	FALSE
rs4433533_G	F8Act	Coagulation factor VIII activity actual/normal in Platelet poor plasma by Coagulation assay	blood	0.387177	0.951855	0.0570337	0.000775988	962	FALSE	FALSE
rs72648855_T	pH.Ven	pH of Venous blood	kidney	0.387182	1.02001	0.0229092	8.91803e-05	9333	FALSE	FALSE
rs72650615_C	pH.Ven	pH of Venous blood	kidney	0.387182	1.02001	0.0229092	8.91803e-05	9333	FALSE	FALSE
rs2380949_G	Ornthn	Ornithine [Moles/volume] in Serum or Plasma	metabolic	0.38721	0.916804	0.100343	0.0018566	409	FALSE	FALSE
rs2908297_T	ClSwt	ClSwt	metabolic	0.387262	0.903165	0.117669	0.00184653	404	FALSE	FALSE
rs2908296_T	CD4_percent_	CD3+CD4+ (T4 helper) cells/100 cells in Blood	immune	0.387349	1.03998	0.0453338	0.000552534	1834	FALSE	FALSE
rs12631733_T	Creat	Creatinine [Mass/volume] in Blood Creatinine [Mass/volume] in Blood	kidney	0.387351	1.00651	0.0075086	1.02381e-05	63299	FALSE	FALSE
rs112412537_A	eGFR	eGFR	kidney	0.387453	1.09593	0.10596	0.000400688	1452	FALSE	FALSE
rs4433533_G	DHEA.S	Dehydroepiandrosterone sulfate (DHEA-S) [Mass/volume] in Serum or Plasma	endocrine	0.387478	0.957079	0.0507434	0.000636951	1135	FALSE	FALSE
rs2908296_T	FMonMc	Mononuclear cells [#/volume] in Body fluid by Manual count	immune	0.387537	1.03987	0.0452371	0.00035266	1853	FALSE	FALSE
rs3802113_G	PCAct	Protein C [Units/volume] in Platelet poor plasma by Chromogenic method	blood	0.387557	1.05599	0.0630228	0.000207308	1024	FALSE	FALSE
rs2523506_T	Leiden	Protein C inhibitor [Mass/volume] in Platelet poor plasma by Immunoassay	blood	0.387571	0.944252	0.0663564	0.000811204	914	FALSE	FALSE
rs55754152_A	pCO2CB	Carbon dioxide serum/plasma	blood	0.387611	1.14194	0.153466	0.00173044	436	FALSE	FALSE
rs11890449_T	pCO2CB	Carbon dioxide serum/plasma	blood	0.387611	1.14194	0.153466	0.00173044	436	FALSE	FALSE
rs11776904_C	Luc_percent_	Luc%	immune	0.387641	0.980021	0.0233585	-0.000277486	6284	FALSE	FALSE
rs4775238_A	Nt.PTH	Parathyrin.intact [Mass/volume] in Serum or Plasma	endocrine	0.387667	1.01451	0.0166755	0.000314774	7290	FALSE	FALSE
rs116761056_T	CPKTot	Creatine kinase [Enzymatic activity/volume] in Serum or Plasma	cardiovascular	0.387695	1.043	0.0487413	0.000328356	8264	FALSE	FALSE
rs9489217_C	R.LPA	Lipoprotein a [Mass/volume] in Serum or Plasma	metabolic	0.387832	0.930163	0.0837263	0.00737867	355	FALSE	FALSE
rs2564929_T	FK.506	Tacrolimus [Mass/volume] in Blood	liver	0.387845	1.03026	0.0345182	0.000461997	1620	FALSE	FALSE
rs55754152_A	BASORE	Basophils/100 leukocytes in Blood by Automated count	immune	0.387894	0.987735	0.0142919	2.29049e-06	47612	FALSE	FALSE
rs35498576_C	TestBG	Sex hormone binding globulin [Moles/volume] in Serum or Plasma	endocrine	0.387906	1.04034	0.0457812	0.00483571	866	FALSE	FALSE
rs116761056_T	Luc_percent_	Luc%	immune	0.38798	0.949666	0.0598192	0.00015723	6284	FALSE	FALSE
rs11002898_A	LctasT	Beta galactosidase [Enzymatic activity/mass] in Tissue	metabolic	0.388049	0.934393	0.0785198	0.00196607	370	FALSE	FALSE
rs16860758_G	X25HyD2	25-Hydroxycalciferol [Mass/volume] in Serum or Plasma	metabolic	0.388079	0.971178	0.0338789	0.00070083	2864	FALSE	FALSE
rs2564929_T	Oxacil	Oxacillin [Susceptibility] by Minimum inhibitory concentration (MIC)	toxicology/pharmacology	0.388086	1.0629	0.0706218	0.00129061	573	FALSE	FALSE
rs6128461_T	pO2_FI	Oxygen [Partial pressure] in Arterial blood	blood	0.388151	0.986331	0.0159474	0.000130788	7697	FALSE	FALSE
rs4887810_A	BBTAb	Borrelia burgdorferi Ab [Units/volume] in Serum by Immunoassay	toxicology/pharmacology	0.388168	1.03958	0.0449585	-0.000175862	1029	FALSE	FALSE
rs2268569_T	HCO3Ca	Bicarbonate [Moles/volume] in Unspecified specimen	metabolic	0.388181	1.01582	0.0181912	3.71653e-05	17977	FALSE	FALSE
rs4775238_A	NEUTRE	Neutrophils/100 leukocytes in Blood by Automated count	immune	0.388237	1.00501	0.00579562	0.000104174	47674	FALSE	FALSE
rs3802113_G	MONOM	Monocytes/100 leukocytes in Blood by Manual count	immune	0.388342	0.985409	0.0170379	-1.0453e-05	10823	FALSE	FALSE
rs1250109_C	URBC	Erythrocytes [#/area] in Urine sediment by Microscopy high power field	urinary	0.388383	1.00876	0.0101058	-2.46673e-05	24634	FALSE	FALSE
rs1250095_T	RETHE	Hemoglobin [Entitic mass] in Reticulocytes	blood	0.388385	1.0181	0.0207928	-9.26797e-05	4922	FALSE	FALSE
rs2908297_T	pH	pH of Arterial blood	kidney	0.388417	1.01151	0.0132685	2.79152e-05	18977	FALSE	FALSE
rs2908296_T	EOSIM	Eosinophils/100 leukocytes in Blood by Automated count	immune	0.388426	0.991363	0.0100576	4.99312e-05	34631	FALSE	FALSE
rs1411435_G	CNeut	Neutrophils/100 leukocytes in Cerebral spinal fluid by Manual count	immune	0.388429	1.05873	0.0661495	0.000423276	1582	FALSE	FALSE
rs2380950_G	CNeut	Neutrophils/100 leukocytes in Cerebral spinal fluid by Manual count	immune	0.388432	1.05871	0.0661289	0.000467102	1582	FALSE	FALSE
rs35533056_A	F7Act	Coagulation factor VII activity actual/normal in Platelet poor plasma by Coagulation assay	blood	0.388493	0.898179	0.123979	0.0158168	114	FALSE	FALSE
rs11776904_C	O2Sat	Oxygen saturation Calculated from oxygen partial pressure in Arterial blood	blood	0.388505	1.01471	0.0169342	-0.000118755	10929	FALSE	FALSE
rs2133705_C	TT4	Thyroxine (T4) [Mass/volume] in Serum or Plasma	endocrine	0.388567	1.01597	0.0183721	-0.000296721	5639	FALSE	FALSE
rs1250109_C	FSH1	Follitropin [Units/volume] in Serum or Plasma	endocrine	0.388601	0.972584	0.0322394	0.000246744	3890	FALSE	FALSE
rs55754152_A	Blasts	Blasts/100 leukocytes in Blood by Manual count	blood	0.388606	0.931298	0.082535	0.000444989	1734	FALSE	FALSE
rs1411435_G	MONOM	Monocytes/100 leukocytes in Blood by Manual count	immune	0.388619	1.01837	0.0211101	4.53791e-05	10823	FALSE	FALSE
rs8121252_T	AntDNA	DNA double strand Ab [Units/volume] in Serum	immune	0.388637	1.02756	0.0315283	0.000428653	2530	FALSE	FALSE
rs2894536_C	Cyclo	Cyclosporine [Mass/volume] in Blood	toxicology/pharmacology	0.388654	1.06343	0.0712886	0.000689113	600	FALSE	FALSE
rs1250542_A	UpH	pH of Urine by Test strip	urinary	0.388701	1.00534	0.00618359	-1.4918e-05	42391	FALSE	FALSE
rs1848067_T	TestBG	Sex hormone binding globulin [Moles/volume] in Serum or Plasma	endocrine	0.388709	0.96343	0.0432001	0.000782652	866	FALSE	FALSE
rs16969990_T	CMonMc	Monocytes+Macrophages/100 leukocytes in Cerebral spinal fluid by Manual count	immune	0.388722	0.956684	0.0513647	0.000332253	2236	FALSE	FALSE
rs55754152_A	PSA	PSA serum/plasma	cancer	0.388992	0.971282	0.0338234	9.39096e-05	8237	FALSE	FALSE
rs2133705_C	IctIdx	Icteric index of Serum or Plasma	metabolic	0.388997	0.980778	0.0225287	0.000378663	3993	FALSE	FALSE
rs867635_T	QT3	Triiodothyronine (T3) [Mass/volume] in Serum or Plasma	endocrine	0.389011	1.03187	0.0364131	0.000101405	4427	FALSE	FALSE
rs10993460_C	X125DHy	Calcitriol [Mass/volume] in Serum or Plasma	metabolic	0.389015	1.04107	0.0467185	0.00025761	2779	FALSE	FALSE
rs3213571_C	IGRE	Immature granulocytes/100 leukocytes in Blood	immune	0.389016	1.01018	0.0117593	-5.25477e-05	45979	FALSE	FALSE
rs35498576_C	ALBM	Albumin serum/plasma	liver	0.389024	0.926645	0.0883243	0.00162286	336	FALSE	FALSE
rs1411435_G	LDL_HDL_RATIO	Cholesterol.total/Cholesterol in HDL [Mass Ratio] in Serum or Plasma	metabolic	0.389047	1.04583	0.0520114	1.82399e-05	2019	FALSE	FALSE
rs2564929_T	LDL.C	Cholesterol in LDL [Mass/volume] in Serum or Plasma by calculation	metabolic	0.389051	1.00732	0.00847201	3.09015e-05	29583	FALSE	FALSE
rs2564929_T	O2SatC	O2SatC	blood	0.389135	0.988755	0.0131303	8.19895e-05	8772	FALSE	FALSE
rs867635_T	CNeut	Neutrophils/100 leukocytes in Cerebral spinal fluid by Manual count	immune	0.389146	0.93843	0.0737711	0.000475778	1582	FALSE	FALSE
rs867635_T	SU.CA	Calcium [Mass/volume] in Urine	urinary	0.389218	1.06445	0.0725088	0.000659589	1120	FALSE	FALSE
rs3775094_A	ABS.NEUTRO.CT	ABS NEUTRO CT	immune	0.389233	1.06612	0.0742666	0.00206916	367	FALSE	FALSE
rs2564929_T	ABS.NEUTRO.CT	ABS NEUTRO CT	immune	0.389238	0.936387	0.0762435	0.00206911	367	FALSE	FALSE
rs2268569_T	Oxacil	Oxacillin [Susceptibility] by Minimum inhibitory concentration (MIC)	toxicology/pharmacology	0.389326	0.894887	0.128911	0.00128388	573	FALSE	FALSE
rs4775238_A	LipIdx	Lipemic index of Serum or Plasma	metabolic	0.389334	0.982632	0.0203517	0.000163456	4481	FALSE	FALSE
rs6026592_A	HDL.C	Cholesterol in HDL [Mass/volume] in Serum or Plasma	metabolic	0.38938	0.993367	0.00773183	7.68471e-05	30803	FALSE	FALSE
rs3213571_C	UrobUr	Urobilinogen [Units/volume] in Urine by Test strip	urinary	0.389384	0.966913	0.0390863	0.000213257	4166	FALSE	FALSE
rs13136239_A	HCTWB	Hematocrit	blood	0.389413	1.01054	0.0121845	-0.000133715	12988	FALSE	FALSE
rs8121252_T	BNeu	BNeu	immune	0.389509	0.946837	0.063434	0.000157693	575	FALSE	FALSE
rs35498576_C	IgG.Q	IgG [Mass/volume] in Serum or Plasma	immune	0.389529	0.979587	0.0239659	6.80301e-05	3912	FALSE	FALSE
rs55754152_A	D25OHT	Calcitriol [Mass/volume] in Serum or Plasma	metabolic	0.389558	0.981834	0.0213069	0.000121827	19616	FALSE	FALSE
rs116761056_T	RBCFol	Folate [Mass/volume] in Red Blood Cells	metabolic	0.389587	1.07271	0.0815738	0.000105368	4552	FALSE	FALSE
rs2074090_G	QMG.NL	Mitogen stimulated gamma interferon [Units/volume] corrected for background in Blood	immune	0.389673	0.967844	0.0379845	0.00034065	1548	FALSE	FALSE
rs2564929_T	PTTCtr	aPTT in Platelet poor plasma by Coagulation assay	blood	0.389686	0.992953	0.00822098	3.17149e-05	20031	FALSE	FALSE
rs2523506_T	IgM.Q	IgM [Mass/volume] in Serum or Plasma	immune	0.3897	1.03284	0.037561	0.000509798	2393	FALSE	FALSE
rs7946714_C	GTT50g	GTT50g	metabolic	0.3897	0.970987	0.0342226	-0.000111273	2461	FALSE	FALSE
rs35533056_A	GPAR	Clot strength in Blood by Thromboelastography	blood	0.389702	0.957932	0.0499368	0.00043499	784	FALSE	FALSE
rs11075256_G	Ca_Ionized_HH	Calcium.ionized [Mass/volume] in Blood	metabolic	0.389723	1.07687	0.0859923	0.00212029	355	FALSE	FALSE
rs34506303_G	BBTAb	Borrelia burgdorferi Ab [Units/volume] in Serum by Immunoassay	toxicology/pharmacology	0.389748	0.951874	0.0573222	9.08713e-05	1029	FALSE	FALSE
rs11075255_A	ClSwt	ClSwt	metabolic	0.389771	0.925898	0.089421	0.00216988	404	FALSE	FALSE
rs1411435_G	Cefazol	Cefazolin [Susceptibility]	toxicology/pharmacology	0.389772	0.916847	0.100878	0.00106923	690	FALSE	FALSE
rs2380950_G	Cefazol	Cefazolin [Susceptibility]	toxicology/pharmacology	0.389772	0.916847	0.100878	0.00106923	690	FALSE	FALSE
rs2380949_G	Cefazol	Cefazolin [Susceptibility]	toxicology/pharmacology	0.389772	0.916847	0.100878	0.00106923	690	FALSE	FALSE
rs12302189_A	UReEpi	Epithelial cells.renal [#/area] in Urine sediment by Microscopy high power field	kidney	0.389785	1.10499	0.11598	0.00220761	489	FALSE	FALSE
rs2894536_C	Phnyln	Phenylalanine [Moles/volume] in Serum or Plasma	metabolic	0.389801	1.09904	0.109686	0.00142172	399	FALSE	FALSE
rs3802113_G	MEAN.CELL.HEMOGLOBIN.CONCENTRATION	MEAN CELL HEMOGLOBIN CONCENTRATION	blood	0.389804	0.929046	0.0854937	0.00158021	443	FALSE	FALSE
rs76369685_A	AngioC	Angiotensin converting enzyme [Enzymatic activity/volume] in Serum or Plasma	cardiovascular	0.389817	0.908599	0.111398	0.00134914	775	FALSE	FALSE
rs11075255_A	VitEGm	Beta+gamma tocopherol [Mass/volume] in Serum or Plasma	metabolic	0.389873	0.96024	0.0471642	0.000791907	982	FALSE	FALSE
rs6899343_T	Trigs	Triglyceride [Mass/volume] in Serum or Plasma	metabolic	0.3899	0.992227	0.00907607	-6.44886e-06	32233	FALSE	FALSE
rs2523506_T	GTT2Hr	Glucose [Mass/volume] in Serum or Plasma --2 hours post 100 g glucose PO	metabolic	0.389902	0.943932	0.0670771	0.000840351	876	FALSE	FALSE
rs112412537_A	VitEGm	Beta+gamma tocopherol [Mass/volume] in Serum or Plasma	metabolic	0.389951	1.10793	0.119165	0.0024782	982	FALSE	FALSE
rs76369685_A	Gest	Gest	ob/gyn	0.389992	0.9143	0.104164	0.000110815	739	FALSE	FALSE
rs1250109_C	AspAcd	Aspartate [Moles/volume] in Serum or Plasma	metabolic	0.39005	1.08092	0.0904285	0.00200255	397	FALSE	FALSE
rs925095_T	VANCOMYCIN_TROUGH	VANCOMYCIN_TROUGH	toxicology/pharmacology	0.390148	0.926702	0.0884332	0.00213662	271	FALSE	FALSE
rs6899343_T	HPLCA2	Hemoglobin A2/Hemoglobin.total in Blood	blood	0.39016	0.951926	0.0572942	-0.000655186	658	FALSE	FALSE
rs11890449_T	BUN	Urea nitrogen serum/plasma	metabolic	0.39019	0.989007	0.0128639	-1.14788e-05	62825	FALSE	FALSE
rs4887810_A	WtSwt	WtSwt	other	0.390192	1.06212	0.0700755	0.00245986	486	FALSE	FALSE
rs12302189_A	GTT2Hr	Glucose [Mass/volume] in Serum or Plasma --2 hours post 100 g glucose PO	metabolic	0.390211	1.10988	0.121271	0.000839256	876	FALSE	FALSE
rs2941257_T	X25HyD3	Calcidiol [Mass/volume] in Serum or Plasma	metabolic	0.390257	0.986151	0.0162318	-5.03428e-06	9475	FALSE	FALSE
rs62432360_C	FTo.Cl	Cells Counted Total [#] in Body fluid	blood	0.390311	1.02729	0.031334	-0.000173183	3152	FALSE	FALSE
rs6128461_T	T3FRE	Triiodothyronine (T3) Free [Mass/volume] in Serum or Plasma	endocrine	0.390339	0.96823	0.0375742	0.000441141	1459	FALSE	FALSE
rs12631733_T	Depaka	Valproate serum/plasma	toxicology/pharmacology	0.390392	1.05285	0.0599368	0.000645553	1033	FALSE	FALSE
rs2924447_A	SerFol	Folate [Mass/volume] in Serum or Plasma	metabolic	0.390397	1.02187	0.0251827	3.12528e-05	7097	FALSE	FALSE
rs56149656_G	ACAIgA	Cardiolipin IgA Ab [Units/volume] in Serum by Immunoassay	immune	0.390419	0.957684	0.050332	0.000358247	2059	FALSE	FALSE
rs1250109_C	Sirol	Sirolimus [Mass/volume] in Blood	toxicology/pharmacology	0.390427	1.09097	0.101232	0.00247654	308	FALSE	FALSE
rs6026591_A	PSA	PSA serum/plasma	cancer	0.390462	0.986454	0.0158805	6.61144e-05	8237	FALSE	FALSE
rs2894536_C	FK.506	Tacrolimus [Mass/volume] in Blood	liver	0.390486	0.963303	0.0435256	0.000502529	1620	FALSE	FALSE
rs4433533_G	Sirol	Sirolimus [Mass/volume] in Blood	toxicology/pharmacology	0.390535	0.926728	0.0884916	0.00241474	308	FALSE	FALSE
rs12531914_A	CPKTot	Creatine kinase [Enzymatic activity/volume] in Serum or Plasma	cardiovascular	0.390577	0.987036	0.0151972	8.92784e-05	8264	FALSE	FALSE
rs6899342_G	SGPT_ALT	SGPT_ALT	metabolic	0.390649	0.925207	0.090454	0.00187998	393	FALSE	FALSE
rs6026591_A	IgA	IgA [Mass/volume] in Serum or Plasma	immune	0.390745	0.985875	0.0165735	0.000163166	8240	FALSE	FALSE
rs12302189_A	BGL	Beta globulin [Mass/volume] in Serum or Plasma by Electrophoresis	immune	0.390754	0.862908	0.171569	0.0021524	335	FALSE	FALSE
rs11075255_A	I.LYM.	Lymphocytes [#/volume] in Blood by Automated count	immune	0.390792	0.963856	0.0428776	0.000586968	1007	FALSE	FALSE
rs9489217_C	DHEA.S	Dehydroepiandrosterone sulfate (DHEA-S) [Mass/volume] in Serum or Plasma	endocrine	0.390856	0.966295	0.0399417	0.000627769	1135	FALSE	FALSE
rs142848532_T	GTT2Hr	Glucose [Mass/volume] in Serum or Plasma --2 hours post 100 g glucose PO	metabolic	0.390877	0.904449	0.116986	0.00176276	876	FALSE	FALSE
rs16969990_T	POCA1C	Hemoglobin A1c (Glycated)	blood	0.390965	0.962295	0.0447964	4.32407e-05	3437	FALSE	FALSE
rs3775094_A	Leiden	Protein C inhibitor [Mass/volume] in Platelet poor plasma by Immunoassay	blood	0.391109	1.04279	0.0488384	0.00159619	914	FALSE	FALSE
rs11075255_A	FSeg	Segmented neutrophils/100 leukocytes in Synovial fluid	immune	0.391121	0.939985	0.0720919	0.0029669	418	FALSE	FALSE
rs6483215_A	Haptgl	Haptoglobin [Mass/volume] in Serum or Plasma	blood	0.391129	0.97248	0.0325356	0.000215919	2737	FALSE	FALSE
rs34506303_G	CD3_percent_	CD3%	immune	0.391131	0.960109	0.0474586	0.000330113	1808	FALSE	FALSE
rs12531914_A	TROPONIN_I	Troponin I.cardiac [Mass/volume] in Serum or Plasma	cardiovascular	0.391141	1.05195	0.0590097	0.00128975	573	FALSE	FALSE
rs2564929_T	CD4_percent_	CD3+CD4+ (T4 helper) cells/100 cells in Blood	immune	0.391245	1.02958	0.0339963	0.000374914	1834	FALSE	FALSE
rs62405452_A	Ca	Calcium serum/plasma serum/plasma	metabolic	0.391269	0.993216	0.00794022	2.69236e-06	62566	FALSE	FALSE
rs62405453_A	Ca	Calcium serum/plasma serum/plasma	metabolic	0.391269	0.993216	0.00794022	2.69236e-06	62566	FALSE	FALSE
rs62405454_C	Ca	Calcium serum/plasma serum/plasma	metabolic	0.391269	0.993216	0.00794022	2.69236e-06	62566	FALSE	FALSE
rs6867984_A	Ca	Calcium serum/plasma serum/plasma	metabolic	0.391269	0.993216	0.00794022	2.69236e-06	62566	FALSE	FALSE
rs580240_T	FSH.R	FSH-R	endocrine	0.391282	1.0868	0.0969235	0.00286835	264	FALSE	FALSE
rs13136239_A	QMG.NL	Mitogen stimulated gamma interferon [Units/volume] corrected for background in Blood	immune	0.391346	0.967862	0.0380982	0.000697221	1548	FALSE	FALSE
rs2941257_T	SU.Ure	Urea nitrogen [Mass/volume] in Urine	urinary	0.391366	0.975706	0.0286881	-0.000412266	2775	FALSE	FALSE
rs777355_A	PCV	Hematocrit [Volume Fraction] of Blood by Automated count	blood	0.391394	0.995638	0.00509981	3.21399e-06	66096	FALSE	FALSE
rs2908296_T	IgM.Q	IgM [Mass/volume] in Serum or Plasma	immune	0.391451	1.03222	0.0369967	0.000435652	2393	FALSE	FALSE
rs13282002_C	Luc_percent_	Luc%	immune	0.391486	0.980272	0.0232498	-0.000263453	6284	FALSE	FALSE
rs16969990_T	Depaka	Valproate serum/plasma	toxicology/pharmacology	0.391499	0.933312	0.0805066	0.000703785	1033	FALSE	FALSE
rs8121252_T	ABS.NEUTRO.CT	ABS NEUTRO CT	immune	0.3915	1.06807	0.0767551	0.00414835	367	FALSE	FALSE
rs8121252_T	UReEpi	Epithelial cells.renal [#/area] in Urine sediment by Microscopy high power field	kidney	0.391655	0.954659	0.0541176	0.0013547	489	FALSE	FALSE
rs6026591_A	ABS.NEUTRO.CT	ABS NEUTRO CT	immune	0.391738	1.06573	0.0742352	0.00411482	367	FALSE	FALSE
rs6026592_A	ABS.NEUTRO.CT	ABS NEUTRO CT	immune	0.391738	1.06573	0.0742352	0.00411482	367	FALSE	FALSE
rs6749367_T	CH50	Complement C3 [Mass/volume] in Serum or Plasma	immune	0.391814	1.06012	0.0681293	0.00133305	647	FALSE	FALSE
rs34506303_G	RetiCt	Reticulocytes/100 erythrocytes in Blood by Automated count	blood	0.39182	1.01685	0.0195094	0.000473896	7769	FALSE	FALSE
rs11650000_A	ACTH	Corticotropin [Mass/volume] in Plasma	endocrine	0.39189	1.02894	0.0333112	0.000350325	1613	FALSE	FALSE
rs7946714_C	FK.506	Tacrolimus [Mass/volume] in Blood	liver	0.391891	0.967869	0.0381335	0.000483861	1620	FALSE	FALSE
rs11075255_A	HBSA.	Hepatitis B virus surface Ab [Presence] in Serum	liver	0.39192	1.01987	0.0229802	0.000745967	3161	FALSE	FALSE
rs2941257_T	R.LPA	Lipoprotein a [Mass/volume] in Serum or Plasma	metabolic	0.391933	1.08059	0.0904184	0.00232271	355	FALSE	FALSE
rs1510148_T	R.LPA	Lipoprotein a [Mass/volume] in Serum or Plasma	metabolic	0.391933	1.08059	0.0904184	0.00232271	355	FALSE	FALSE
rs2908296_T	HrColl	Collection duration of Unspecified specimen	urinary	0.391945	1.04207	0.0481235	-0.000449654	1637	FALSE	FALSE
rs2268569_T	Iron	Iron [Mass/volume] in Serum or Plasma	blood	0.392025	0.983473	0.0194695	5.56819e-05	16703	FALSE	FALSE
rs16860758_G	A.1.A	Alpha 1 antitrypsin [Mass/volume] in Serum or Plasma	other	0.392071	0.944035	0.0672579	0.000680442	894	FALSE	FALSE
rs777355_A	OHPrln	Hydroxyproline [Moles/volume] in Serum or Plasma	metabolic	0.392112	1.06465	0.073121	4.39726e-05	394	FALSE	FALSE
rs10133035_T	IgEQnt	IgE [Mass/volume] in Serum	immune	0.392177	1.02647	0.0305206	-0.000141957	1905	FALSE	FALSE
rs724016_G	Leucne	Leucine [Moles/volume] in Serum or Plasma	metabolic	0.39219	0.942631	0.0689694	0.00183726	399	FALSE	FALSE
rs112412537_A	Pralbu	Prealbumin [Mass/volume] in Serum or Plasma	metabolic	0.392235	1.0387	0.0443777	0.000224448	6719	FALSE	FALSE
rs112412537_A	HgbA1C	Hemoglobin A1c (Glycated) Hemoglobin A1c (Glycated)	metabolic	0.39226	1.0197	0.0228048	-1.8192e-06	23120	FALSE	FALSE
rs11002898_A	MXAMP	Maximum clot firmness [Length] in Blood by Thromboelastography	other	0.392307	1.05243	0.0597092	0.000639301	788	FALSE	FALSE
rs580240_T	ProTim	ProTim	blood	0.392308	1.07218	0.0813407	0.00254265	292	FALSE	FALSE
rs1411435_G	SyMnCl	Mononuclear cells/100 leukocytes in Synovial fluid by Manual count	immune	0.392318	0.932445	0.0817295	0.000339745	972	FALSE	FALSE
rs2380950_G	SyMnCl	Mononuclear cells/100 leukocytes in Synovial fluid by Manual count	immune	0.392318	0.932445	0.0817295	0.000339745	972	FALSE	FALSE
rs2380949_G	SyMnCl	Mononuclear cells/100 leukocytes in Synovial fluid by Manual count	immune	0.392318	0.932445	0.0817295	0.000339745	972	FALSE	FALSE
rs11042985_G	BNP	Natriuretic peptide B [Mass/volume] in Serum or Plasma	cardiovascular	0.3924	1.01082	0.0125862	4.81242e-05	12348	FALSE	FALSE
rs55754152_A	TCIcda	TCIcda	immune	0.392445	0.889958	0.136186	0.00163536	450	FALSE	FALSE
rs11890449_T	TCIcda	TCIcda	immune	0.392445	0.889958	0.136186	0.00163536	450	FALSE	FALSE
rs8070737_T	pO2_FI	Oxygen [Partial pressure] in Arterial blood	blood	0.392575	1.01709	0.0198223	0.000115186	7697	FALSE	FALSE
rs6136447_G	TT4	Thyroxine (T4) [Mass/volume] in Serum or Plasma	endocrine	0.392829	0.977389	0.0267634	-7.07978e-05	5639	FALSE	FALSE
rs10464106_C	X125DHy	Calcitriol [Mass/volume] in Serum or Plasma	metabolic	0.39293	0.965982	0.0405056	6.47924e-05	2779	FALSE	FALSE
rs2380949_G	LymAbs	Lymphocytes [#/volume] in Blood by Automated count	immune	0.393079	1.01052	0.0122558	5.51836e-05	26279	FALSE	FALSE
rs8003022_G	P.S.Ac	P-S-Ac	blood	0.393111	1.04118	0.0472287	0.0007362	991	FALSE	FALSE
rs142848532_T	Leucne	Leucine [Moles/volume] in Serum or Plasma	metabolic	0.393156	1.14973	0.163212	0.00389825	399	FALSE	FALSE
rs4984980_A	C1Elh	Complement C1 esterase inhibitor [Mass/volume] in Serum or Plasma	immune	0.393245	0.875886	0.154794	0.0045004	170	FALSE	FALSE
rs925095_T	Baso	Basophils [#/volume] in Blood	immune	0.393318	0.993305	0.00786955	3.96471e-05	26387	FALSE	FALSE
rs4984980_A	ALBUMIN_GLOBULIN_RATIO	Albumin serum/plasma	liver	0.393339	0.888863	0.137708	-0.00275735	208	FALSE	FALSE
rs13136239_A	Gest	Gest	ob/gyn	0.393558	0.955903	0.0528273	0.00153406	739	FALSE	FALSE
rs925095_T	pO2_FI	Oxygen [Partial pressure] in Arterial blood	blood	0.393695	0.986505	0.0159284	8.2909e-05	7697	FALSE	FALSE
rs78028320_A	ACTH	Corticotropin [Mass/volume] in Plasma	endocrine	0.393741	1.03698	0.0425648	0.000758471	1613	FALSE	FALSE
rs35533056_A	sz	sz	other	0.393742	1.05499	0.0627102	0.0018787	455	FALSE	FALSE
rs580240_T	Pralbu	Prealbumin [Mass/volume] in Serum or Plasma	metabolic	0.393746	1.01484	0.0172716	0.000108429	6719	FALSE	FALSE
rs11002898_A	Blasts	Blasts/100 leukocytes in Blood by Manual count	blood	0.393777	0.96549	0.0411713	0.000798814	1734	FALSE	FALSE
rs12631733_T	TT4	Thyroxine (T4) [Mass/volume] in Serum or Plasma	endocrine	0.393793	1.02165	0.025113	5.57911e-05	5639	FALSE	FALSE
rs1411435_G	CMoncl	Mononuclear cells [#/volume] in Cerebral spinal fluid by Manual count	immune	0.393856	1.0909	0.101958	0.00140221	525	FALSE	FALSE
rs2380950_G	CMoncl	Mononuclear cells [#/volume] in Cerebral spinal fluid by Manual count	immune	0.393856	1.0909	0.101958	0.00140221	525	FALSE	FALSE
rs2380949_G	CMoncl	Mononuclear cells [#/volume] in Cerebral spinal fluid by Manual count	immune	0.393856	1.0909	0.101958	0.00140221	525	FALSE	FALSE
rs76369685_A	LH1	Lutropin [Units/volume] in Serum or Plasma	endocrine	0.393856	0.946089	0.064984	0.0010175	2318	FALSE	FALSE
rs925095_T	Myelo	Myelocytes/100 leukocytes in Blood by Manual count	immune	0.393866	1.01462	0.0170254	1.30779e-05	8028	FALSE	FALSE
rs11085259_T	POCA1C	Hemoglobin A1c (Glycated)	blood	0.394069	1.02421	0.0280689	0.000182646	3437	FALSE	FALSE
rs55754152_A	NEUTRE	Neutrophils/100 leukocytes in Blood by Automated count	immune	0.394081	0.989072	0.0128934	5.37418e-05	47674	FALSE	FALSE
rs11042985_G	Myelo	Myelocytes/100 leukocytes in Blood by Manual count	immune	0.394121	1.01456	0.0169615	0.000173065	8028	FALSE	FALSE
rs12302189_A	CD3_percent_	CD3%	immune	0.394139	0.939023	0.0738149	0.000570806	1808	FALSE	FALSE
rs1250095_T	ALBUMIN_GLOBULIN_RATIO	Albumin serum/plasma	liver	0.394144	1.08766	0.0983909	0.00333658	208	FALSE	FALSE
rs11890449_T	EOSIRE	Eosinophils %	immune	0.394197	0.985188	0.0175145	1.07526e-05	30838	FALSE	FALSE
rs2523506_T	FSeg	Segmented neutrophils/100 leukocytes in Synovial fluid	immune	0.394226	0.923444	0.0933824	0.00169553	418	FALSE	FALSE
rs10133035_T	MCV	MCV [Entitic volume] by Automated count	blood	0.394288	1.00442	0.00517876	-0.000181008	65139	FALSE	FALSE
rs2268569_T	CProt1	Protein [Mass/volume] in Cerebral spinal fluid	metabolic	0.394394	1.0373	0.0429947	0.000401454	3223	FALSE	FALSE
rs6128461_T	Cort.S	Cortisol [Mass/volume] in Serum or Plasma	endocrine	0.394417	1.01472	0.0171524	7.35595e-05	6903	FALSE	FALSE
rs72650616_A	sn	sn	other	0.394424	0.965522	0.0411922	-0.000273016	2402	FALSE	FALSE
rs6026592_A	T3FRE	Triiodothyronine (T3) Free [Mass/volume] in Serum or Plasma	endocrine	0.394459	0.968444	0.0376424	0.000280715	1459	FALSE	FALSE
rs55754152_A	IMMATURE_GRANULOCYTES	IMMATURE_GRANULOCYTES	immune	0.394524	0.908659	0.112439	0.000869195	837	FALSE	FALSE
rs11890449_T	IMMATURE_GRANULOCYTES	IMMATURE_GRANULOCYTES	immune	0.394524	0.908659	0.112439	0.000869195	837	FALSE	FALSE
rs79896666_C	F8Act	Coagulation factor VIII activity actual/normal in Platelet poor plasma by Coagulation assay	blood	0.394526	0.90985	0.110909	0.000456926	962	FALSE	FALSE
rs78551082_T	F8Act	Coagulation factor VIII activity actual/normal in Platelet poor plasma by Coagulation assay	blood	0.394526	0.90985	0.110909	0.000456926	962	FALSE	FALSE
rs74628648_T	F8Act	Coagulation factor VIII activity actual/normal in Platelet poor plasma by Coagulation assay	blood	0.394526	0.90985	0.110909	0.000456926	962	FALSE	FALSE
rs1250109_C	Blasts	Blasts/100 leukocytes in Blood by Manual count	blood	0.394586	0.961418	0.0462055	0.000416085	1734	FALSE	FALSE
rs1250095_T	Amm	Ammonia [Moles/volume] in Plasma	metabolic	0.394622	1.02138	0.024847	0.000855471	3295	FALSE	FALSE
rs497273_C	TT4	Thyroxine (T4) [Mass/volume] in Serum or Plasma	endocrine	0.39471	0.983858	0.0191187	0.000776619	5639	FALSE	FALSE
rs142848532_T	R.LPA	Lipoprotein a [Mass/volume] in Serum or Plasma	metabolic	0.394837	0.858744	0.178745	0.0026648	355	FALSE	FALSE
rs142848532_T	UGrCst	Granular casts [#/area] in Urine sediment by Microscopy high power field	urinary	0.39484	0.9314	0.0834875	-0.000566837	1081	FALSE	FALSE
rs4400674_A	Prolac	Prolactin [Mass/volume] in Serum or Plasma	endocrine	0.394862	0.97767	0.0265386	0.000237178	2927	FALSE	FALSE
rs10993460_C	LucAbs	Leukocytes [#/volume] in Blood by Automated count	blood	0.394879	0.976484	0.0279679	0.000132005	6133	FALSE	FALSE
rs2924447_A	TT4	Thyroxine (T4) [Mass/volume] in Serum or Plasma	endocrine	0.394907	1.02276	0.0264511	0.000348988	5639	FALSE	FALSE
rs11085259_T	LH1	Lutropin [Units/volume] in Serum or Plasma	endocrine	0.394928	0.967538	0.0387842	-6.99918e-05	2318	FALSE	FALSE
rs1848067_T	Cl.WB	Chloride [Moles/volume] in Blood	blood	0.394944	0.986362	0.0161417	0.000124931	7482	FALSE	FALSE
rs116761056_T	G.Sub3	IgG subclass 3 [Mass/volume] in Serum	immune	0.395005	1.40163	0.396457	0.0036543	359	FALSE	FALSE
rs777355_A	FSeg	Segmented neutrophils/100 leukocytes in Synovial fluid	immune	0.395044	0.940525	0.0720185	0.00168967	418	FALSE	FALSE
rs2894536_C	TropnT	Troponin T.cardiac [Mass/volume] in Serum or Plasma	cardiovascular	0.395101	0.959167	0.0490072	0.000529685	1291	FALSE	FALSE
rs35498576_C	O2SatC	O2SatC	blood	0.395176	0.988387	0.0137371	0.000136483	8772	FALSE	FALSE
rs13136239_A	mdl	mdl	other	0.395212	1.05921	0.0675924	0.00125265	479	FALSE	FALSE
rs6899343_T	VLDL	VLDL	cardiovascular	0.395221	0.968002	0.0382431	0.000620859	1994	FALSE	FALSE
rs8121252_T	NEUTRE	Neutrophils/100 leukocytes in Blood by Automated count	immune	0.395269	0.994897	0.00601791	-0.000166185	47674	FALSE	FALSE
rs867635_T	G.Sera	G-Sera	other	0.395324	0.916076	0.103034	0.00142422	505	FALSE	FALSE
rs112412537_A	SUA_C	SUA_C	other	0.395337	1.04905	0.0563318	-0.000222275	3850	FALSE	FALSE
rs925095_T	UrPro	Protein [Mass/volume] in Urine by Test strip	urinary	0.395346	1.00912	0.0106807	1.04813e-05	18238	FALSE	FALSE
rs79896666_C	Prog.R	Progesterone [Mass/volume] in Serum or Plasma	endocrine	0.395384	1.07744	0.0877209	0.000793543	982	FALSE	FALSE
rs78551082_T	Prog.R	Progesterone [Mass/volume] in Serum or Plasma	endocrine	0.395384	1.07744	0.0877209	0.000793543	982	FALSE	FALSE
rs74628648_T	Prog.R	Progesterone [Mass/volume] in Serum or Plasma	endocrine	0.395384	1.07744	0.0877209	0.000793543	982	FALSE	FALSE
rs8003022_G	Ca	Calcium serum/plasma serum/plasma	metabolic	0.395431	0.995741	0.00502203	3.47573e-05	62566	FALSE	FALSE
rs2908297_T	X25HyD3	Calcidiol [Mass/volume] in Serum or Plasma	metabolic	0.39547	0.983747	0.0192834	5.16135e-05	9475	FALSE	FALSE
rs62432360_C	Vorcon	Voriconazole [Mass/volume] in Serum or Plasma	toxicology/pharmacology	0.395491	1.17163	0.185484	0.00753315	100	FALSE	FALSE
rs4887810_A	I.WBC	Leukocytes [#/volume] in Blood by Automated count	immune	0.395511	0.964608	0.0423908	0.00416348	1022	FALSE	FALSE
rs56149656_G	VMA	VMA	other	0.395554	1.10193	0.114068	0.00231618	287	FALSE	FALSE
rs6899343_T	NtAbs	NtAbs	immune	0.395567	1.0073	0.00856681	0.000154626	26276	FALSE	FALSE
rs777355_A	EOSIRE	Eosinophils %	immune	0.3957	1.00665	0.00780037	4.68042e-05	30838	FALSE	FALSE
rs142848532_T	PSA	PSA serum/plasma	cancer	0.39587	1.03064	0.0355397	0.000115136	8237	FALSE	FALSE
rs2403205_T	Lamict	Lamotrigine serum/plasma	toxicology/pharmacology	0.395884	1.05587	0.0639727	0.00169947	499	FALSE	FALSE
rs62405452_A	sn	sn	other	0.395942	0.965639	0.0411822	-0.000271888	2402	FALSE	FALSE
rs62405453_A	sn	sn	other	0.395942	0.965639	0.0411822	-0.000271888	2402	FALSE	FALSE
rs72648855_T	sn	sn	other	0.395942	0.965639	0.0411822	-0.000271888	2402	FALSE	FALSE
rs72650615_C	sn	sn	other	0.395942	0.965639	0.0411822	-0.000271888	2402	FALSE	FALSE
rs62405454_C	sn	sn	other	0.395942	0.965639	0.0411822	-0.000271888	2402	FALSE	FALSE
rs6867984_A	sn	sn	other	0.395942	0.965639	0.0411822	-0.000271888	2402	FALSE	FALSE
rs56149656_G	R_F	Rheumatoid factor [Units/volume] in Serum or Plasma	immune	0.396176	0.969335	0.0367029	0.000206121	3757	FALSE	FALSE
rs2380950_G	LDL_HDL_RATIO	Cholesterol.total/Cholesterol in HDL [Mass Ratio] in Serum or Plasma	metabolic	0.396245	1.04513	0.0520244	0.000352082	2019	FALSE	FALSE
rs142848532_T	IctIdx	Icteric index of Serum or Plasma	metabolic	0.396305	1.04413	0.0509032	0.000762697	3993	FALSE	FALSE
rs3775094_A	Lym	Lymphocytes [#/volume] in Blood	immune	0.396339	0.994088	0.0069904	3.943e-05	27733	FALSE	FALSE
rs7693_T	GTFst	GTFst	other	0.396398	0.934374	0.0799343	0.00203959	344	FALSE	FALSE
rs34506303_G	MatWt	MatWt	ob/gyn	0.396433	1.06987	0.0795879	0.00187716	639	FALSE	FALSE
rs11776904_C	MatWt	MatWt	ob/gyn	0.396433	1.06987	0.0795879	0.00187716	639	FALSE	FALSE
rs6128461_T	Myelo	Myelocytes/100 leukocytes in Blood by Manual count	immune	0.396486	0.985567	0.0171451	-5.06117e-05	8028	FALSE	FALSE
rs867635_T	Leucne	Leucine [Moles/volume] in Serum or Plasma	metabolic	0.39649	0.904666	0.118029	0.00180418	399	FALSE	FALSE
rs11002898_A	CMonMc	Monocytes+Macrophages/100 leukocytes in Cerebral spinal fluid by Manual count	immune	0.39653	0.974406	0.0305746	0.000366312	2236	FALSE	FALSE
rs1510148_T	SU.Ure	Urea nitrogen [Mass/volume] in Urine	urinary	0.396536	0.975954	0.0287036	-0.00041157	2775	FALSE	FALSE
rs13136239_A	BAbs	Basophils [#/volume] in Blood by Automated count	immune	0.396583	0.993162	0.00809378	7.18781e-05	25660	FALSE	FALSE
rs1250109_C	Ampicil	Ampicillin [Susceptibility] by Minimum inhibitory concentration (MIC)	toxicology/pharmacology	0.396585	0.95204	0.0579506	0.000704852	984	FALSE	FALSE
rs4433533_G	AspIdx	Galactomannan Ag [Units/volume] in Unspecified specimen by Immunoassay	immune	0.396586	1.04916	0.0565816	0.000877186	814	FALSE	FALSE
rs7946714_C	AspIdx	Galactomannan Ag [Units/volume] in Unspecified specimen by Immunoassay	immune	0.396586	1.04916	0.0565816	0.000877186	814	FALSE	FALSE
rs112412537_A	LDL_CALCULATED	LDL_CALCULATED	metabolic	0.396678	1.08047	0.0912814	0.000676861	1388	FALSE	FALSE
rs4433533_G	Amyl	Amylase [Enzymatic activity/volume] in Serum or Plasma	metabolic	0.396737	0.984098	0.018914	4.23333e-05	8693	FALSE	FALSE
rs2380950_G	CBil	Bilirubin.conjugated [Mass/volume] in Serum or Plasma	liver	0.396763	0.987046	0.0153859	3.67416e-05	25968	FALSE	FALSE
rs35498576_C	C4Quan	Complement C4 [Mass/volume] in Serum or Plasma	immune	0.39679	0.978901	0.0251634	0.000140697	3816	FALSE	FALSE
rs2908296_T	R.LPA	Lipoprotein a [Mass/volume] in Serum or Plasma	metabolic	0.396793	1.10667	0.119463	0.00200261	355	FALSE	FALSE
rs2380949_G	CBil	Bilirubin.conjugated [Mass/volume] in Serum or Plasma	liver	0.396906	0.987033	0.0154058	5.8206e-06	25968	FALSE	FALSE
rs8003022_G	Lith	Lithium [Moles/volume] in Serum or Plasma	toxicology/pharmacology	0.396926	1.05417	0.0622248	0.00135866	522	FALSE	FALSE
rs1510148_T	F8Act	Coagulation factor VIII activity actual/normal in Platelet poor plasma by Coagulation assay	blood	0.396934	0.956985	0.0518793	0.00156168	962	FALSE	FALSE
rs10993460_C	PatLoc	PatLoc	other	0.396944	0.93921	0.0740107	0.000561981	1228	FALSE	FALSE
rs2268569_T	DHUD	DHUD	metabolic	0.396949	0.927067	0.0893424	0.00105836	673	FALSE	FALSE
rs11989843_G	ProTim	ProTim	blood	0.396961	0.913111	0.107144	0.00284359	292	FALSE	FALSE
rs1848067_T	RDWSD	Erythrocyte distribution width [Entitic volume] by Automated count	blood	0.396988	1.00497	0.00585099	-6.56249e-05	58150	FALSE	FALSE
rs12302189_A	RBCFol	Folate [Mass/volume] in Red Blood Cells	metabolic	0.397013	1.03872	0.0448439	0.000236724	4552	FALSE	FALSE
rs1411435_G	HGB_A1C	Hemoglobin A1c (Glycated)	metabolic	0.397025	0.926334	0.0902889	0.00108704	668	FALSE	FALSE
rs2380950_G	HGB_A1C	Hemoglobin A1c (Glycated)	metabolic	0.397025	0.926334	0.0902889	0.00108704	668	FALSE	FALSE
rs34506303_G	LH1	Lutropin [Units/volume] in Serum or Plasma	endocrine	0.39706	0.964902	0.0421809	0.00017114	2318	FALSE	FALSE
rs7946714_C	TRPI	Troponin I.cardiac [Mass/volume] in Serum or Plasma	cardiovascular	0.397086	0.986935	0.0155286	0.000115671	11213	FALSE	FALSE
rs11075256_G	MaltsT	Isomaltase [Enzymatic activity/mass] in Tissue	metabolic	0.397087	1.07187	0.0818645	0.00217266	373	FALSE	FALSE
rs11776904_C	LucAbs	Leukocytes [#/volume] in Blood by Automated count	blood	0.397109	1.01905	0.0222817	-0.000583251	6133	FALSE	FALSE
rs1250095_T	SU.CA	Calcium [Mass/volume] in Urine	urinary	0.39712	0.96598	0.0408593	0.00080051	1120	FALSE	FALSE
rs2924447_A	G.Sera	G-Sera	other	0.397154	0.931311	0.0839712	0.00192847	505	FALSE	FALSE
rs2133705_C	Lamict	Lamotrigine serum/plasma	toxicology/pharmacology	0.397271	1.05331	0.0613057	0.000236262	499	FALSE	FALSE
rs62405452_A	X125DHy	Calcitriol [Mass/volume] in Serum or Plasma	metabolic	0.397276	0.966293	0.0404997	0.000248771	2779	FALSE	FALSE
rs62405453_A	X125DHy	Calcitriol [Mass/volume] in Serum or Plasma	metabolic	0.397276	0.966293	0.0404997	0.000248771	2779	FALSE	FALSE
rs72648855_T	X125DHy	Calcitriol [Mass/volume] in Serum or Plasma	metabolic	0.397276	0.966293	0.0404997	0.000248771	2779	FALSE	FALSE
rs72650615_C	X125DHy	Calcitriol [Mass/volume] in Serum or Plasma	metabolic	0.397276	0.966293	0.0404997	0.000248771	2779	FALSE	FALSE
rs62405454_C	X125DHy	Calcitriol [Mass/volume] in Serum or Plasma	metabolic	0.397276	0.966293	0.0404997	0.000248771	2779	FALSE	FALSE
rs6867984_A	X125DHy	Calcitriol [Mass/volume] in Serum or Plasma	metabolic	0.397276	0.966293	0.0404997	0.000248771	2779	FALSE	FALSE
rs2133705_C	BBTAb	Borrelia burgdorferi Ab [Units/volume] in Serum by Immunoassay	toxicology/pharmacology	0.397354	1.03862	0.0447489	0.000695619	1029	FALSE	FALSE
rs79896666_C	Baso	Basophils [#/volume] in Blood	immune	0.397479	0.986219	0.0164	2.18892e-05	26387	FALSE	FALSE
rs78551082_T	Baso	Basophils [#/volume] in Blood	immune	0.397479	0.986219	0.0164	2.18892e-05	26387	FALSE	FALSE
rs74628648_T	Baso	Basophils [#/volume] in Blood	immune	0.397479	0.986219	0.0164	2.18892e-05	26387	FALSE	FALSE
rs6483215_A	PenG	Penicillin G [Susceptibility] by Minimum inhibitory concentration (MIC)	immune	0.397489	1.07588	0.0863577	0.00147702	483	FALSE	FALSE
rs3775094_A	Oxacil	Oxacillin [Susceptibility] by Minimum inhibitory concentration (MIC)	toxicology/pharmacology	0.3975	0.94377	0.068347	0.00125856	573	FALSE	FALSE
rs16969990_T	Sirol	Sirolimus [Mass/volume] in Blood	toxicology/pharmacology	0.39751	1.15034	0.165297	0.00201488	308	FALSE	FALSE
rs62432360_C	pO2_FI	Oxygen [Partial pressure] in Arterial blood	blood	0.397541	1.01754	0.0205509	-1.82366e-06	7697	FALSE	FALSE
rs1250109_C	Prolne	Proline [Moles/volume] in Serum or Plasma	metabolic	0.397579	1.08969	0.101424	0.00253815	397	FALSE	FALSE
rs2941257_T	WBTrpI	Troponin I.cardiac [Mass/volume] in Blood	cardiovascular	0.397661	1.03194	0.0371603	-0.000953601	1799	FALSE	FALSE
rs2924447_A	HgbA1C	Hemoglobin A1c (Glycated) Hemoglobin A1c (Glycated)	metabolic	0.397716	0.989202	0.0128368	-0.000248153	23120	FALSE	FALSE
rs2908297_T	X25DTot	25-Hydroxyvitamin D2+25-Hydroxyvitamin D3 [Mass/volume] in Serum or Plasma	metabolic	0.397774	0.984151	0.0188922	0.000101385	9449	FALSE	FALSE
rs11042984_C	SGPT_ALT	SGPT_ALT	metabolic	0.397781	0.933181	0.081691	0.000536792	393	FALSE	FALSE
rs12631733_T	CHOL_HDL_RATIO	Cholesterol in HDL [Mass/volume] in Serum or Plasma	metabolic	0.397783	1.03526	0.0409675	0.000508971	2024	FALSE	FALSE
rs3802113_G	PatLoc	PatLoc	other	0.397783	1.05089	0.0586822	0.000578047	1228	FALSE	FALSE
rs112412537_A	EOSIAB	Eosinophils [#/volume] in Blood by Automated count	immune	0.397789	0.983688	0.0194496	1.27991e-05	30206	FALSE	FALSE
rs35533056_A	ABS.NEUTRO.CT	ABS NEUTRO CT	immune	0.397934	1.06534	0.0747801	0.00213753	367	FALSE	FALSE
rs4400674_A	T3FRE	Triiodothyronine (T3) Free [Mass/volume] in Serum or Plasma	endocrine	0.398075	1.03209	0.0373653	0.000486938	1459	FALSE	FALSE
rs2564929_T	C3	Complement C3 [Mass/volume] in Serum or Plasma	immune	0.398087	0.98029	0.0235548	0.000184177	3865	FALSE	FALSE
rs1250095_T	IsoLcn	Isoleucine [Moles/volume] in Serum or Plasma	metabolic	0.398093	1.06262	0.0717997	-0.000244656	399	FALSE	FALSE
rs2948567_T	ACAIgA	Cardiolipin IgA Ab [Units/volume] in Serum by Immunoassay	immune	0.398125	1.02949	0.0343939	-0.000324168	2059	FALSE	FALSE
rs1250095_T	R_F	Rheumatoid factor [Units/volume] in Serum or Plasma	immune	0.398215	1.02027	0.0237503	0.000853462	3757	FALSE	FALSE
rs72648855_T	TBil	Total Bilirubin serum/plasma	metabolic	0.398278	1.00692	0.00816188	4.22167e-06	57389	FALSE	FALSE
rs72650615_C	TBil	Total Bilirubin serum/plasma	metabolic	0.398278	1.00692	0.00816188	4.22167e-06	57389	FALSE	FALSE
rs4984980_A	Cort.S	Cortisol [Mass/volume] in Serum or Plasma	endocrine	0.398341	0.981854	0.0216811	-8.44955e-05	6903	FALSE	FALSE
rs4433533_G	Cl.WB	Chloride [Moles/volume] in Blood	blood	0.398401	1.01621	0.0190416	8.17353e-05	7482	FALSE	FALSE
rs79896666_C	TestBG	Sex hormone binding globulin [Moles/volume] in Serum or Plasma	endocrine	0.398429	0.92677	0.0900148	0.000751154	866	FALSE	FALSE
rs78551082_T	TestBG	Sex hormone binding globulin [Moles/volume] in Serum or Plasma	endocrine	0.398429	0.92677	0.0900148	0.000751154	866	FALSE	FALSE
rs74628648_T	TestBG	Sex hormone binding globulin [Moles/volume] in Serum or Plasma	endocrine	0.398429	0.92677	0.0900148	0.000751154	866	FALSE	FALSE
rs8121252_T	IgEQnt	IgE [Mass/volume] in Serum	immune	0.39844	1.02606	0.0304549	0.000381341	1905	FALSE	FALSE
rs2894536_C	X25HyD2	25-Hydroxycalciferol [Mass/volume] in Serum or Plasma	metabolic	0.398501	1.03138	0.0365853	0.000267727	2864	FALSE	FALSE
rs11776904_C	T3FRE	Triiodothyronine (T3) Free [Mass/volume] in Serum or Plasma	endocrine	0.39853	1.04342	0.0503334	0.000446216	1459	FALSE	FALSE
rs13282002_C	CD3_percent_	CD3%	immune	0.398551	0.960918	0.0472119	0.000492879	1808	FALSE	FALSE
rs2380949_G	HGB_A1C	Hemoglobin A1c (Glycated)	metabolic	0.398619	0.926517	0.0903615	0.00111276	668	FALSE	FALSE
rs34506303_G	Luc_percent_	Luc%	immune	0.398627	0.980501	0.0233272	-0.000277702	6284	FALSE	FALSE
rs2523506_T	SU.CA	Calcium [Mass/volume] in Urine	urinary	0.39863	0.954024	0.0557398	0.000640079	1120	FALSE	FALSE
rs2894536_C	QT3	Triiodothyronine (T3) [Mass/volume] in Serum or Plasma	endocrine	0.398702	0.977571	0.0268761	0.000174724	4427	FALSE	FALSE
rs8070737_T	ABS.LYMPH.CT	ABS LYMPH CT	immune	0.398723	0.932666	0.0825021	0.0019354	367	FALSE	FALSE
rs62432360_C	IGRE	Immature granulocytes/100 leukocytes in Blood	immune	0.398739	0.992867	0.00848336	-7.99142e-05	45979	FALSE	FALSE
rs12631733_T	F.ALB	Albumin [Mass/volume] in Body fluid	liver	0.398789	0.9262	0.090764	0.0016645	426	FALSE	FALSE
rs142848532_T	URBC	Erythrocytes [#/area] in Urine sediment by Microscopy high power field	urinary	0.398828	0.984851	0.0180925	6.99138e-05	24634	FALSE	FALSE
rs1848067_T	Creat1	Creatinine [Mass/volume] in Urine	kidney	0.398925	0.962667	0.0450792	0.0019848	788	FALSE	FALSE
rs6899342_G	UReEpi	Epithelial cells.renal [#/area] in Urine sediment by Microscopy high power field	kidney	0.398962	1.05157	0.0595602	0.00146026	489	FALSE	FALSE
rs11626787_G	AngioC	Angiotensin converting enzyme [Enzymatic activity/volume] in Serum or Plasma	cardiovascular	0.399023	0.957942	0.0509198	0.00092579	775	FALSE	FALSE
rs78028320_A	CD4_percent_	CD3+CD4+ (T4 helper) cells/100 cells in Blood	immune	0.399025	0.965856	0.0411829	-7.82368e-05	1834	FALSE	FALSE
rs11085259_T	O2SatV	Oxygen saturation Calculated from oxygen partial pressure in Venous blood	blood	0.399033	1.01736	0.020403	0.000125968	8276	FALSE	FALSE
rs11085259_T	FTo.Cl	Cells Counted Total [#] in Body fluid	blood	0.399164	1.02571	0.0301092	0.000323114	3152	FALSE	FALSE
rs6026592_A	NEUTRE	Neutrophils/100 leukocytes in Blood by Automated count	immune	0.399193	0.99506	0.0058741	-0.000175394	47674	FALSE	FALSE
rs78028320_A	ALBM	Albumin serum/plasma	liver	0.399218	1.08874	0.100714	0.0025573	336	FALSE	FALSE
rs2948567_T	A1Anti	Alpha 1 antitrypsin [Mass/volume] in Serum or Plasma	other	0.399232	1.02975	0.0347666	0.000287316	1939	FALSE	FALSE
rs11776904_C	ScrasT	Sucrase [Enzymatic activity/mass] in Tissue	metabolic	0.399291	0.912916	0.107964	0.00414016	373	FALSE	FALSE
rs2523506_T	ClSwtR	Chloride [Moles/volume] in Sweat	metabolic	0.399496	0.834729	0.21361	0.00569397	127	FALSE	FALSE
rs11085259_T	A1Anti	Alpha 1 antitrypsin [Mass/volume] in Serum or Plasma	other	0.399539	0.966121	0.040903	0.000583057	1939	FALSE	FALSE
rs142848532_T	Oxacil	Oxacillin [Susceptibility] by Minimum inhibitory concentration (MIC)	toxicology/pharmacology	0.399598	1.14176	0.157261	0.000128013	573	FALSE	FALSE
rs2403205_T	DHUD	DHUD	metabolic	0.399602	0.955173	0.0544116	0.0016386	673	FALSE	FALSE
rs580240_T	ViARet	Retinol [Mass/volume] in Serum or Plasma	metabolic	0.399607	1.02751	0.0322123	0.000324909	2141	FALSE	FALSE
rs10993460_C	OHPrln	Hydroxyproline [Moles/volume] in Serum or Plasma	metabolic	0.399648	0.891465	0.136254	0.00463753	394	FALSE	FALSE
rs72650616_A	TBil	Total Bilirubin serum/plasma	metabolic	0.399654	1.0069	0.00816369	-4.43407e-05	57389	FALSE	FALSE
rs11890449_T	Phos	Phosphate	metabolic	0.399742	1.01714	0.0201855	3.10157e-05	20000	FALSE	FALSE
rs12746673_C	Haptgl	Haptoglobin [Mass/volume] in Serum or Plasma	blood	0.399852	1.02961	0.0346532	9.47354e-05	2737	FALSE	FALSE
rs62405452_A	CO2	Carbon dioxide serum/plasma	blood	0.399919	0.993481	0.00776993	1.01454e-05	62728	FALSE	FALSE
rs62405453_A	CO2	Carbon dioxide serum/plasma	blood	0.399919	0.993481	0.00776993	1.01454e-05	62728	FALSE	FALSE
rs62405454_C	CO2	Carbon dioxide serum/plasma	blood	0.399919	0.993481	0.00776993	1.01454e-05	62728	FALSE	FALSE
rs6867984_A	CO2	Carbon dioxide serum/plasma	blood	0.399919	0.993481	0.00776993	1.01454e-05	62728	FALSE	FALSE
rs11776904_C	CD3_percent_	CD3%	immune	0.399921	0.96086	0.0474212	0.000515021	1808	FALSE	FALSE
rs16860758_G	IGF.1	IGF-1	endocrine	0.399936	1.15889	0.174611	0.0175723	144	FALSE	FALSE
rs6899342_G	Potassium_HH	Potassium [Moles/volume] in Blood	kidney	0.39996	0.938374	0.0755005	0.00149175	474	FALSE	FALSE
rs55754152_A	Cyst.C	Cystatin C [Mass/volume] in Serum or Plasma	kidney	0.400022	0.890788	0.137303	0.001347	520	FALSE	FALSE
rs11890449_T	Cyst.C	Cystatin C [Mass/volume] in Serum or Plasma	kidney	0.400022	0.890788	0.137303	0.001347	520	FALSE	FALSE
rs4433533_G	TRPI	Troponin I.cardiac [Mass/volume] in Serum or Plasma	cardiovascular	0.400034	0.987013	0.0155331	8.33078e-05	11213	FALSE	FALSE
rs4887810_A	C3	Complement C3 [Mass/volume] in Serum or Plasma	immune	0.400066	0.980077	0.0239119	0.000193835	3865	FALSE	FALSE
rs6026592_A	Myelo	Myelocytes/100 leukocytes in Blood by Manual count	immune	0.400102	0.985664	0.0171597	-2.02804e-05	8028	FALSE	FALSE
rs142848532_T	O2SatV	Oxygen saturation Calculated from oxygen partial pressure in Venous blood	blood	0.400124	0.969007	0.0374165	2.0853e-05	8276	FALSE	FALSE
rs13282002_C	HPLCA2	Hemoglobin A2/Hemoglobin.total in Blood	blood	0.400169	0.93925	0.0744455	0.00271617	658	FALSE	FALSE
rs7946714_C	Sirol	Sirolimus [Mass/volume] in Blood	toxicology/pharmacology	0.400258	0.928014	0.0886869	0.00200965	308	FALSE	FALSE
rs12531914_A	SU.Ure	Urea nitrogen [Mass/volume] in Urine	urinary	0.40028	1.02441	0.0286638	0.000377315	2775	FALSE	FALSE
rs78028320_A	MPV	Platelet mean volume [Entitic volume] in Blood by Automated count Platelet mean volume [Entitic volume] in Blood by Automated count	blood	0.400364	0.993113	0.0082176	2.48279e-05	47372	FALSE	FALSE
rs497273_C	EOSIRE	Eosinophils %	immune	0.400373	1.00688	0.00814931	7.70992e-05	30838	FALSE	FALSE
rs4984980_A	pO2_FI	Oxygen [Partial pressure] in Arterial blood	blood	0.400405	0.983083	0.0202893	0.000343357	7697	FALSE	FALSE
rs13136239_A	Ampicil	Ampicillin [Susceptibility] by Minimum inhibitory concentration (MIC)	toxicology/pharmacology	0.400458	0.961409	0.0467866	0.000789419	984	FALSE	FALSE
rs2894536_C	BNeu	BNeu	immune	0.400499	1.06948	0.0798407	0.00146699	575	FALSE	FALSE
rs11075256_G	UGrCst	Granular casts [#/area] in Urine sediment by Microscopy high power field	urinary	0.400655	1.03732	0.0435742	0.000601464	1081	FALSE	FALSE
rs13136239_A	HGB_A1C	Hemoglobin A1c (Glycated)	metabolic	0.400685	1.04942	0.0573615	0.00146186	668	FALSE	FALSE
rs9489217_C	AFP.Ob	Alpha-1-Fetoprotein [Mass/volume] in Serum or Plasma	ob/gyn	0.400722	1.03899	0.0454911	0.000722938	957	FALSE	FALSE
rs7632381_C	Pralbu	Prealbumin [Mass/volume] in Serum or Plasma	metabolic	0.400849	0.98569	0.0171553	1.19047e-05	6719	FALSE	FALSE
rs72648855_T	CO2	Carbon dioxide serum/plasma	blood	0.400866	0.993491	0.00777286	8.58413e-06	62728	FALSE	FALSE
rs72650615_C	CO2	Carbon dioxide serum/plasma	blood	0.400866	0.993491	0.00777286	8.58413e-06	62728	FALSE	FALSE
rs2380949_G	P.S.Ac	P-S-Ac	blood	0.40088	0.934379	0.0807611	0.00117458	991	FALSE	FALSE
rs16860758_G	Lysine	Lysine [Moles/volume] in Serum or Plasma	metabolic	0.400926	1.07737	0.0886191	0.00261316	397	FALSE	FALSE
rs867635_T	TBil	Total Bilirubin serum/plasma	metabolic	0.401042	0.992198	0.00932675	3.10888e-06	57389	FALSE	FALSE
rs8070737_T	INR	INR	blood	0.401046	0.919307	0.100082	0.00171867	408	FALSE	FALSE
rs12746673_C	UrPro	Protein [Mass/volume] in Urine by Test strip	urinary	0.401089	1.01087	0.0128728	-8.81523e-05	18238	FALSE	FALSE
rs867635_T	Tryphn	Tryptophan [Moles/volume] in Serum or Plasma	metabolic	0.401106	0.904062	0.119986	0.00174637	399	FALSE	FALSE
rs1250109_C	I.WBC	Leukocytes [#/volume] in Blood by Automated count	immune	0.401183	0.955967	0.053618	0.0040945	1022	FALSE	FALSE
rs2403205_T	AntDNA	DNA double strand Ab [Units/volume] in Serum	immune	0.401239	0.973509	0.0319788	0.00028466	2530	FALSE	FALSE
rs11890449_T	SMAb	Smith extractable nuclear Ab [Units/volume] in Serum by Immunoassay	immune	0.401301	1.08858	0.101079	0.000507099	937	FALSE	FALSE
rs4887810_A	MatWt	MatWt	ob/gyn	0.401343	0.954472	0.0554857	-0.000279042	639	FALSE	FALSE
rs4433533_G	Prolac	Prolactin [Mass/volume] in Serum or Plasma	endocrine	0.401373	1.02796	0.0328525	0.000173248	2927	FALSE	FALSE
rs2908297_T	MXAMP	Maximum clot firmness [Length] in Blood by Thromboelastography	other	0.401384	1.06238	0.0720671	0.000896443	788	FALSE	FALSE
rs6899343_T	LipIdx	Lipemic index of Serum or Plasma	metabolic	0.401424	1.02023	0.0238659	-0.000111262	4481	FALSE	FALSE
rs7693_T	CH50	Complement C3 [Mass/volume] in Serum or Plasma	immune	0.401459	1.04932	0.057341	0.00126333	647	FALSE	FALSE
rs12631733_T	FLgOth	Unidentified cells/100 leukocytes in Body fluid	blood	0.401527	1.09513	0.108164	0.00233411	300	FALSE	FALSE
rs3775094_A	UricA	Urate [Mass/volume] in Serum or Plasma	urinary	0.401531	1.01016	0.012044	0.000672852	12422	FALSE	FALSE
rs10133035_T	WBC	Leukocytes [#/volume] in Blood by Automated count	immune	0.401575	0.9957	0.00513691	1.38487e-05	65116	FALSE	FALSE
rs2074090_G	TstFAM	Testosterone Free [Mass/volume] in Serum or Plasma	cancer	0.401609	1.06623	0.0763754	0.00235378	387	FALSE	FALSE
rs4400674_A	Vanco1	Vancomycin [Mass/volume] in Serum or Plasma	toxicology/pharmacology	0.401691	1.01389	0.0164515	9.56404e-05	7346	FALSE	FALSE
rs777355_A	Estron	Estrone (E1) [Mass/volume] in Serum or Plasma	endocrine	0.401717	1.10196	0.115524	0.0035725	205	FALSE	FALSE
rs12302189_A	G.Sub3	IgG subclass 3 [Mass/volume] in Serum	immune	0.401801	0.836846	0.212182	0.00360724	359	FALSE	FALSE
rs4887810_A	Vancomy	Vancomycin [Susceptibility] by Minimum inhibitory concentration (MIC)	toxicology/pharmacology	0.401811	0.973557	0.0319585	0.000788895	2096	FALSE	FALSE
rs11989843_G	MXAMP	Maximum clot firmness [Length] in Blood by Thromboelastography	other	0.40183	0.949	0.0624051	0.000463185	788	FALSE	FALSE
rs76369685_A	PCAct	Protein C [Units/volume] in Platelet poor plasma by Chromogenic method	blood	0.40185	0.923071	0.0954465	-6.05052e-05	1024	FALSE	FALSE
rs1510148_T	FTo.Cl	Cells Counted Total [#] in Body fluid	blood	0.401853	0.977951	0.0265918	0.000347836	3152	FALSE	FALSE
rs4775238_A	D25OHT	Calcitriol [Mass/volume] in Serum or Plasma	metabolic	0.401907	0.99193	0.00966693	-0.000186446	19616	FALSE	FALSE
rs7632381_C	X125DHy	Calcitriol [Mass/volume] in Serum or Plasma	metabolic	0.401907	0.978243	0.0262388	0.000247944	2779	FALSE	FALSE
rs10464106_C	RDWSD	Erythrocyte distribution width [Entitic volume] by Automated count	blood	0.401914	1.00766	0.00909975	1.18543e-05	58150	FALSE	FALSE
rs12531914_A	RubelG	Rubella virus IgG	immune	0.401937	0.883937	0.146563	0.00580128	113	FALSE	FALSE
rs4887810_A	Hm	Hm	other	0.401939	0.977541	0.027097	-0.000332376	2815	FALSE	FALSE
rs6899342_G	IctIdx	Icteric index of Serum or Plasma	metabolic	0.40194	0.978627	0.025773	0.000237281	3993	FALSE	FALSE
rs2908296_T	MXAMP	Maximum clot firmness [Length] in Blood by Thromboelastography	other	0.401964	1.06307	0.0729293	0.000697391	788	FALSE	FALSE
rs11776904_C	BBTAb	Borrelia burgdorferi Ab [Units/volume] in Serum by Immunoassay	toxicology/pharmacology	0.402031	0.953091	0.0573087	0.000140671	1029	FALSE	FALSE
rs11075255_A	Amyl	Amylase [Enzymatic activity/volume] in Serum or Plasma	metabolic	0.40204	0.986937	0.0156911	5.044e-05	8693	FALSE	FALSE
rs1250109_C	AntDNA	DNA double strand Ab [Units/volume] in Serum	immune	0.402045	0.967237	0.0397459	0.000277678	2530	FALSE	FALSE
rs16969990_T	eGFR	eGFR	kidney	0.40205	1.06085	0.0704728	0.000485199	1452	FALSE	FALSE
rs2133705_C	Cyst.C	Cystatin C [Mass/volume] in Serum or Plasma	kidney	0.402077	1.05337	0.0619974	0.00260497	520	FALSE	FALSE
rs3213571_C	O2SatV	Oxygen saturation Calculated from oxygen partial pressure in Venous blood	blood	0.402102	0.97623	0.0287106	7.42072e-05	8276	FALSE	FALSE
rs6749367_T	IRF	Immature reticulocytes/Reticulocytes.total in Blood	blood	0.402106	1.01625	0.0192414	-0.000131257	5976	FALSE	FALSE
rs35533056_A	FT4	Thyroxine (T4) free [Mass/volume] in Serum or Plasma	endocrine	0.402213	1.00715	0.00850279	6.29729e-06	27620	FALSE	FALSE
rs10993460_C	Prog.R	Progesterone [Mass/volume] in Serum or Plasma	endocrine	0.402284	1.06538	0.0755815	0.000261682	982	FALSE	FALSE
rs112412537_A	EOSIM	Eosinophils/100 leukocytes in Blood by Automated count	immune	0.402285	0.984427	0.01874	-4.10787e-05	34631	FALSE	FALSE
rs11075255_A	Schd	Schd	toxicology/pharmacology	0.402295	0.982785	0.0207312	0.000343462	4380	FALSE	FALSE
rs2908297_T	FMonMc	Mononuclear cells [#/volume] in Body fluid by Manual count	immune	0.402315	1.03853	0.0451304	0.000380213	1853	FALSE	FALSE
rs16860758_G	LH1	Lutropin [Units/volume] in Serum or Plasma	endocrine	0.402342	0.968066	0.0387471	-0.000989765	2318	FALSE	FALSE
rs8070737_T	PT.inr	INR	blood	0.402381	1.00815	0.00969458	9.20949e-06	36743	FALSE	FALSE
rs35498576_C	ProtUr	ProtUr	urinary	0.402383	0.89494	0.131943	0.00291141	106	FALSE	FALSE
rs497273_C	SU.Cre	Creatinine [Mass/volume] in 24 hour Urine	endocrine	0.402442	1.03034	0.035691	-0.0010452	1596	FALSE	FALSE
rs1250109_C	LipIdx	Lipemic index of Serum or Plasma	metabolic	0.402509	1.02285	0.0269893	0.000158865	4481	FALSE	FALSE
rs6899343_T	TT4	Thyroxine (T4) [Mass/volume] in Serum or Plasma	endocrine	0.402571	1.01796	0.021259	0.000533668	5639	FALSE	FALSE
rs2924447_A	OHPrln	Hydroxyproline [Moles/volume] in Serum or Plasma	metabolic	0.402592	0.917565	0.102671	0.0039907	394	FALSE	FALSE
rs72650616_A	NEUTRE	Neutrophils/100 leukocytes in Blood by Automated count	immune	0.402619	0.992274	0.00926683	-8.67142e-06	47674	FALSE	FALSE
rs1848067_T	RDW.CV	RDW CV	blood	0.40262	0.942397	0.070817	0.0015821	442	FALSE	FALSE
rs4775238_A	UricA	Urate [Mass/volume] in Serum or Plasma	urinary	0.402665	1.0104	0.0123632	-5.43127e-05	12422	FALSE	FALSE
rs2380950_G	F8Act	Coagulation factor VIII activity actual/normal in Platelet poor plasma by Coagulation assay	blood	0.402739	1.0725	0.0836113	0.000443648	962	FALSE	FALSE
rs11626787_G	RDW.SD.1	Erythrocyte distribution width [Entitic volume] by Automated count	blood	0.402786	0.982218	0.0214427	9.62849e-05	4867	FALSE	FALSE
rs3775094_A	TRPI	Troponin I.cardiac [Mass/volume] in Serum or Plasma	cardiovascular	0.402807	0.989445	0.0126823	2.02298e-06	11213	FALSE	FALSE
rs4775238_A	Gluc	Glucose lab	metabolic	0.402838	1.00439	0.00523815	-5.28402e-06	62778	FALSE	FALSE
rs7693_T	TestBG	Sex hormone binding globulin [Moles/volume] in Serum or Plasma	endocrine	0.402855	0.963956	0.0438609	0.000737176	866	FALSE	FALSE
rs2074090_G	EOSIAB	Eosinophils [#/volume] in Blood by Automated count	immune	0.402891	1.0066	0.00786779	-2.22539e-05	30206	FALSE	FALSE
rs11085259_T	SU.CA	Calcium [Mass/volume] in Urine	urinary	0.402972	1.04223	0.0494354	0.000800363	1120	FALSE	FALSE
rs1510148_T	USqEpi	Epithelial cells.squamous [#/area] in Urine sediment by Microscopy high power field	urinary	0.402992	1.0087	0.0103557	0.000278015	17266	FALSE	FALSE
rs2894536_C	Fbrngn	Fibrinogen [Mass/volume] in Platelet poor plasma by Coagulation assay	blood	0.403001	1.02072	0.0245268	4.10224e-05	6569	FALSE	FALSE
rs7632381_C	UGrCst	Granular casts [#/area] in Urine sediment by Microscopy high power field	urinary	0.403007	0.967555	0.0394253	0.000647528	1081	FALSE	FALSE
rs16860758_G	pH	pH of Arterial blood	kidney	0.403063	0.989617	0.0124817	-9.29574e-05	18977	FALSE	FALSE
rs6136447_G	kar	kar	other	0.403093	1.07777	0.0894947	0.00145389	480	FALSE	FALSE
rs11650000_A	SU.Ure	Urea nitrogen [Mass/volume] in Urine	urinary	0.403105	0.978882	0.0255251	0.000468634	2775	FALSE	FALSE
rs35498576_C	CPKTot	Creatine kinase [Enzymatic activity/volume] in Serum or Plasma	cardiovascular	0.403121	1.01257	0.0149384	-0.000159891	8264	FALSE	FALSE
rs12302189_A	EoAbs	EoAbs	immune	0.403128	0.986037	0.0168188	-2.30104e-06	25764	FALSE	FALSE
rs4775238_A	LA	Lactate [Moles/volume] in Serum or Plasma	metabolic	0.403146	1.01079	0.0128376	0.000200965	10783	FALSE	FALSE
rs11626787_G	HEMOGLOBIN_x_3	Hemoglobin	blood	0.403215	0.915339	0.105598	0.00339974	208	FALSE	FALSE
rs76369685_A	F8Act	Coagulation factor VIII activity actual/normal in Platelet poor plasma by Coagulation assay	blood	0.403408	0.912191	0.109944	0.00127615	962	FALSE	FALSE
rs6136447_G	MPV	Platelet mean volume [Entitic volume] in Blood by Automated count Platelet mean volume [Entitic volume] in Blood by Automated count	blood	0.403421	1.00778	0.00928119	4.84906e-05	47372	FALSE	FALSE
rs1250109_C	F8Act	Coagulation factor VIII activity actual/normal in Platelet poor plasma by Coagulation assay	blood	0.403497	0.948234	0.0635986	0.000724215	962	FALSE	FALSE
rs12746673_C	A.1.A	Alpha 1 antitrypsin [Mass/volume] in Serum or Plasma	other	0.40353	1.0547	0.063718	0.00117002	894	FALSE	FALSE
rs2908296_T	GTT50g	GTT50g	metabolic	0.403538	0.967691	0.0393103	0.000338137	2461	FALSE	FALSE
rs6899343_T	ABS.LYMPH.CT	ABS LYMPH CT	immune	0.40354	0.940941	0.0727884	0.00264437	367	FALSE	FALSE
rs1510148_T	MCH	MCH [Entitic mass] by Automated count	blood	0.403548	0.995304	0.00563539	-6.63481e-05	65165	FALSE	FALSE
rs2564929_T	MONOCYTE.PERCENT	MONOCYTE PERCENT	immune	0.403601	0.94224	0.0711632	0.00154296	442	FALSE	FALSE
rs13136239_A	GTFst	GTFst	other	0.403638	1.07444	0.0858608	0.001808	344	FALSE	FALSE
rs724016_G	ProtUr	ProtUr	urinary	0.40371	0.892288	0.135862	0.00657061	106	FALSE	FALSE
rs7632381_C	ProtUr	ProtUr	urinary	0.40371	0.892288	0.135862	0.00657061	106	FALSE	FALSE
rs2523506_T	Ca	Calcium serum/plasma serum/plasma	metabolic	0.403711	0.994418	0.00670399	3.86859e-06	62566	FALSE	FALSE
rs6899343_T	IGRE	Immature granulocytes/100 leukocytes in Blood	immune	0.403786	0.993707	0.00756145	0.000178662	45979	FALSE	FALSE
rs8070737_T	CMonMc	Monocytes+Macrophages/100 leukocytes in Cerebral spinal fluid by Manual count	immune	0.403808	1.0287	0.0338899	0.000309012	2236	FALSE	FALSE
rs72648855_T	Vanco1	Vancomycin [Mass/volume] in Serum or Plasma	toxicology/pharmacology	0.403909	0.978575	0.0259466	9.67875e-05	7346	FALSE	FALSE
rs72650615_C	Vanco1	Vancomycin [Mass/volume] in Serum or Plasma	toxicology/pharmacology	0.403909	0.978575	0.0259466	9.67875e-05	7346	FALSE	FALSE
rs11042984_C	EOSIRE	Eosinophils %	immune	0.40397	0.993427	0.00790227	4.52564e-05	30838	FALSE	FALSE
rs2268569_T	TProt	Tau protein [Presence] in Body fluid	blood	0.404025	1.00886	0.0105718	1.41035e-05	45227	FALSE	FALSE
rs724016_G	MaltsT	Isomaltase [Enzymatic activity/mass] in Tissue	metabolic	0.404034	1.06621	0.0767401	0.00187702	373	FALSE	FALSE
rs925095_T	IGRE	Immature granulocytes/100 leukocytes in Blood	immune	0.404094	0.994472	0.0066444	-1.90678e-05	45979	FALSE	FALSE
rs1411435_G	F.Amy	Amylase [Enzymatic activity/volume] in Body fluid	metabolic	0.40412	1.06871	0.0795941	0.00121406	573	FALSE	FALSE
rs2380950_G	F.Amy	Amylase [Enzymatic activity/volume] in Body fluid	metabolic	0.40412	1.06871	0.0795941	0.00121406	573	FALSE	FALSE
rs2380949_G	F.Amy	Amylase [Enzymatic activity/volume] in Body fluid	metabolic	0.40412	1.06871	0.0795941	0.00121406	573	FALSE	FALSE
rs10993460_C	IctIdx	Icteric index of Serum or Plasma	metabolic	0.404156	0.967909	0.0390946	0.000243713	3993	FALSE	FALSE
rs16860758_G	Schd	Schd	toxicology/pharmacology	0.404186	1.02228	0.0264147	-0.000187516	4380	FALSE	FALSE
rs2894536_C	AntDNA	DNA double strand Ab [Units/volume] in Serum	immune	0.404237	1.03422	0.0403386	3.85641e-05	2530	FALSE	FALSE
rs6483215_A	pH	pH of Arterial blood	kidney	0.404298	0.990637	0.0112793	4.94523e-05	18977	FALSE	FALSE
rs11085259_T	Hm	Hm	other	0.40432	0.97279	0.033076	0.000693804	2815	FALSE	FALSE
rs78028320_A	SclAb	SCL-70 extractable nuclear Ab [Units/volume] in Serum by Immunoassay	immune	0.404324	0.957208	0.0524223	0.00119168	1038	FALSE	FALSE
rs3775094_A	LipIdx	Lipemic index of Serum or Plasma	metabolic	0.404377	0.983484	0.0199712	0.000345686	4481	FALSE	FALSE
rs7946714_C	Asprgn	Asparagine [Moles/volume] in Serum or Plasma	metabolic	0.404383	1.08097	0.0932777	0.00207721	396	FALSE	FALSE
rs35498576_C	GTT50g	GTT50g	metabolic	0.4044	0.974411	0.0310847	0.000473152	2461	FALSE	FALSE
rs1250109_C	CaIo	Calcium.ionized [Mass/volume] in Blood	metabolic	0.404451	0.989201	0.013023	1.6933e-05	17255	FALSE	FALSE
rs1250095_T	Lym	Lymphocytes [#/volume] in Blood	immune	0.404482	1.006	0.00717118	0.000104383	27733	FALSE	FALSE
rs497273_C	Vorcon	Voriconazole [Mass/volume] in Serum or Plasma	toxicology/pharmacology	0.404514	0.877974	0.155349	0.00233229	100	FALSE	FALSE
rs2948567_T	Amm	Ammonia [Moles/volume] in Plasma	metabolic	0.404552	1.02165	0.0256944	0.00029876	3295	FALSE	FALSE
rs13136239_A	Prolac	Prolactin [Mass/volume] in Serum or Plasma	endocrine	0.404556	0.976907	0.0280266	-0.000843424	2927	FALSE	FALSE
rs16860758_G	T3FRE	Triiodothyronine (T3) Free [Mass/volume] in Serum or Plasma	endocrine	0.40465	0.962637	0.0456808	8.85909e-05	1459	FALSE	FALSE
rs78028320_A	WBCrt	Creatinine [Mass/volume] in Blood	blood	0.404655	0.983374	0.0201176	-8.32876e-05	7780	FALSE	FALSE
rs12531914_A	MBRat	Creatine kinase.MB/Creatine kinase.total in Serum or Plasma	cardiovascular	0.40467	1.01156	0.0137952	4.50492e-05	13234	FALSE	FALSE
rs13282002_C	F.ALB	Albumin [Mass/volume] in Body fluid	liver	0.404714	0.924886	0.0936162	0.00160132	426	FALSE	FALSE
rs7693_T	IGF_1_Z.score	Insulin-like growth factor-I [Z-score] in Serum or Plasma	metabolic	0.404728	1.09906	0.113149	0.00306984	234	FALSE	FALSE
rs4433533_G	RubelG	Rubella virus IgG	immune	0.404751	1.13615	0.152558	0.0057325	113	FALSE	FALSE
rs2924447_A	ACAIgA	Cardiolipin IgA Ab [Units/volume] in Serum by Immunoassay	immune	0.404755	1.03995	0.0470024	0.000678186	2059	FALSE	FALSE
rs78028320_A	NRBCBC	Nucleated erythrocytes/100 leukocytes [Ratio] in Cerebral spinal fluid by Manual count	blood	0.404984	0.97597	0.029203	0.000410157	2470	FALSE	FALSE
rs76369685_A	PenG	Penicillin G [Susceptibility] by Minimum inhibitory concentration (MIC)	immune	0.404988	1.15281	0.170605	0.00163788	483	FALSE	FALSE
rs11989843_G	LipIdx	Lipemic index of Serum or Plasma	metabolic	0.405004	0.97921	0.0252274	0.000165111	4481	FALSE	FALSE
rs11042984_C	IMMATURE_GRANULOCYTES	IMMATURE_GRANULOCYTES	immune	0.405036	1.04348	0.0510913	0.000947535	837	FALSE	FALSE
rs8070737_T	Monocy	Monocytes [#/volume] in Blood by Manual count	immune	0.405097	1.00788	0.00942226	3.17305e-05	27763	FALSE	FALSE
rs34506303_G	TBil	Total Bilirubin serum/plasma	metabolic	0.4051	0.99423	0.00695093	-5.16103e-05	57389	FALSE	FALSE
rs72650616_A	Vanco1	Vancomycin [Mass/volume] in Serum or Plasma	toxicology/pharmacology	0.405108	0.978618	0.0259599	7.46761e-05	7346	FALSE	FALSE
rs116761056_T	Vi.B12	Cobalamin (Vitamin B12) [Mass/volume] in Serum or Plasma	metabolic	0.405147	0.970556	0.0359003	3.25095e-05	20630	FALSE	FALSE
rs2894536_C	Monocy	Monocytes [#/volume] in Blood by Manual count	immune	0.405162	1.00834	0.00997956	2.75262e-05	27763	FALSE	FALSE
rs72650616_A	CO2	Carbon dioxide serum/plasma	blood	0.405268	0.993551	0.00777434	7.78154e-06	62728	FALSE	FALSE
rs12746673_C	F8Act	Coagulation factor VIII activity actual/normal in Platelet poor plasma by Coagulation assay	blood	0.405272	1.0504	0.0590514	0.00186475	962	FALSE	FALSE
rs2074090_G	AngioC	Angiotensin converting enzyme [Enzymatic activity/volume] in Serum or Plasma	cardiovascular	0.405337	0.95569	0.0544338	0.00115793	775	FALSE	FALSE
rs11042985_G	IMMATURE_GRANULOCYTES	IMMATURE_GRANULOCYTES	immune	0.405404	1.04341	0.0510515	0.00094623	837	FALSE	FALSE
rs8003022_G	Leucne	Leucine [Moles/volume] in Serum or Plasma	metabolic	0.405419	1.0624	0.0726765	0.00168463	399	FALSE	FALSE
rs16969990_T	LDL.C	Cholesterol in LDL [Mass/volume] in Serum or Plasma by calculation	metabolic	0.405425	1.01304	0.0155672	0.00017867	29583	FALSE	FALSE
rs3775094_A	BNP	Natriuretic peptide B [Mass/volume] in Serum or Plasma	cardiovascular	0.405539	1.01038	0.0124177	0.000205476	12348	FALSE	FALSE
rs2894536_C	Valn	Valine [Moles/volume] in Serum or Plasma	metabolic	0.405626	1.0791	0.0914378	0.00214898	399	FALSE	FALSE
rs3775094_A	IGF.1	IGF-1	endocrine	0.405661	0.899204	0.127351	0.00519491	144	FALSE	FALSE
rs76369685_A	FSeg	Segmented neutrophils/100 leukocytes in Synovial fluid	immune	0.405676	1.13426	0.151344	-0.000129583	418	FALSE	FALSE
rs4984980_A	MPV	Platelet mean volume [Entitic volume] in Blood by Automated count Platelet mean volume [Entitic volume] in Blood by Automated count	blood	0.405757	0.993202	0.00820445	1.83267e-06	47372	FALSE	FALSE
rs13136239_A	Aldo.P	Aldosterone [Mass/volume] in Serum or Plasma	endocrine	0.405782	0.969607	0.0371131	0.00278499	1256	FALSE	FALSE
rs10993460_C	CH50	Complement C3 [Mass/volume] in Serum or Plasma	immune	0.405814	1.09163	0.105401	0.0010662	647	FALSE	FALSE
rs6128461_T	RisCof	von Willebrand factor (vWf) ristocetin cofactor actual/normal in Platelet poor plasma by Platelet aggregation	immune	0.405865	0.950481	0.0610604	0.00105956	645	FALSE	FALSE
rs6026592_A	RisCof	von Willebrand factor (vWf) ristocetin cofactor actual/normal in Platelet poor plasma by Platelet aggregation	immune	0.405865	0.950481	0.0610604	0.00105956	645	FALSE	FALSE
rs2908297_T	sn	sn	other	0.405959	0.971381	0.0349349	0.000305223	2402	FALSE	FALSE
rs7693_T	pH	pH of Arterial blood	kidney	0.405973	0.991745	0.00997488	4.1365e-05	18977	FALSE	FALSE
rs12631733_T	RBCFol	Folate [Mass/volume] in Red Blood Cells	metabolic	0.405994	0.977366	0.0275491	0.000284547	4552	FALSE	FALSE
rs2941257_T	LDL_HDL_RATIO	Cholesterol.total/Cholesterol in HDL [Mass Ratio] in Serum or Plasma	metabolic	0.406037	0.972234	0.0338833	0.000967514	2019	FALSE	FALSE
rs35498576_C	TTAIgA	Tissue transglutaminase IgA Ab [Units/volume] in Serum by Immunoassay	immune	0.406043	1.03473	0.0410763	0.000584321	1554	FALSE	FALSE
rs13136239_A	BASORE	Basophils/100 leukocytes in Blood by Automated count	immune	0.406081	1.00563	0.00676217	5.86217e-05	47612	FALSE	FALSE
rs1250095_T	X25HyD2	25-Hydroxycalciferol [Mass/volume] in Serum or Plasma	metabolic	0.406082	0.977749	0.027081	0.000583595	2864	FALSE	FALSE
rs497273_C	AFP.Ob	Alpha-1-Fetoprotein [Mass/volume] in Serum or Plasma	ob/gyn	0.406092	1.04036	0.0476063	0.000774678	957	FALSE	FALSE
rs6899342_G	Chol	Cholesterol [Mass/volume] in Serum or Plasma	metabolic	0.406103	0.992793	0.00870656	-0.000127388	32104	FALSE	FALSE
rs2908296_T	PSA.Fr	Free PSA serum/plasma	cancer	0.406145	0.928597	0.0891161	0.00106937	617	FALSE	FALSE
rs4433533_G	ABS.LYMPH.CT	ABS LYMPH CT	immune	0.406233	1.06728	0.078301	0.00187465	367	FALSE	FALSE
rs7946714_C	ABS.LYMPH.CT	ABS LYMPH CT	immune	0.406233	1.06728	0.078301	0.00187465	367	FALSE	FALSE
rs11075256_G	RDW.CV	RDW CV	blood	0.406292	1.06401	0.0746438	0.00155758	442	FALSE	FALSE
rs12631733_T	A.1.A	Alpha 1 antitrypsin [Mass/volume] in Serum or Plasma	other	0.406308	0.943076	0.0705445	0.00114467	894	FALSE	FALSE
rs724016_G	ABS.NEUTRO.CT	ABS NEUTRO CT	immune	0.406384	1.06439	0.075066	0.00192421	367	FALSE	FALSE
rs724016_G	CMoncl	Mononuclear cells [#/volume] in Cerebral spinal fluid by Manual count	immune	0.406391	1.04868	0.0571988	0.00139409	525	FALSE	FALSE
rs4400674_A	I.WBC	Leukocytes [#/volume] in Blood by Automated count	immune	0.406394	1.03468	0.0410478	0.000673385	1022	FALSE	FALSE
rs12631733_T	CMoncl	Mononuclear cells [#/volume] in Cerebral spinal fluid by Manual count	immune	0.406431	0.937433	0.0777618	0.00132937	525	FALSE	FALSE
rs8121252_T	ViARet	Retinol [Mass/volume] in Serum or Plasma	metabolic	0.406453	1.02858	0.0339403	-0.000853942	2141	FALSE	FALSE
rs724016_G	Test_percent_F	Testosterone Free/Testosterone.total in Serum or Plasma	endocrine	0.406515	1.05914	0.0691485	0.00174902	399	FALSE	FALSE
rs7632381_C	Test_percent_F	Testosterone Free/Testosterone.total in Serum or Plasma	endocrine	0.406515	1.05914	0.0691485	0.00174902	399	FALSE	FALSE
rs3775094_A	Amyl	Amylase [Enzymatic activity/volume] in Serum or Plasma	metabolic	0.406582	1.01294	0.0154957	7.42369e-05	8693	FALSE	FALSE
rs6749367_T	TCIcda	TCIcda	immune	0.406638	1.06444	0.0751858	0.0015533	450	FALSE	FALSE
rs1510148_T	TBil	Total Bilirubin serum/plasma	metabolic	0.406742	0.995256	0.00573133	8.02738e-05	57389	FALSE	FALSE
rs6128461_T	POCA1C	Hemoglobin A1c (Glycated)	blood	0.40675	0.981573	0.0224156	0.000205048	3437	FALSE	FALSE
rs1250109_C	MatWt	MatWt	ob/gyn	0.406875	0.94351	0.0700615	0.00104796	639	FALSE	FALSE
rs12746673_C	VD25	Calcitriol [Mass/volume] in Serum or Plasma	metabolic	0.406999	0.976713	0.0284122	1.41218e-05	3273	FALSE	FALSE
rs12746673_C	BUN	Urea nitrogen serum/plasma	metabolic	0.407041	0.994158	0.00706631	-2.05384e-05	62825	FALSE	FALSE
rs4433533_G	EOSIRE	Eosinophils %	immune	0.40706	1.00786	0.00944216	4.46861e-05	30838	FALSE	FALSE
rs8121252_T	Thyrgb	Thyroglobulin [Mass/volume] in Serum or Plasma	endocrine	0.407141	1.03975	0.0470095	0.000590658	1009	FALSE	FALSE
rs6899343_T	MCV	MCV [Entitic volume] by Automated count	blood	0.407164	0.995246	0.00574938	8.69565e-05	65139	FALSE	FALSE
rs11776904_C	Phos	Phosphate	metabolic	0.407184	0.989868	0.0122867	4.79691e-05	20000	FALSE	FALSE
rs3775094_A	LctasT	Beta galactosidase [Enzymatic activity/mass] in Tissue	metabolic	0.407207	1.06008	0.0703148	0.00169305	370	FALSE	FALSE
rs497273_C	TTAIgA	Tissue transglutaminase IgA Ab [Units/volume] in Serum by Immunoassay	immune	0.407287	0.967748	0.0395506	0.000209527	1554	FALSE	FALSE
rs35533056_A	AngioC	Angiotensin converting enzyme [Enzymatic activity/volume] in Serum or Plasma	cardiovascular	0.4073	1.0438	0.0517089	0.00138551	775	FALSE	FALSE
rs4433533_G	A.1.A	Alpha 1 antitrypsin [Mass/volume] in Serum or Plasma	other	0.407321	0.949101	0.0630151	0.000774751	894	FALSE	FALSE
rs7946714_C	A.1.A	Alpha 1 antitrypsin [Mass/volume] in Serum or Plasma	other	0.407321	0.949101	0.0630151	0.000774751	894	FALSE	FALSE
rs2948567_T	WtSwt	WtSwt	other	0.407321	1.06475	0.0756543	0.00113108	486	FALSE	FALSE
rs2894536_C	Pralbu	Prealbumin [Mass/volume] in Serum or Plasma	metabolic	0.407416	1.01957	0.0233885	0.00034941	6719	FALSE	FALSE
rs2564929_T	Vancomy	Vancomycin [Susceptibility] by Minimum inhibitory concentration (MIC)	toxicology/pharmacology	0.407447	1.02662	0.0317085	0.000325532	2096	FALSE	FALSE
rs1250109_C	RBCFol	Folate [Mass/volume] in Red Blood Cells	metabolic	0.407457	0.977744	0.0271681	0.000166144	4552	FALSE	FALSE
rs1250109_C	AngioC	Angiotensin converting enzyme [Enzymatic activity/volume] in Serum or Plasma	cardiovascular	0.407484	0.947334	0.0652802	0.000887405	775	FALSE	FALSE
rs2133705_C	PC	PC	other	0.407545	0.931291	0.0858285	0.00123013	319	FALSE	FALSE
rs12302189_A	pO2_FI	Oxygen [Partial pressure] in Arterial blood	blood	0.40758	0.972298	0.0339206	0.000105699	7697	FALSE	FALSE
rs777355_A	sz	sz	other	0.407777	0.946766	0.066019	0.00263769	455	FALSE	FALSE
rs11085259_T	VIAB	VIAB	immune	0.407783	1.09023	0.10417	0.0022738	252	FALSE	FALSE
rs79896666_C	CO2	Carbon dioxide serum/plasma	blood	0.407801	1.00863	0.010386	6.84141e-05	62728	FALSE	FALSE
rs78551082_T	CO2	Carbon dioxide serum/plasma	blood	0.407801	1.00863	0.010386	6.84141e-05	62728	FALSE	FALSE
rs74628648_T	CO2	Carbon dioxide serum/plasma	blood	0.407801	1.00863	0.010386	6.84141e-05	62728	FALSE	FALSE
rs12302189_A	P.S.Ac	P-S-Ac	blood	0.407819	0.918438	0.102743	0.000793913	991	FALSE	FALSE
rs2908296_T	Pralbu	Prealbumin [Mass/volume] in Serum or Plasma	metabolic	0.40783	0.980588	0.0236812	0.000100132	6719	FALSE	FALSE
rs1250542_A	Pralbu	Prealbumin [Mass/volume] in Serum or Plasma	metabolic	0.407836	0.985595	0.0175291	8.30006e-05	6719	FALSE	FALSE
rs12746673_C	AN.GAP	Anion gap serum/plasma	metabolic	0.407889	0.994795	0.00630515	6.67289e-05	62478	FALSE	FALSE
rs12746673_C	GTT50g	GTT50g	metabolic	0.408031	1.0281	0.0334881	-0.000266369	2461	FALSE	FALSE
rs2564929_T	TCIcda	TCIcda	immune	0.40808	1.05872	0.0689072	0.00153043	450	FALSE	FALSE
rs10464106_C	Luc_percent_	Luc%	immune	0.408111	0.97819	0.026655	0.000107572	6284	FALSE	FALSE
rs12631733_T	Schd	Schd	toxicology/pharmacology	0.408113	1.02313	0.0276453	5.59553e-05	4380	FALSE	FALSE
rs11650000_A	CO2	Carbon dioxide serum/plasma	blood	0.408137	1.00402	0.00484638	-1.45624e-05	62728	FALSE	FALSE
rs1848067_T	URBC	Erythrocytes [#/area] in Urine sediment by Microscopy high power field	urinary	0.408221	0.993442	0.00795554	2.30707e-08	24634	FALSE	FALSE
rs11075256_G	VMA	VMA	other	0.408312	1.07027	0.0820034	0.00219411	287	FALSE	FALSE
rs3213571_C	sn	sn	other	0.408325	0.963194	0.0453454	0.000452318	2402	FALSE	FALSE
rs3213571_C	F.ALB	Albumin [Mass/volume] in Body fluid	liver	0.408375	0.890102	0.140671	0.000392868	426	FALSE	FALSE
rs777355_A	HDL.C	Cholesterol in HDL [Mass/volume] in Serum or Plasma	metabolic	0.408407	1.00628	0.00756915	-0.000328416	30803	FALSE	FALSE
rs8003022_G	Lysine	Lysine [Moles/volume] in Serum or Plasma	metabolic	0.408439	1.05987	0.0702617	-0.000249759	397	FALSE	FALSE
rs6026591_A	AlbCnc	Albumin [Presence] in Urine	urinary	0.408451	0.983369	0.0202871	4.74123e-05	5781	FALSE	FALSE
rs1411435_G	TT4	Thyroxine (T4) [Mass/volume] in Serum or Plasma	endocrine	0.408478	0.974676	0.0310296	0.000204337	5639	FALSE	FALSE
rs12302189_A	IgM.Q	IgM [Mass/volume] in Serum or Plasma	immune	0.408499	1.04782	0.0565056	-0.000263244	2393	FALSE	FALSE
rs55754152_A	SMAb	Smith extractable nuclear Ab [Units/volume] in Serum by Immunoassay	immune	0.408542	1.08719	0.101109	0.000721741	937	FALSE	FALSE
rs6026591_A	CMoncl	Mononuclear cells [#/volume] in Cerebral spinal fluid by Manual count	immune	0.408589	1.051	0.0601431	0.000859279	525	FALSE	FALSE
rs16860758_G	Lith	Lithium [Moles/volume] in Serum or Plasma	toxicology/pharmacology	0.408592	1.07136	0.0833425	0.0045052	522	FALSE	FALSE
rs76369685_A	EoAbs	EoAbs	immune	0.408642	1.01345	0.016174	-6.10084e-05	25764	FALSE	FALSE
rs7693_T	mdl	mdl	other	0.408661	1.05631	0.0662419	0.00141579	479	FALSE	FALSE
rs11002898_A	NEUT_percent_	Neutrophils %	immune	0.40867	1.14035	0.158496	0.00418975	158	FALSE	FALSE
rs16860758_G	Prog.R	Progesterone [Mass/volume] in Serum or Plasma	endocrine	0.408709	1.04242	0.0502613	0.00125731	982	FALSE	FALSE
rs2924447_A	Cefazol	Cefazolin [Susceptibility]	toxicology/pharmacology	0.408859	1.07147	0.0835319	0.000262453	690	FALSE	FALSE
rs3775094_A	VLDL	VLDL	cardiovascular	0.408911	0.973883	0.0320398	0.000134209	1994	FALSE	FALSE
rs11075255_A	X3OHCot	Trans-3-Hydroxycotinine [Mass/volume] in Serum or Plasma	toxicology/pharmacology	0.408929	0.947034	0.0658258	-0.00118377	382	FALSE	FALSE
rs6899343_T	TotVl	Volume in Urine collected for unspecified duration	toxicology/pharmacology	0.408956	1.01883	0.0225888	-6.88584e-05	5448	FALSE	FALSE
rs1411435_G	FMonMc	Mononuclear cells [#/volume] in Body fluid by Manual count	immune	0.408957	1.04578	0.0542006	0.000366186	1853	FALSE	FALSE
rs2380950_G	FMonMc	Mononuclear cells [#/volume] in Body fluid by Manual count	immune	0.408957	1.04578	0.0542006	0.000366186	1853	FALSE	FALSE
rs2380949_G	FMonMc	Mononuclear cells [#/volume] in Body fluid by Manual count	immune	0.408957	1.04578	0.0542006	0.000366186	1853	FALSE	FALSE
rs2403205_T	IgG.Q	IgG [Mass/volume] in Serum or Plasma	immune	0.408959	1.01881	0.0225717	0.000175964	3912	FALSE	FALSE
rs142848532_T	Depaka	Valproate serum/plasma	toxicology/pharmacology	0.408998	1.08631	0.100225	0.000510696	1033	FALSE	FALSE
rs10133035_T	FSeg	Segmented neutrophils/100 leukocytes in Synovial fluid	immune	0.409001	0.940485	0.0742383	0.00117902	418	FALSE	FALSE
rs112412537_A	Cyclo	Cyclosporine [Mass/volume] in Blood	toxicology/pharmacology	0.409006	1.10369	0.119408	0.000666451	600	FALSE	FALSE
rs1848067_T	X3OHCot	Trans-3-Hydroxycotinine [Mass/volume] in Serum or Plasma	toxicology/pharmacology	0.409008	1.05979	0.0702564	0.00155293	382	FALSE	FALSE
rs2380950_G	IRF	Immature reticulocytes/Reticulocytes.total in Blood	blood	0.409015	0.976768	0.0284688	9.7506e-05	5976	FALSE	FALSE
rs724016_G	Potassium_HH	Potassium [Moles/volume] in Blood	kidney	0.409076	0.949088	0.0632408	0.00143501	474	FALSE	FALSE
rs777355_A	X56.16.	56+16%	other	0.409161	1.03329	0.0396611	0.000671391	1235	FALSE	FALSE
rs6899342_G	Prog.R	Progesterone [Mass/volume] in Serum or Plasma	endocrine	0.409191	0.962132	0.0467534	0.000665942	982	FALSE	FALSE
rs12746673_C	MaltsT	Isomaltase [Enzymatic activity/mass] in Tissue	metabolic	0.40921	0.922528	0.0975932	0.00159468	373	FALSE	FALSE
rs8003022_G	CKMBRe	Creatine kinase.MB [Mass/volume] in Serum or Plasma	cardiovascular	0.409273	1.01016	0.0122556	3.5275e-05	13462	FALSE	FALSE
rs4775238_A	Acet1	Acetaminophen [Mass/volume] in Serum or Plasma	toxicology/pharmacology	0.409335	0.955981	0.0545171	0.00129994	522	FALSE	FALSE
rs1250109_C	Haptgl	Haptoglobin [Mass/volume] in Serum or Plasma	blood	0.409346	0.969264	0.0378319	0.000203623	2737	FALSE	FALSE
rs11776904_C	WHITE.BLOOD.CELLS	WHITE BLOOD CELLS	immune	0.40936	0.93136	0.0861059	0.00222315	442	FALSE	FALSE
rs6026591_A	T3FRE	Triiodothyronine (T3) Free [Mass/volume] in Serum or Plasma	endocrine	0.409413	0.9694	0.0376628	0.000368919	1459	FALSE	FALSE
rs16969990_T	HCO3Ca	Bicarbonate [Moles/volume] in Unspecified specimen	metabolic	0.409416	0.983657	0.019975	5.53041e-05	17977	FALSE	FALSE
rs16860758_G	Gluc	Glucose lab	metabolic	0.409425	1.00553	0.00668781	3.57771e-05	62778	FALSE	FALSE
rs12746673_C	INR	INR	blood	0.409455	0.921573	0.0989067	0.00157549	408	FALSE	FALSE
rs1250542_A	CO2	Carbon dioxide serum/plasma	blood	0.409478	0.99591	0.00496824	4.21721e-05	62728	FALSE	FALSE
rs7946714_C	F8Act	Coagulation factor VIII activity actual/normal in Platelet poor plasma by Coagulation assay	blood	0.409503	0.954035	0.0570265	0.000757476	962	FALSE	FALSE
rs8121252_T	X25DTot	25-Hydroxyvitamin D2+25-Hydroxyvitamin D3 [Mass/volume] in Serum or Plasma	metabolic	0.409551	0.987971	0.0146744	-1.63718e-05	9449	FALSE	FALSE
rs1848067_T	Trnsfr	Transferrin [Mass/volume] in Serum or Plasma	metabolic	0.409631	0.973106	0.0330562	0.00033607	1955	FALSE	FALSE
rs35498576_C	Chol	Cholesterol [Mass/volume] in Serum or Plasma	metabolic	0.409634	0.993155	0.00832998	-5.71752e-05	32104	FALSE	FALSE
rs10993460_C	CaIo	Calcium.ionized [Mass/volume] in Blood	metabolic	0.409693	0.985861	0.0172725	4.30405e-05	17255	FALSE	FALSE
rs4775238_A	Creat1	Creatinine [Mass/volume] in Urine	kidney	0.409775	0.965214	0.042929	-0.00263057	788	FALSE	FALSE
rs72648855_T	NEUTRE	Neutrophils/100 leukocytes in Blood by Automated count	immune	0.409835	0.992394	0.00926368	1.25191e-05	47674	FALSE	FALSE
rs72650615_C	NEUTRE	Neutrophils/100 leukocytes in Blood by Automated count	immune	0.409835	0.992394	0.00926368	1.25191e-05	47674	FALSE	FALSE
rs12631733_T	sz	sz	other	0.409941	0.925523	0.0938385	0.00209806	455	FALSE	FALSE
rs2924447_A	Ptn	Phenytoin serum/plasma	toxicology/pharmacology	0.409987	0.93863	0.076827	1.21863e-05	770	FALSE	FALSE
rs11890449_T	UGluc	Glucose urine dipstick	urinary	0.4101	1.03699	0.0440909	0.000270152	4594	FALSE	FALSE
rs4433533_G	ALBM	Albumin serum/plasma	liver	0.410143	0.933509	0.0834286	0.0020568	336	FALSE	FALSE
rs7946714_C	ALBM	Albumin serum/plasma	liver	0.410143	0.933509	0.0834286	0.0020568	336	FALSE	FALSE
rs1510148_T	I.WBC	Leukocytes [#/volume] in Blood by Automated count	immune	0.410164	0.963482	0.0451506	0.000441577	1022	FALSE	FALSE
rs16969990_T	C3	Complement C3 [Mass/volume] in Serum or Plasma	immune	0.410169	0.964505	0.0438759	0.000199104	3865	FALSE	FALSE
rs116761056_T	GPAR	Clot strength in Blood by Thromboelastography	blood	0.410169	0.855248	0.189751	0.000529131	784	FALSE	FALSE
rs2908296_T	sz	sz	other	0.410171	1.07714	0.0901407	0.00148206	455	FALSE	FALSE
rs11042985_G	Cort.S	Cortisol [Mass/volume] in Serum or Plasma	endocrine	0.410189	0.986017	0.0170979	6.00243e-05	6903	FALSE	FALSE
rs11075256_G	G.Sera	G-Sera	other	0.410211	0.94844	0.0642256	0.00132543	505	FALSE	FALSE
rs62432360_C	F.Amy	Amylase [Enzymatic activity/volume] in Body fluid	metabolic	0.41024	0.945775	0.06765	0.00102196	573	FALSE	FALSE
rs2380950_G	SU.Ure	Urea nitrogen [Mass/volume] in Urine	urinary	0.410246	0.965658	0.0424314	0.000620629	2775	FALSE	FALSE
rs2380950_G	P.S.Ac	P-S-Ac	blood	0.410437	0.935429	0.0810581	0.0004998	991	FALSE	FALSE
rs2941257_T	ACTH	Corticotropin [Mass/volume] in Plasma	endocrine	0.410495	1.03091	0.0369748	0.000498677	1613	FALSE	FALSE
rs1411435_G	CBil	Bilirubin.conjugated [Mass/volume] in Serum or Plasma	liver	0.410512	0.987419	0.0153835	1.12326e-05	25968	FALSE	FALSE
rs10993460_C	Valn	Valine [Moles/volume] in Serum or Plasma	metabolic	0.410579	0.898178	0.13036	0.00171812	399	FALSE	FALSE
rs11042984_C	RubelG	Rubella virus IgG	immune	0.410582	1.12749	0.145217	0.00559218	113	FALSE	FALSE
rs11042985_G	RubelG	Rubella virus IgG	immune	0.410582	1.12749	0.145217	0.00559218	113	FALSE	FALSE
rs11075255_A	Cr24Hr	Creatinine [Mass/time] in 24 hour Urine	kidney	0.410645	1.02826	0.0338639	0.000419398	1426	FALSE	FALSE
rs78028320_A	LDL.C	Cholesterol in LDL [Mass/volume] in Serum or Plasma by calculation	metabolic	0.410716	0.991597	0.0102572	-0.00010142	29583	FALSE	FALSE
rs35498576_C	LDL.C	Cholesterol in LDL [Mass/volume] in Serum or Plasma by calculation	metabolic	0.410835	0.992714	0.00889135	-1.04128e-05	29583	FALSE	FALSE
rs3802113_G	Prog.R	Progesterone [Mass/volume] in Serum or Plasma	endocrine	0.410873	1.04729	0.0561664	-0.000416905	982	FALSE	FALSE
rs11002898_A	Serine	Serine [Moles/volume] in Serum or Plasma	metabolic	0.41093	0.934168	0.0827288	0.00171869	397	FALSE	FALSE
rs10464106_C	EOSIAB	Eosinophils [#/volume] in Blood by Automated count	immune	0.410947	1.01009	0.0122058	2.22892e-05	30206	FALSE	FALSE
rs2941257_T	Prolac	Prolactin [Mass/volume] in Serum or Plasma	endocrine	0.41095	1.02502	0.0300463	0.000191146	2927	FALSE	FALSE
rs1250542_A	IRF	Immature reticulocytes/Reticulocytes.total in Blood	blood	0.410958	0.986017	0.0171251	-0.000129991	5976	FALSE	FALSE
rs4433533_G	TBil	Total Bilirubin serum/plasma	metabolic	0.411055	0.994959	0.00614788	-1.2398e-05	57389	FALSE	FALSE
rs6128461_T	AspIdx	Galactomannan Ag [Units/volume] in Unspecified specimen by Immunoassay	immune	0.411093	1.04063	0.048422	0.000824702	814	FALSE	FALSE
rs867635_T	NEUTRE	Neutrophils/100 leukocytes in Blood by Automated count	immune	0.411115	1.00874	0.0105863	3.02218e-05	47674	FALSE	FALSE
rs11002898_A	LH1	Lutropin [Units/volume] in Serum or Plasma	endocrine	0.411154	1.02845	0.0341247	0.000679162	2318	FALSE	FALSE
rs11626787_G	URBC	Erythrocytes [#/area] in Urine sediment by Microscopy high power field	urinary	0.411188	0.993428	0.00802293	2.1372e-05	24634	FALSE	FALSE
rs62432360_C	SGPT_ALT	SGPT_ALT	metabolic	0.411224	1.08475	0.0988902	0.00103341	393	FALSE	FALSE
rs12302189_A	Amyl	Amylase [Enzymatic activity/volume] in Serum or Plasma	metabolic	0.41123	0.972632	0.0337685	8.91806e-05	8693	FALSE	FALSE
rs11085259_T	Potassium_HH	Potassium [Moles/volume] in Blood	kidney	0.411255	1.07312	0.0858078	0.00142173	474	FALSE	FALSE
rs55754152_A	UGluc	Glucose urine dipstick	urinary	0.411264	1.03689	0.0440855	0.000289792	4594	FALSE	FALSE
rs16969990_T	PSA	PSA serum/plasma	cancer	0.411283	1.02484	0.029863	0.00010553	8237	FALSE	FALSE
rs4400674_A	Chol	Cholesterol [Mass/volume] in Serum or Plasma	metabolic	0.411316	1.00632	0.00766587	3.54748e-05	32104	FALSE	FALSE
rs4775238_A	HgbA1C	Hemoglobin A1c (Glycated) Hemoglobin A1c (Glycated)	metabolic	0.411417	1.00744	0.00902978	-8.50891e-05	23120	FALSE	FALSE
rs1250095_T	Prog.R	Progesterone [Mass/volume] in Serum or Plasma	endocrine	0.411423	1.03479	0.0416164	0.0011836	982	FALSE	FALSE
rs777355_A	Cyst.C	Cystatin C [Mass/volume] in Serum or Plasma	kidney	0.411458	1.05217	0.061865	0.00345966	520	FALSE	FALSE
rs55754152_A	CD4_percent_	CD3+CD4+ (T4 helper) cells/100 cells in Blood	immune	0.411544	0.943394	0.070944	0.000155886	1834	FALSE	FALSE
rs6899342_G	IRF	Immature reticulocytes/Reticulocytes.total in Blood	blood	0.411626	0.984276	0.0193021	0.000210253	5976	FALSE	FALSE
rs11085259_T	MCV	MCV [Entitic volume] by Automated count	blood	0.411636	1.00529	0.00643021	-4.57578e-05	65139	FALSE	FALSE
rs11042985_G	BASORE	Basophils/100 leukocytes in Blood by Automated count	immune	0.411683	1.00531	0.00644855	2.30801e-05	47612	FALSE	FALSE
rs9489217_C	kar	kar	other	0.41175	1.05349	0.0634266	0.00140123	480	FALSE	FALSE
rs6483215_A	FSeg	Segmented neutrophils/100 leukocytes in Synovial fluid	immune	0.411824	1.07025	0.0826455	0.00157337	418	FALSE	FALSE
rs62432360_C	TT4	Thyroxine (T4) [Mass/volume] in Serum or Plasma	endocrine	0.411841	0.980424	0.0240893	-8.32235e-05	5639	FALSE	FALSE
rs56149656_G	RDWSD	Erythrocyte distribution width [Entitic volume] by Automated count	blood	0.411841	0.992552	0.00910925	-5.32774e-06	58150	FALSE	FALSE
rs11042984_C	MONOM	Monocytes/100 leukocytes in Blood by Manual count	immune	0.411997	1.01057	0.0128191	8.72916e-06	10823	FALSE	FALSE
rs4400674_A	X125DHy	Calcitriol [Mass/volume] in Serum or Plasma	metabolic	0.41202	1.02158	0.0260279	0.000233639	2779	FALSE	FALSE
rs2941257_T	Leiden	Protein C inhibitor [Mass/volume] in Platelet poor plasma by Immunoassay	blood	0.412057	1.04578	0.0545465	0.000696078	914	FALSE	FALSE
rs1510148_T	Leiden	Protein C inhibitor [Mass/volume] in Platelet poor plasma by Immunoassay	blood	0.412057	1.04578	0.0545465	0.000696078	914	FALSE	FALSE
rs12746673_C	LDL.C	Cholesterol in LDL [Mass/volume] in Serum or Plasma by calculation	metabolic	0.412168	1.00813	0.00986771	-4.22382e-05	29583	FALSE	FALSE
rs76369685_A	VANCOMYCIN_TROUGH	VANCOMYCIN_TROUGH	toxicology/pharmacology	0.412189	0.870546	0.168782	0.00349092	271	FALSE	FALSE
rs4887810_A	RVVT	dRVVT actual/normal (normalized LA screen)	immune	0.412204	0.972621	0.0338463	0.000336367	2028	FALSE	FALSE
rs1250095_T	CKMBRe	Creatine kinase.MB [Mass/volume] in Serum or Plasma	cardiovascular	0.412215	0.989882	0.0124009	0.000246097	13462	FALSE	FALSE
rs55754152_A	mdl	mdl	other	0.412227	1.13819	0.157714	-0.000661013	479	FALSE	FALSE
rs8121252_T	Tryphn	Tryptophan [Moles/volume] in Serum or Plasma	metabolic	0.412249	0.941546	0.0733793	0.00144785	399	FALSE	FALSE
rs7946714_C	Ca	Calcium serum/plasma serum/plasma	metabolic	0.412262	0.995105	0.00598501	4.21523e-05	62566	FALSE	FALSE
rs62432360_C	MXAMP	Maximum clot firmness [Length] in Blood by Thromboelastography	other	0.412275	0.945409	0.0684322	0.000483889	788	FALSE	FALSE
rs11002898_A	SomatC	SomatC	endocrine	0.412285	1.0437	0.0521436	-0.00021484	914	FALSE	FALSE
rs2403205_T	mdl	mdl	other	0.412327	1.05599	0.0663987	0.0013938	479	FALSE	FALSE
rs11650000_A	Tyrosn	Tyrosine [Moles/volume] in Serum or Plasma	metabolic	0.412328	1.06322	0.0746926	0.0016171	398	FALSE	FALSE
rs2380950_G	GTT50g	GTT50g	metabolic	0.412329	0.963527	0.0453142	0.000158989	2461	FALSE	FALSE
rs497273_C	GPAR	Clot strength in Blood by Thromboelastography	blood	0.412443	0.957351	0.05315	0.000859972	784	FALSE	FALSE
rs4400674_A	RDWSD	Erythrocyte distribution width [Entitic volume] by Automated count	blood	0.412444	0.995281	0.00577175	1.14293e-05	58150	FALSE	FALSE
rs7632381_C	ABS.NEUTRO.CT	ABS NEUTRO CT	immune	0.412445	1.0636	0.0751446	0.00187509	367	FALSE	FALSE
rs11626787_G	Lysine	Lysine [Moles/volume] in Serum or Plasma	metabolic	0.412467	0.943521	0.0708596	0.00331088	397	FALSE	FALSE
rs11626787_G	CRP	C reactive protein [Mass/volume] in Serum or Plasma	immune	0.412517	0.990966	0.0110742	7.49589e-05	21126	FALSE	FALSE
rs13136239_A	Ca	Calcium serum/plasma serum/plasma	metabolic	0.412625	1.00431	0.00525423	-1.51004e-05	62566	FALSE	FALSE
rs2894536_C	R_F	Rheumatoid factor [Units/volume] in Serum or Plasma	immune	0.412627	1.02605	0.0313892	0.000457163	3757	FALSE	FALSE
rs3775094_A	CNeut	Neutrophils/100 leukocytes in Cerebral spinal fluid by Manual count	immune	0.412706	0.96857	0.038975	0.000670416	1582	FALSE	FALSE
rs78028320_A	BBTAb	Borrelia burgdorferi Ab [Units/volume] in Serum by Immunoassay	toxicology/pharmacology	0.412771	0.954782	0.0564734	0.000551736	1029	FALSE	FALSE
rs12631733_T	SUA_C	SUA_C	other	0.412791	1.02666	0.0321274	0.000142261	3850	FALSE	FALSE
rs580240_T	O2SatV	Oxygen saturation Calculated from oxygen partial pressure in Venous blood	blood	0.412807	1.01297	0.0157357	3.4672e-05	8276	FALSE	FALSE
rs4984980_A	A1Anti	Alpha 1 antitrypsin [Mass/volume] in Serum or Plasma	other	0.412808	1.03562	0.0427239	0.000128742	1939	FALSE	FALSE
rs1848067_T	AN.GAP	Anion gap serum/plasma	metabolic	0.412846	1.00434	0.00529077	3.63721e-06	62478	FALSE	FALSE
rs11890449_T	GluBed	Glucose [Mass/volume] in Blood by Automated test strip	metabolic	0.412898	0.984704	0.0188255	8.31904e-07	26068	FALSE	FALSE
rs6483215_A	IPF	Platelets reticulated/100 platelets in Blood by Automated count	blood	0.412951	1.01954	0.0236355	0.000101965	5014	FALSE	FALSE
rs2924447_A	sn	sn	other	0.413009	0.969971	0.037239	0.000706865	2402	FALSE	FALSE
rs112412537_A	CH50	Complement C3 [Mass/volume] in Serum or Plasma	immune	0.413032	1.12708	0.146045	-0.00222684	647	FALSE	FALSE
rs2948567_T	Chol	Cholesterol [Mass/volume] in Serum or Plasma	metabolic	0.413061	0.993501	0.00796562	0.000237811	32104	FALSE	FALSE
rs112412537_A	AlbCre	Microalbumin/Creatinine [Mass Ratio] in 24 hour Urine	liver	0.413064	0.951127	0.0612108	0.000177011	3599	FALSE	FALSE
rs925095_T	ProTim	ProTim	blood	0.413068	0.933432	0.0840362	0.00232808	292	FALSE	FALSE
rs11626787_G	TCIcda	TCIcda	immune	0.41308	0.942854	0.0718254	0.0014981	450	FALSE	FALSE
rs76369685_A	O2SatV	Oxygen saturation Calculated from oxygen partial pressure in Venous blood	blood	0.41309	1.02816	0.0339254	-3.17467e-05	8276	FALSE	FALSE
rs1411435_G	SU.Ure	Urea nitrogen [Mass/volume] in Urine	urinary	0.413193	0.965864	0.042438	0.000690734	2775	FALSE	FALSE
rs2380949_G	SU.Ure	Urea nitrogen [Mass/volume] in Urine	urinary	0.413193	0.965864	0.042438	0.000690734	2775	FALSE	FALSE
rs6749367_T	TBil	Total Bilirubin serum/plasma	metabolic	0.413268	1.00478	0.00582669	-0.000192465	57389	FALSE	FALSE
rs4433533_G	FK.506	Tacrolimus [Mass/volume] in Blood	liver	0.413291	0.969252	0.0381636	0.000414689	1620	FALSE	FALSE
rs2894536_C	MPV	Platelet mean volume [Entitic volume] in Blood by Automated count Platelet mean volume [Entitic volume] in Blood by Automated count	blood	0.413332	0.992835	0.00879046	-8.16511e-06	47372	FALSE	FALSE
rs11075255_A	SU.Ure	Urea nitrogen [Mass/volume] in Urine	urinary	0.413358	0.979185	0.0257107	-8.47774e-05	2775	FALSE	FALSE
rs13136239_A	Test_percent_F	Testosterone Free/Testosterone.total in Serum or Plasma	endocrine	0.413362	0.939873	0.0757251	0.00190323	399	FALSE	FALSE
rs112412537_A	AspAcd	Aspartate [Moles/volume] in Serum or Plasma	metabolic	0.413369	1.16513	0.186636	0.00106896	397	FALSE	FALSE
rs16860758_G	Iron	Iron [Mass/volume] in Serum or Plasma	blood	0.413388	1.0112	0.0136119	0.000161757	16703	FALSE	FALSE
rs62432360_C	Trnsfr	Transferrin [Mass/volume] in Serum or Plasma	metabolic	0.413388	1.03548	0.0426187	0.000192597	1955	FALSE	FALSE
rs4433533_G	mdl	mdl	other	0.413465	0.940654	0.0747421	0.00138704	479	FALSE	FALSE
rs7946714_C	mdl	mdl	other	0.413465	0.940654	0.0747421	0.00138704	479	FALSE	FALSE
rs925095_T	CRP	C reactive protein [Mass/volume] in Serum or Plasma	immune	0.413509	1.00889	0.0108183	-2.79141e-05	21126	FALSE	FALSE
rs2924447_A	LctasT	Beta galactosidase [Enzymatic activity/mass] in Tissue	metabolic	0.413535	1.09149	0.10694	5.79136e-05	370	FALSE	FALSE
rs35533056_A	CRP	C reactive protein [Mass/volume] in Serum or Plasma	immune	0.413623	1.00891	0.0108452	-3.57739e-05	21126	FALSE	FALSE
rs10993460_C	IgG.Q	IgG [Mass/volume] in Serum or Plasma	immune	0.413644	0.968239	0.0394774	0.000170105	3912	FALSE	FALSE
rs4433533_G	Valn	Valine [Moles/volume] in Serum or Plasma	metabolic	0.413669	1.07202	0.0849769	0.00144425	399	FALSE	FALSE
rs4775238_A	CMoncl	Mononuclear cells [#/volume] in Cerebral spinal fluid by Manual count	immune	0.413676	0.95339	0.0583429	0.00128888	525	FALSE	FALSE
rs62432360_C	ViARet	Retinol [Mass/volume] in Serum or Plasma	metabolic	0.41374	1.03598	0.0432343	0.000185708	2141	FALSE	FALSE
rs1250109_C	Vancomy	Vancomycin [Susceptibility] by Minimum inhibitory concentration (MIC)	toxicology/pharmacology	0.413855	0.967728	0.0401374	0.000374334	2096	FALSE	FALSE
rs497273_C	PSA.Fr	Free PSA serum/plasma	cancer	0.413872	0.947829	0.0655294	0.00104267	617	FALSE	FALSE
rs2941257_T	F.ALB	Albumin [Mass/volume] in Body fluid	liver	0.413889	0.937599	0.0787792	0.00156085	426	FALSE	FALSE
rs1510148_T	F.ALB	Albumin [Mass/volume] in Body fluid	liver	0.413889	0.937599	0.0787792	0.00156085	426	FALSE	FALSE
rs2908297_T	Ampicil	Ampicillin [Susceptibility] by Minimum inhibitory concentration (MIC)	toxicology/pharmacology	0.413917	0.951985	0.0602004	0.000819595	984	FALSE	FALSE
rs6899343_T	RetiCt	Reticulocytes/100 erythrocytes in Blood by Automated count	blood	0.413921	0.9866	0.0165113	0.000168898	7769	FALSE	FALSE
rs2074090_G	MCH	MCH [Entitic mass] by Automated count	blood	0.413927	1.00426	0.00519867	-0.000316934	65165	FALSE	FALSE
rs35498576_C	Gest	Gest	ob/gyn	0.413986	1.04665	0.0557787	0.000898104	739	FALSE	FALSE
rs16969990_T	Asprgn	Asparagine [Moles/volume] in Serum or Plasma	metabolic	0.414018	1.13241	0.152065	0.00170503	396	FALSE	FALSE
rs497273_C	ACTH	Corticotropin [Mass/volume] in Plasma	endocrine	0.414022	0.972655	0.0339339	9.85656e-05	1613	FALSE	FALSE
rs2948567_T	IctIdx	Icteric index of Serum or Plasma	metabolic	0.414088	1.01948	0.0236164	0.000506675	3993	FALSE	FALSE
rs1411435_G	P.S.Ac	P-S-Ac	blood	0.414101	0.935943	0.0810242	0.000943587	991	FALSE	FALSE
rs11776904_C	EOSINOPHILS	EOSINOPHILS	immune	0.414122	0.959946	0.0500425	0.000335965	1668	FALSE	FALSE
rs2074090_G	CPKTot	Creatine kinase [Enzymatic activity/volume] in Serum or Plasma	cardiovascular	0.41413	1.01154	0.0140535	-0.00028785	8264	FALSE	FALSE
rs79896666_C	CNeut	Neutrophils/100 leukocytes in Cerebral spinal fluid by Manual count	immune	0.414216	1.07158	0.0846474	0.000546364	1582	FALSE	FALSE
rs78551082_T	CNeut	Neutrophils/100 leukocytes in Cerebral spinal fluid by Manual count	immune	0.414216	1.07158	0.0846474	0.000546364	1582	FALSE	FALSE
rs74628648_T	CNeut	Neutrophils/100 leukocytes in Cerebral spinal fluid by Manual count	immune	0.414216	1.07158	0.0846474	0.000546364	1582	FALSE	FALSE
rs2894536_C	FSH1	Follitropin [Units/volume] in Serum or Plasma	endocrine	0.414241	1.02761	0.0333522	0.00154251	3890	FALSE	FALSE
rs6483215_A	HDL.C	Cholesterol in HDL [Mass/volume] in Serum or Plasma	metabolic	0.414282	0.992788	0.00886649	0.000278013	30803	FALSE	FALSE
rs12631733_T	Tryphn	Tryptophan [Moles/volume] in Serum or Plasma	metabolic	0.414297	1.08199	0.0964248	0.00152164	399	FALSE	FALSE
rs7693_T	R_F	Rheumatoid factor [Units/volume] in Serum or Plasma	immune	0.414302	1.01983	0.0240451	0.000243171	3757	FALSE	FALSE
rs11075255_A	QT3	Triiodothyronine (T3) [Mass/volume] in Serum or Plasma	endocrine	0.414305	0.983949	0.0198196	0.000162688	4427	FALSE	FALSE
rs11626787_G	AspIdx	Galactomannan Ag [Units/volume] in Unspecified specimen by Immunoassay	immune	0.414326	0.96014	0.0498043	0.000813373	814	FALSE	FALSE
rs2894536_C	PC	PC	other	0.414348	1.10287	0.119793	-0.00366115	319	FALSE	FALSE
rs11075256_G	UrPro	Protein [Mass/volume] in Urine by Test strip	urinary	0.414412	0.990681	0.0114718	3.57244e-05	18238	FALSE	FALSE
rs6483215_A	Leucne	Leucine [Moles/volume] in Serum or Plasma	metabolic	0.414442	1.07239	0.0855499	0.00167148	399	FALSE	FALSE
rs4400674_A	CMonMc	Monocytes+Macrophages/100 leukocytes in Cerebral spinal fluid by Manual count	immune	0.414489	1.02197	0.0266236	0.000297802	2236	FALSE	FALSE
rs13136239_A	lev	lev	other	0.414498	1.04987	0.0595919	0.0013752	481	FALSE	FALSE
rs10464106_C	CO2	Carbon dioxide serum/plasma	blood	0.414524	0.993684	0.00776504	1.45094e-05	62728	FALSE	FALSE
rs62405452_A	TBil	Total Bilirubin serum/plasma	metabolic	0.414566	1.00668	0.00815794	-1.12928e-05	57389	FALSE	FALSE
rs62405453_A	TBil	Total Bilirubin serum/plasma	metabolic	0.414566	1.00668	0.00815794	-1.12928e-05	57389	FALSE	FALSE
rs62405454_C	TBil	Total Bilirubin serum/plasma	metabolic	0.414566	1.00668	0.00815794	-1.12928e-05	57389	FALSE	FALSE
rs6867984_A	TBil	Total Bilirubin serum/plasma	metabolic	0.414566	1.00668	0.00815794	-1.12928e-05	57389	FALSE	FALSE
rs2380949_G	UpH	pH of Urine by Test strip	urinary	0.414631	0.991749	0.0101567	2.53835e-05	42391	FALSE	FALSE
rs142848532_T	ScrasT	Sucrase [Enzymatic activity/mass] in Tissue	metabolic	0.414663	1.16244	0.184309	0.00365086	373	FALSE	FALSE
rs6026592_A	UrPro	Protein [Mass/volume] in Urine by Test strip	urinary	0.414692	1.00882	0.0107634	-1.9127e-06	18238	FALSE	FALSE
rs2894536_C	TTAIgA	Tissue transglutaminase IgA Ab [Units/volume] in Serum by Immunoassay	immune	0.414748	0.959455	0.0507356	0.000170274	1554	FALSE	FALSE
rs6899342_G	mdl	mdl	other	0.414786	0.941964	0.0732487	0.00137921	479	FALSE	FALSE
rs2941257_T	USqEpi	Epithelial cells.squamous [#/area] in Urine sediment by Microscopy high power field	urinary	0.414792	1.00848	0.0103581	0.00030292	17266	FALSE	FALSE
rs1250542_A	EOSIAB	Eosinophils [#/volume] in Blood by Automated count	immune	0.41489	1.00635	0.007766	1.39137e-05	30206	FALSE	FALSE
rs1411435_G	Uurob	Urobilinogen [Presence] in Urine by Test strip	urinary	0.414894	0.94028	0.0754896	0.000761606	873	FALSE	FALSE
rs2948567_T	MONOM	Monocytes/100 leukocytes in Blood by Manual count	immune	0.414895	0.989125	0.0134107	-7.48124e-06	10823	FALSE	FALSE
rs6136447_G	Amyl	Amylase [Enzymatic activity/volume] in Serum or Plasma	metabolic	0.414947	0.981798	0.0225328	5.339e-05	8693	FALSE	FALSE
rs10464106_C	Vancomy	Vancomycin [Susceptibility] by Minimum inhibitory concentration (MIC)	toxicology/pharmacology	0.414953	1.03918	0.0471385	0.000315253	2096	FALSE	FALSE
rs11075255_A	MatWt	MatWt	ob/gyn	0.414959	1.04643	0.0556306	0.00101238	639	FALSE	FALSE
rs11042985_G	Cl.WB	Chloride [Moles/volume] in Blood	blood	0.415055	1.01291	0.0157376	0.00011276	7482	FALSE	FALSE
rs777355_A	FSH1	Follitropin [Units/volume] in Serum or Plasma	endocrine	0.415071	1.02009	0.0244057	6.73562e-05	3890	FALSE	FALSE
rs7946714_C	IsoLcn	Isoleucine [Moles/volume] in Serum or Plasma	metabolic	0.415098	1.07245	0.0857356	0.0014361	399	FALSE	FALSE
rs3802113_G	Ornthn	Ornithine [Moles/volume] in Serum or Plasma	metabolic	0.415149	1.07482	0.0884486	0.00164899	409	FALSE	FALSE
rs3802113_G	QMG.NL	Mitogen stimulated gamma interferon [Units/volume] corrected for background in Blood	immune	0.415195	0.962171	0.0473158	0.000339109	1548	FALSE	FALSE
rs2074090_G	LH1	Lutropin [Units/volume] in Serum or Plasma	endocrine	0.415215	0.97533	0.030654	-0.00091214	2318	FALSE	FALSE
rs62432360_C	DHEA.S	Dehydroepiandrosterone sulfate (DHEA-S) [Mass/volume] in Serum or Plasma	endocrine	0.415229	0.956172	0.0549889	0.0011558	1135	FALSE	FALSE
rs724016_G	CH50	Complement C3 [Mass/volume] in Serum or Plasma	immune	0.415309	0.955251	0.056165	0.00102382	647	FALSE	FALSE
rs7632381_C	CH50	Complement C3 [Mass/volume] in Serum or Plasma	immune	0.415309	0.955251	0.056165	0.00102382	647	FALSE	FALSE
rs12746673_C	Cefazol	Cefazolin [Susceptibility]	toxicology/pharmacology	0.415322	0.940783	0.0748931	0.000440842	690	FALSE	FALSE
rs11075255_A	PCV	Hematocrit [Volume Fraction] of Blood by Automated count	blood	0.415333	0.995797	0.00517057	0.000353025	66096	FALSE	FALSE
rs6483215_A	EOSIRE	Eosinophils %	immune	0.415371	1.00747	0.00913583	4.5039e-05	30838	FALSE	FALSE
rs16969990_T	O2SatV	Oxygen saturation Calculated from oxygen partial pressure in Venous blood	blood	0.415395	0.974535	0.0316703	8.2837e-05	8276	FALSE	FALSE
rs2908297_T	F8Act	Coagulation factor VIII activity actual/normal in Platelet poor plasma by Coagulation assay	blood	0.415401	1.05421	0.0647963	0.000688332	962	FALSE	FALSE
rs3213571_C	WtSwt	WtSwt	other	0.415442	0.904467	0.123191	0.00136067	486	FALSE	FALSE
rs2908297_T	R_F	Rheumatoid factor [Units/volume] in Serum or Plasma	immune	0.415484	1.02583	0.0313176	0.000168435	3757	FALSE	FALSE
rs1250542_A	ProTim	ProTim	blood	0.41549	0.933144	0.0848517	0.00217623	292	FALSE	FALSE
rs11650000_A	kar	kar	other	0.41553	0.94825	0.065205	0.00193318	480	FALSE	FALSE
rs867635_T	MONOCYTE.PERCENT	MONOCYTE PERCENT	immune	0.415534	0.899627	0.129787	0.00153877	442	FALSE	FALSE
rs62405452_A	WHITE.BLOOD.CELLS	WHITE BLOOD CELLS	immune	0.415561	0.912316	0.112609	0.00151923	442	FALSE	FALSE
rs62405453_A	WHITE.BLOOD.CELLS	WHITE BLOOD CELLS	immune	0.415561	0.912316	0.112609	0.00151923	442	FALSE	FALSE
rs72648855_T	WHITE.BLOOD.CELLS	WHITE BLOOD CELLS	immune	0.415561	0.912316	0.112609	0.00151923	442	FALSE	FALSE
rs72650615_C	WHITE.BLOOD.CELLS	WHITE BLOOD CELLS	immune	0.415561	0.912316	0.112609	0.00151923	442	FALSE	FALSE
rs72650616_A	WHITE.BLOOD.CELLS	WHITE BLOOD CELLS	immune	0.415561	0.912316	0.112609	0.00151923	442	FALSE	FALSE
rs62405454_C	WHITE.BLOOD.CELLS	WHITE BLOOD CELLS	immune	0.415561	0.912316	0.112609	0.00151923	442	FALSE	FALSE
rs10464106_C	WHITE.BLOOD.CELLS	WHITE BLOOD CELLS	immune	0.415561	0.912316	0.112609	0.00151923	442	FALSE	FALSE
rs6867984_A	WHITE.BLOOD.CELLS	WHITE BLOOD CELLS	immune	0.415561	0.912316	0.112609	0.00151923	442	FALSE	FALSE
rs2908296_T	O2SatV	Oxygen saturation Calculated from oxygen partial pressure in Venous blood	blood	0.415574	0.982377	0.0218389	0.000100606	8276	FALSE	FALSE
rs55754152_A	GluBed	Glucose [Mass/volume] in Blood by Automated test strip	metabolic	0.415592	0.984778	0.0188421	-1.34826e-05	26068	FALSE	FALSE
rs79896666_C	EOSIAB	Eosinophils [#/volume] in Blood by Automated count	immune	0.415642	1.01324	0.0161602	1.69087e-05	30206	FALSE	FALSE
rs78551082_T	EOSIAB	Eosinophils [#/volume] in Blood by Automated count	immune	0.415642	1.01324	0.0161602	1.69087e-05	30206	FALSE	FALSE
rs74628648_T	EOSIAB	Eosinophils [#/volume] in Blood by Automated count	immune	0.415642	1.01324	0.0161602	1.69087e-05	30206	FALSE	FALSE
rs8121252_T	G.Sera	G-Sera	other	0.415727	1.05088	0.0609261	0.00130636	505	FALSE	FALSE
rs777355_A	Baso	Basophils [#/volume] in Blood	immune	0.415748	1.00627	0.00767709	7.44047e-06	26387	FALSE	FALSE
rs10464106_C	Ca	Calcium serum/plasma serum/plasma	metabolic	0.415786	0.993563	0.00793551	1.22839e-05	62566	FALSE	FALSE
rs1411435_G	IRF	Immature reticulocytes/Reticulocytes.total in Blood	blood	0.415993	0.977077	0.0285085	0.000139478	5976	FALSE	FALSE
rs11042984_C	FSH1	Follitropin [Units/volume] in Serum or Plasma	endocrine	0.416007	1.02028	0.0246819	0.000125014	3890	FALSE	FALSE
rs11085259_T	URBC	Erythrocytes [#/area] in Urine sediment by Microscopy high power field	urinary	0.416158	1.00819	0.010028	0.000110571	24634	FALSE	FALSE
rs8070737_T	eGFR	eGFR	kidney	0.416196	0.96201	0.0476223	0.000456768	1452	FALSE	FALSE
rs11042984_C	Sirol	Sirolimus [Mass/volume] in Blood	toxicology/pharmacology	0.416245	1.06511	0.0774865	0.00202664	308	FALSE	FALSE
rs11042985_G	Sirol	Sirolimus [Mass/volume] in Blood	toxicology/pharmacology	0.416245	1.06511	0.0774865	0.00202664	308	FALSE	FALSE
rs35498576_C	ScrasT	Sucrase [Enzymatic activity/mass] in Tissue	metabolic	0.416254	1.07583	0.0898076	0.0032569	373	FALSE	FALSE
rs2268569_T	Vancomy	Vancomycin [Susceptibility] by Minimum inhibitory concentration (MIC)	toxicology/pharmacology	0.41626	0.958162	0.0525632	1.0477e-05	2096	FALSE	FALSE
rs1411435_G	GTT50g	GTT50g	metabolic	0.416305	0.963863	0.0452727	0.000702135	2461	FALSE	FALSE
rs16860758_G	LymAbs	Lymphocytes [#/volume] in Blood by Automated count	immune	0.416325	1.00769	0.0094227	-3.08129e-05	26279	FALSE	FALSE
rs6899343_T	mdl	mdl	other	0.41638	0.942058	0.0733773	0.00137492	479	FALSE	FALSE
rs12746673_C	Vanco1	Vancomycin [Mass/volume] in Serum or Plasma	toxicology/pharmacology	0.416471	0.983926	0.0199417	-8.90259e-05	7346	FALSE	FALSE
rs12631733_T	HGB_A1C	Hemoglobin A1c (Glycated)	metabolic	0.416548	0.944425	0.0703362	0.00101453	668	FALSE	FALSE
rs2908296_T	PSA	PSA serum/plasma	cancer	0.416549	1.0176	0.0214772	9.1961e-05	8237	FALSE	FALSE
rs2380950_G	TT4	Thyroxine (T4) [Mass/volume] in Serum or Plasma	endocrine	0.416571	0.975101	0.0310345	0.000113091	5639	FALSE	FALSE
rs11890449_T	NEUTRE	Neutrophils/100 leukocytes in Blood by Automated count	immune	0.416595	0.98959	0.0128821	4.38597e-05	47674	FALSE	FALSE
rs1250109_C	Lysine	Lysine [Moles/volume] in Serum or Plasma	metabolic	0.416628	1.07588	0.0899463	0.00165514	397	FALSE	FALSE
rs2908297_T	PSA.Fr	Free PSA serum/plasma	cancer	0.416667	0.930414	0.0887405	0.0010822	617	FALSE	FALSE
rs2133705_C	RenAct	Renin [Enzymatic activity/volume] in Plasma	endocrine	0.416681	0.967267	0.0409609	0.0016517	1116	FALSE	FALSE
rs3775094_A	Estron	Estrone (E1) [Mass/volume] in Serum or Plasma	endocrine	0.416731	0.918273	0.104759	0.00379246	205	FALSE	FALSE
rs78028320_A	Aztreo	Aztreonam [Susceptibility] by Minimum inhibitory concentration (MIC)	toxicology/pharmacology	0.416769	0.942651	0.0726734	0.00150951	555	FALSE	FALSE
rs4400674_A	pCO2CB	Carbon dioxide serum/plasma	blood	0.41696	0.942987	0.0722496	0.00152762	436	FALSE	FALSE
rs7946714_C	DirLDL	Cholesterol in LDL [Mass/volume] in Serum or Plasma by Direct assay	metabolic	0.416985	1.0186	0.0226982	0.000219828	5024	FALSE	FALSE
rs3213571_C	G.Indx	IgG clearance/Albumin clearance [Ratio] in Serum and CSF	immune	0.416998	0.922862	0.0988377	0.000451492	621	FALSE	FALSE
rs2523506_T	PC	PC	other	0.417038	1.09055	0.106667	0.00200932	319	FALSE	FALSE
rs11042984_C	G.Sera	G-Sera	other	0.417085	1.05018	0.0602873	0.00197288	505	FALSE	FALSE
rs2268569_T	LYMPHOCYTE.ABSOLUTE.COUNT	LYMPHOCYTE ABSOLUTE COUNT	immune	0.417149	0.894655	0.137063	0.00146054	442	FALSE	FALSE
rs11075255_A	LA	Lactate [Moles/volume] in Serum or Plasma	metabolic	0.417275	1.01048	0.0128485	-5.74487e-05	10783	FALSE	FALSE
rs3775094_A	Cyclo	Cyclosporine [Mass/volume] in Blood	toxicology/pharmacology	0.417333	1.041	0.0495082	0.000694072	600	FALSE	FALSE
rs925095_T	NRBCMA	Nucleated erythrocytes [#/volume] in Blood by Automated count	blood	0.417384	0.97778	0.0277024	0.000479081	1855	FALSE	FALSE
rs777355_A	G.Sub3	IgG subclass 3 [Mass/volume] in Serum	immune	0.41739	0.933805	0.084351	0.00184061	359	FALSE	FALSE
rs11042985_G	EOSIRE	Eosinophils %	immune	0.417408	0.993614	0.00790029	5.97461e-05	30838	FALSE	FALSE
rs35533056_A	NEUT_percent_	Neutrophils %	immune	0.417476	1.11337	0.132074	0.00403509	158	FALSE	FALSE
rs2924447_A	TropnT	Troponin T.cardiac [Mass/volume] in Serum or Plasma	cardiovascular	0.417495	0.958708	0.0519931	-4.1307e-05	1291	FALSE	FALSE
rs62432360_C	Ampicil	Ampicillin [Susceptibility] by Minimum inhibitory concentration (MIC)	toxicology/pharmacology	0.417515	1.04795	0.0577449	-0.00596991	984	FALSE	FALSE
rs11075255_A	Potassium_HH	Potassium [Moles/volume] in Blood	kidney	0.417534	1.05285	0.0634726	0.00246673	474	FALSE	FALSE
rs55754152_A	Cyclo	Cyclosporine [Mass/volume] in Blood	toxicology/pharmacology	0.417556	0.905442	0.122445	0.00104303	600	FALSE	FALSE
rs11890449_T	Cyclo	Cyclosporine [Mass/volume] in Blood	toxicology/pharmacology	0.417556	0.905442	0.122445	0.00104303	600	FALSE	FALSE
rs2908296_T	kar	kar	other	0.417577	0.931706	0.0871846	0.0017647	480	FALSE	FALSE
rs580240_T	FK.506	Tacrolimus [Mass/volume] in Blood	liver	0.417581	1.02632	0.032035	0.000407131	1620	FALSE	FALSE
rs12631733_T	Haptgl	Haptoglobin [Mass/volume] in Serum or Plasma	blood	0.417589	1.03132	0.038037	0.000137372	2737	FALSE	FALSE
rs16969990_T	AspIdx	Galactomannan Ag [Units/volume] in Unspecified specimen by Immunoassay	immune	0.417767	1.08366	0.0991011	0.000672551	814	FALSE	FALSE
rs11075256_G	SclAb	SCL-70 extractable nuclear Ab [Units/volume] in Serum by Immunoassay	immune	0.417884	0.961828	0.0480231	0.000626926	1038	FALSE	FALSE
rs6128461_T	EOSINOPHILS	EOSINOPHILS	immune	0.417909	1.03065	0.0372649	0.000176786	1668	FALSE	FALSE
rs11626787_G	CD4_percent_	CD3+CD4+ (T4 helper) cells/100 cells in Blood	immune	0.417938	0.971854	0.035238	0.000334647	1834	FALSE	FALSE
rs867635_T	GlutAc	Glutamate [Moles/volume] in Serum or Plasma	metabolic	0.417955	0.905838	0.121969	0.00160425	408	FALSE	FALSE
rs4984980_A	Potassium_HH	Potassium [Moles/volume] in Blood	kidney	0.418161	1.06865	0.0819409	0.00355608	474	FALSE	FALSE
rs16860758_G	Sirol	Sirolimus [Mass/volume] in Blood	toxicology/pharmacology	0.418188	1.08014	0.0950888	0.00799911	308	FALSE	FALSE
rs2403205_T	ClSwtR	Chloride [Moles/volume] in Sweat	metabolic	0.418246	0.873891	0.165925	0.00525723	127	FALSE	FALSE
rs2074090_G	GluBed	Glucose [Mass/volume] in Blood by Automated test strip	metabolic	0.418319	0.992921	0.0087779	5.73268e-05	26068	FALSE	FALSE
rs11776904_C	FK.506	Tacrolimus [Mass/volume] in Blood	liver	0.418326	0.964679	0.0444203	0.000268975	1620	FALSE	FALSE
rs6899342_G	NtAbs	NtAbs	immune	0.418353	1.00693	0.00853666	8.46507e-05	26276	FALSE	FALSE
rs2908296_T	POCA1C	Hemoglobin A1c (Glycated)	blood	0.41836	0.975418	0.0307508	0.000112894	3437	FALSE	FALSE
rs78028320_A	Cort.S	Cortisol [Mass/volume] in Serum or Plasma	endocrine	0.418362	0.982627	0.0216549	3.08904e-05	6903	FALSE	FALSE
rs2948567_T	AspAcd	Aspartate [Moles/volume] in Serum or Plasma	metabolic	0.418367	1.06015	0.0721005	0.000372997	397	FALSE	FALSE
rs2403205_T	NtAbs	NtAbs	immune	0.418461	0.993852	0.00762158	2.25492e-05	26276	FALSE	FALSE
rs11075255_A	Oxacil	Oxacillin [Susceptibility] by Minimum inhibitory concentration (MIC)	toxicology/pharmacology	0.418477	0.94543	0.0693067	0.00111957	573	FALSE	FALSE
rs497273_C	IgA	IgA [Mass/volume] in Serum or Plasma	immune	0.418504	1.01381	0.0169514	0.000205663	8240	FALSE	FALSE
rs2941257_T	MCH	MCH [Entitic mass] by Automated count	blood	0.418572	0.995451	0.00563652	-5.81908e-05	65165	FALSE	FALSE
rs2268569_T	F.ALB	Albumin [Mass/volume] in Body fluid	liver	0.418704	0.900787	0.129078	0.00152895	426	FALSE	FALSE
rs2074090_G	RenAct	Renin [Enzymatic activity/volume] in Plasma	endocrine	0.418739	0.965588	0.0432905	0.000116179	1116	FALSE	FALSE
rs16860758_G	O2Sat	Oxygen saturation Calculated from oxygen partial pressure in Arterial blood	blood	0.418774	0.987158	0.0159855	-0.000248926	10929	FALSE	FALSE
rs16969990_T	WBC	Leukocytes [#/volume] in Blood by Automated count	immune	0.418795	0.992225	0.00965338	4.12501e-06	65116	FALSE	FALSE
rs2908297_T	BNeu	BNeu	immune	0.418809	0.932957	0.0857717	0.0011512	575	FALSE	FALSE
rs2924447_A	Fbrngn	Fibrinogen [Mass/volume] in Platelet poor plasma by Coagulation assay	blood	0.418812	0.979519	0.0255943	0.00032645	6569	FALSE	FALSE
rs6899343_T	ClSwt	ClSwt	metabolic	0.418825	1.08304	0.0985618	0.00013947	404	FALSE	FALSE
rs62405452_A	EOSIAB	Eosinophils [#/volume] in Blood by Automated count	immune	0.418851	1.00992	0.012213	1.62694e-05	30206	FALSE	FALSE
rs62405453_A	EOSIAB	Eosinophils [#/volume] in Blood by Automated count	immune	0.418851	1.00992	0.012213	1.62694e-05	30206	FALSE	FALSE
rs62405454_C	EOSIAB	Eosinophils [#/volume] in Blood by Automated count	immune	0.418851	1.00992	0.012213	1.62694e-05	30206	FALSE	FALSE
rs6867984_A	EOSIAB	Eosinophils [#/volume] in Blood by Automated count	immune	0.418851	1.00992	0.012213	1.62694e-05	30206	FALSE	FALSE
rs12531914_A	eGFR	eGFR	kidney	0.418855	0.966742	0.0418278	0.000467177	1452	FALSE	FALSE
rs9489217_C	IMMATURE_GRANULOCYTES	IMMATURE_GRANULOCYTES	immune	0.418918	0.960571	0.0497435	0.000783375	837	FALSE	FALSE
rs4433533_G	Luc_percent_	Luc%	immune	0.419117	1.01655	0.0203103	0.000102619	6284	FALSE	FALSE
rs78028320_A	TRPI	Troponin I.cardiac [Mass/volume] in Serum or Plasma	cardiovascular	0.419151	1.01324	0.0162746	-3.49242e-05	11213	FALSE	FALSE
rs2380949_G	LDL_HDL_RATIO	Cholesterol.total/Cholesterol in HDL [Mass Ratio] in Serum or Plasma	metabolic	0.419154	1.04295	0.0520417	-2.49077e-05	2019	FALSE	FALSE
rs2894536_C	Trigs	Triglyceride [Mass/volume] in Serum or Plasma	metabolic	0.419194	1.00862	0.0106219	7.81311e-05	32233	FALSE	FALSE
rs7632381_C	PT.inr	INR	blood	0.419333	1.00615	0.00759734	2.60198e-06	36743	FALSE	FALSE
rs13282002_C	VMA	VMA	other	0.419362	1.08481	0.100653	0.0020928	287	FALSE	FALSE
rs12302189_A	Lysine	Lysine [Moles/volume] in Serum or Plasma	metabolic	0.419395	1.12764	0.148613	0.00162247	397	FALSE	FALSE
rs13136239_A	HEMOGLOBIN_x_3	Hemoglobin	blood	0.419465	1.09377	0.110775	-0.0068247	208	FALSE	FALSE
rs925095_T	NEUTM	Polymorphonuclear cells/100 leukocytes in Body fluid by Manual count	immune	0.419483	0.989437	0.0131528	0.000155458	10901	FALSE	FALSE
rs1250095_T	UricA	Urate [Mass/volume] in Serum or Plasma	urinary	0.419491	0.990029	0.012413	0.000622687	12422	FALSE	FALSE
rs55754152_A	ACAIgA	Cardiolipin IgA Ab [Units/volume] in Serum by Immunoassay	immune	0.419501	0.943945	0.071444	0.000465601	2059	FALSE	FALSE
rs11890449_T	ACAIgA	Cardiolipin IgA Ab [Units/volume] in Serum by Immunoassay	immune	0.419501	0.943945	0.071444	0.000465601	2059	FALSE	FALSE
rs2908297_T	SMAb	Smith extractable nuclear Ab [Units/volume] in Serum by Immunoassay	immune	0.419517	0.951535	0.061512	0.000543827	937	FALSE	FALSE
rs6899342_G	CBil	Bilirubin.conjugated [Mass/volume] in Serum or Plasma	liver	0.419569	1.00859	0.0105983	-2.29306e-06	25968	FALSE	FALSE
rs8070737_T	G.Sub3	IgG subclass 3 [Mass/volume] in Serum	immune	0.419615	0.927177	0.0935717	0.00184149	359	FALSE	FALSE
rs6899343_T	TProt	Tau protein [Presence] in Body fluid	blood	0.419642	1.00545	0.00673874	-0.000106135	45227	FALSE	FALSE
rs12631733_T	D25OHT	Calcitriol [Mass/volume] in Serum or Plasma	metabolic	0.419654	0.989507	0.0130707	-0.000168867	19616	FALSE	FALSE
rs11075255_A	BUN	Urea nitrogen serum/plasma	metabolic	0.419679	1.0047	0.0058102	4.75788e-05	62825	FALSE	FALSE
rs1250095_T	VANCOMYCIN_TROUGH	VANCOMYCIN_TROUGH	toxicology/pharmacology	0.419734	1.074	0.0883351	0.00657662	271	FALSE	FALSE
rs11626787_G	RubelG	Rubella virus IgG	immune	0.419807	0.895819	0.135807	0.00537602	113	FALSE	FALSE
rs56149656_G	USpGr	Specific gravity of Urine by Test strip	urinary	0.419859	1.00766	0.00946325	6.11511e-06	42360	FALSE	FALSE
rs2941257_T	FTo.Cl	Cells Counted Total [#] in Body fluid	blood	0.419865	0.978775	0.0265916	0.000331508	3152	FALSE	FALSE
rs10464106_C	HgbA1C	Hemoglobin A1c (Glycated) Hemoglobin A1c (Glycated)	metabolic	0.419903	0.988467	0.0143819	3.39371e-05	23120	FALSE	FALSE
rs2380949_G	IGRE	Immature granulocytes/100 leukocytes in Blood	immune	0.41999	0.991196	0.0109649	8.9657e-06	45979	FALSE	FALSE
rs78028320_A	RDW.SD.1	Erythrocyte distribution width [Entitic volume] by Automated count	blood	0.420061	1.02117	0.0259835	-0.000248702	4867	FALSE	FALSE
rs3775094_A	Blasts	Blasts/100 leukocytes in Blood by Manual count	blood	0.42008	1.02856	0.0349111	0.000229857	1734	FALSE	FALSE
rs9489217_C	AlbCre	Microalbumin/Creatinine [Mass Ratio] in 24 hour Urine	liver	0.420088	0.97933	0.0259019	0.000178607	3599	FALSE	FALSE
rs8003022_G	TBil	Total Bilirubin serum/plasma	metabolic	0.420233	1.00417	0.00515771	1.52625e-05	57389	FALSE	FALSE
rs925095_T	Cort.S	Cortisol [Mass/volume] in Serum or Plasma	endocrine	0.42025	1.0141	0.0173751	0.000111882	6903	FALSE	FALSE
rs12631733_T	G.Sub3	IgG subclass 3 [Mass/volume] in Serum	immune	0.420255	1.08909	0.105755	0.00214017	359	FALSE	FALSE
rs2924447_A	GluWB	Glucose [Mass/volume] in Blood	blood	0.420261	0.98723	0.0159463	-4.5729e-05	14525	FALSE	FALSE
rs11650000_A	Iron	Iron [Mass/volume] in Serum or Plasma	blood	0.420369	0.991428	0.0106839	0.000114891	16703	FALSE	FALSE
rs11042985_G	RDW.CV	RDW CV	blood	0.420378	1.05639	0.0680133	0.000795328	442	FALSE	FALSE
rs2074090_G	GTFst	GTFst	other	0.420429	0.936837	0.0808816	-0.000608399	344	FALSE	FALSE
rs12531914_A	HCO3Ca	Bicarbonate [Moles/volume] in Unspecified specimen	metabolic	0.42045	0.990906	0.0113396	5.32237e-05	17977	FALSE	FALSE
rs12746673_C	WBCrt	Creatinine [Mass/volume] in Blood	blood	0.420515	0.98442	0.019492	-0.00116313	7780	FALSE	FALSE
rs3213571_C	Ca_Ionized_HH	Calcium.ionized [Mass/volume] in Blood	metabolic	0.42053	1.12002	0.140547	0.00185981	355	FALSE	FALSE
rs2908296_T	Ferrit	Ferritin [Mass/volume] in Serum or Plasma	blood	0.420589	0.988153	0.0147965	-0.000133271	17629	FALSE	FALSE
rs35533056_A	CPK	CPK	cardiovascular	0.420624	0.99221	0.00971025	0.000200887	17226	FALSE	FALSE
rs1510148_T	WBTrpI	Troponin I.cardiac [Mass/volume] in Blood	cardiovascular	0.42094	1.03037	0.0371615	-0.000991013	1799	FALSE	FALSE
rs11002898_A	AntDNA	DNA double strand Ab [Units/volume] in Serum	immune	0.420992	1.0288	0.035281	0.000392275	2530	FALSE	FALSE
rs11776904_C	TRPI	Troponin I.cardiac [Mass/volume] in Serum or Plasma	cardiovascular	0.421034	1.01413	0.0174399	5.91907e-06	11213	FALSE	FALSE
rs4984980_A	LYMPM	Lymphocytes/100 leukocytes in Blood by Manual count	immune	0.421093	0.987408	0.0157506	0.000882362	11238	FALSE	FALSE
rs142848532_T	Gest	Gest	ob/gyn	0.421098	0.908973	0.118561	2.34889e-05	739	FALSE	FALSE
rs4433533_G	NRBC	NRBC	blood	0.42114	0.992192	0.00974357	-2.3989e-05	26617	FALSE	FALSE
rs11776904_C	TT4	Thyroxine (T4) [Mass/volume] in Serum or Plasma	endocrine	0.421217	1.02052	0.0252539	1.05912e-05	5639	FALSE	FALSE
rs35533056_A	VMA	VMA	other	0.421227	1.06337	0.0762838	0.00324766	287	FALSE	FALSE
rs78028320_A	BAbs	Basophils [#/volume] in Blood by Automated count	immune	0.42126	0.992229	0.00970046	2.26997e-05	25660	FALSE	FALSE
rs62405452_A	NEUTRE	Neutrophils/100 leukocytes in Blood by Automated count	immune	0.421357	0.992581	0.00926088	1.30658e-05	47674	FALSE	FALSE
rs62405453_A	NEUTRE	Neutrophils/100 leukocytes in Blood by Automated count	immune	0.421357	0.992581	0.00926088	1.30658e-05	47674	FALSE	FALSE
rs62405454_C	NEUTRE	Neutrophils/100 leukocytes in Blood by Automated count	immune	0.421357	0.992581	0.00926088	1.30658e-05	47674	FALSE	FALSE
rs6867984_A	NEUTRE	Neutrophils/100 leukocytes in Blood by Automated count	immune	0.421357	0.992581	0.00926088	1.30658e-05	47674	FALSE	FALSE
rs777355_A	Hm	Hm	other	0.421387	0.979571	0.0256677	0.000223814	2815	FALSE	FALSE
rs8121252_T	HDL.C	Cholesterol in HDL [Mass/volume] in Serum or Plasma	metabolic	0.421441	0.993645	0.00792999	-8.37737e-05	30803	FALSE	FALSE
rs2924447_A	Acet1	Acetaminophen [Mass/volume] in Serum or Plasma	toxicology/pharmacology	0.421481	0.936928	0.0809788	0.00138548	522	FALSE	FALSE
rs2133705_C	GTT50g	GTT50g	metabolic	0.421486	0.977649	0.0281154	-0.00217334	2461	FALSE	FALSE
rs7693_T	AlbCnc	Albumin [Presence] in Urine	urinary	0.421528	1.01688	0.0208183	0.000391528	5781	FALSE	FALSE
rs6026592_A	MCH	MCH [Entitic mass] by Automated count	blood	0.421593	1.00412	0.00511584	-1.29636e-05	65165	FALSE	FALSE
rs2268569_T	PTTCtr	aPTT in Platelet poor plasma by Coagulation assay	blood	0.421626	0.988605	0.0142615	3.94294e-05	20031	FALSE	FALSE
rs55754152_A	GTT2Hr	Glucose [Mass/volume] in Serum or Plasma --2 hours post 100 g glucose PO	metabolic	0.421683	0.917927	0.106529	0.000748772	876	FALSE	FALSE
rs11890449_T	GTT2Hr	Glucose [Mass/volume] in Serum or Plasma --2 hours post 100 g glucose PO	metabolic	0.421683	0.917927	0.106529	0.000748772	876	FALSE	FALSE
rs79896666_C	X125DHy	Calcitriol [Mass/volume] in Serum or Plasma	metabolic	0.421741	0.95758	0.0539454	0.000325219	2779	FALSE	FALSE
rs78551082_T	X125DHy	Calcitriol [Mass/volume] in Serum or Plasma	metabolic	0.421741	0.95758	0.0539454	0.000325219	2779	FALSE	FALSE
rs74628648_T	X125DHy	Calcitriol [Mass/volume] in Serum or Plasma	metabolic	0.421741	0.95758	0.0539454	0.000325219	2779	FALSE	FALSE
rs2403205_T	IPF	Platelets reticulated/100 platelets in Blood by Automated count	blood	0.421794	1.01724	0.0212748	5.10097e-05	5014	FALSE	FALSE
rs7946714_C	Cort.S	Cortisol [Mass/volume] in Serum or Plasma	endocrine	0.421801	1.01683	0.0207789	0.000223106	6903	FALSE	FALSE
rs56149656_G	FK.506	Tacrolimus [Mass/volume] in Blood	liver	0.42183	0.959167	0.051889	0.000487754	1620	FALSE	FALSE
rs6026591_A	Creat1	Creatinine [Mass/volume] in Urine	kidney	0.421841	0.963441	0.0463433	0.000425884	788	FALSE	FALSE
rs10464106_C	sn	sn	other	0.421874	0.967478	0.0411581	0.000266085	2402	FALSE	FALSE
rs10993460_C	WBTrpI	Troponin I.cardiac [Mass/volume] in Blood	cardiovascular	0.421879	1.04819	0.058584	-0.00039542	1799	FALSE	FALSE
rs4433533_G	Eos	Eos	immune	0.421903	0.992402	0.00949699	3.16801e-05	27226	FALSE	FALSE
rs56149656_G	Vancomy	Vancomycin [Susceptibility] by Minimum inhibitory concentration (MIC)	toxicology/pharmacology	0.421905	0.961577	0.0487764	0.000607459	2096	FALSE	FALSE
rs142848532_T	Lysine	Lysine [Moles/volume] in Serum or Plasma	metabolic	0.421908	1.13431	0.156748	0.00339367	397	FALSE	FALSE
rs777355_A	Asprgn	Asparagine [Moles/volume] in Serum or Plasma	metabolic	0.421915	1.06315	0.0761625	0.00109112	396	FALSE	FALSE
rs12746673_C	Hm	Hm	other	0.421917	1.02561	0.0314855	8.07231e-05	2815	FALSE	FALSE
rs4400674_A	SMAb	Smith extractable nuclear Ab [Units/volume] in Serum by Immunoassay	immune	0.421922	1.03765	0.0460052	0.000681515	937	FALSE	FALSE
rs11042985_G	SGPT_ALT	SGPT_ALT	metabolic	0.421962	0.936637	0.0814269	0.00032848	393	FALSE	FALSE
rs497273_C	IgM.Q	IgM [Mass/volume] in Serum or Plasma	immune	0.421991	0.977607	0.0281994	0.000639035	2393	FALSE	FALSE
rs3775094_A	Depaka	Valproate serum/plasma	toxicology/pharmacology	0.422067	1.03381	0.0413953	0.000801933	1033	FALSE	FALSE
rs1411435_G	F8Act	Coagulation factor VIII activity actual/normal in Platelet poor plasma by Coagulation assay	blood	0.422093	1.06942	0.0835674	0.000949825	962	FALSE	FALSE
rs1250542_A	GPAR	Clot strength in Blood by Thromboelastography	blood	0.422101	0.957929	0.0535116	0.000824395	784	FALSE	FALSE
rs6899343_T	USqEpi	Epithelial cells.squamous [#/area] in Urine sediment by Microscopy high power field	urinary	0.422123	0.991486	0.0106515	-0.000443937	17266	FALSE	FALSE
rs4984980_A	MXAMP	Maximum clot firmness [Length] in Blood by Thromboelastography	other	0.422202	1.05254	0.0637623	0.000394447	788	FALSE	FALSE
rs7693_T	FSeg	Segmented neutrophils/100 leukocytes in Synovial fluid	immune	0.422224	0.941857	0.0745618	0.000588309	418	FALSE	FALSE
rs16860758_G	Asprgn	Asparagine [Moles/volume] in Serum or Plasma	metabolic	0.422234	1.0821	0.098206	0.00230721	396	FALSE	FALSE
rs13136239_A	WHITE.BLOOD.CELLS	WHITE BLOOD CELLS	immune	0.422255	1.0618	0.0746531	0.00180245	442	FALSE	FALSE
rs35533056_A	Vorcon	Voriconazole [Mass/volume] in Serum or Plasma	toxicology/pharmacology	0.422285	0.882672	0.154772	0.00954018	100	FALSE	FALSE
rs580240_T	G.Sub3	IgG subclass 3 [Mass/volume] in Serum	immune	0.422307	1.06453	0.0778364	0.00182029	359	FALSE	FALSE
rs62405452_A	NEUT_percent_	Neutrophils %	immune	0.422319	0.854944	0.194758	0.00395207	158	FALSE	FALSE
rs62405453_A	NEUT_percent_	Neutrophils %	immune	0.422319	0.854944	0.194758	0.00395207	158	FALSE	FALSE
rs72648855_T	NEUT_percent_	Neutrophils %	immune	0.422319	0.854944	0.194758	0.00395207	158	FALSE	FALSE
rs72650615_C	NEUT_percent_	Neutrophils %	immune	0.422319	0.854944	0.194758	0.00395207	158	FALSE	FALSE
rs62405454_C	NEUT_percent_	Neutrophils %	immune	0.422319	0.854944	0.194758	0.00395207	158	FALSE	FALSE
rs10464106_C	NEUT_percent_	Neutrophils %	immune	0.422319	0.854944	0.194758	0.00395207	158	FALSE	FALSE
rs6867984_A	NEUT_percent_	Neutrophils %	immune	0.422319	0.854944	0.194758	0.00395207	158	FALSE	FALSE
rs78028320_A	MatWt	MatWt	ob/gyn	0.422335	1.05854	0.0708529	0.00193287	639	FALSE	FALSE
rs3775094_A	EOSIAB	Eosinophils [#/volume] in Blood by Automated count	immune	0.42239	0.99399	0.00751385	2.01657e-05	30206	FALSE	FALSE
rs11085259_T	ALBM	Albumin serum/plasma	liver	0.42247	0.92172	0.10149	0.00186257	336	FALSE	FALSE
rs2133705_C	LYMPHOCYTE.ABSOLUTE.COUNT	LYMPHOCYTE ABSOLUTE COUNT	immune	0.422568	1.05992	0.0724933	0.00406843	442	FALSE	FALSE
rs1250109_C	VANCOMYCIN_TROUGH	VANCOMYCIN_TROUGH	toxicology/pharmacology	0.42273	0.913345	0.112882	0.00234072	271	FALSE	FALSE
rs16969990_T	CBil	Bilirubin.conjugated [Mass/volume] in Serum or Plasma	liver	0.422811	1.01463	0.0181222	2.1162e-05	25968	FALSE	FALSE
rs1250095_T	PCAct	Protein C [Units/volume] in Platelet poor plasma by Chromogenic method	blood	0.422849	1.03901	0.0477311	0.00024196	1024	FALSE	FALSE
rs2948567_T	F.ALB	Albumin [Mass/volume] in Body fluid	liver	0.422868	1.0607	0.073456	0.00230538	426	FALSE	FALSE
rs34506303_G	UpH	pH of Urine by Test strip	urinary	0.422896	1.00663	0.00824023	0.000118979	42391	FALSE	FALSE
rs3802113_G	SyMnCl	Mononuclear cells/100 leukocytes in Synovial fluid by Manual count	immune	0.422979	0.949687	0.0643995	-0.00137133	972	FALSE	FALSE
rs580240_T	MaltsT	Isomaltase [Enzymatic activity/mass] in Tissue	metabolic	0.423033	1.06097	0.0737906	0.00173047	373	FALSE	FALSE
rs11890449_T	BASORE	Basophils/100 leukocytes in Blood by Automated count	immune	0.423159	0.988628	0.0142799	-3.79932e-06	47612	FALSE	FALSE
rs2523506_T	Monocy	Monocytes [#/volume] in Blood by Manual count	immune	0.42317	0.992124	0.00987207	-1.33507e-05	27763	FALSE	FALSE
rs6026591_A	POCA1C	Hemoglobin A1c (Glycated)	blood	0.423232	0.982174	0.022458	0.000117598	3437	FALSE	FALSE
rs497273_C	BASORE	Basophils/100 leukocytes in Blood by Automated count	immune	0.423265	1.00536	0.00667401	-1.30298e-05	47612	FALSE	FALSE
rs1510148_T	LDL_HDL_RATIO	Cholesterol.total/Cholesterol in HDL [Mass Ratio] in Serum or Plasma	metabolic	0.423331	0.973231	0.0338827	0.000943639	2019	FALSE	FALSE
rs35533056_A	MonAbs	MonAbs	immune	0.42355	0.994183	0.00728957	-0.000157745	26274	FALSE	FALSE
rs56149656_G	HCO3Ca	Bicarbonate [Moles/volume] in Unspecified specimen	metabolic	0.423554	1.01309	0.0162516	2.55735e-05	17977	FALSE	FALSE
rs10133035_T	HBSA.	Hepatitis B virus surface Ab [Presence] in Serum	liver	0.423565	0.980926	0.024062	0.000566313	3161	FALSE	FALSE
rs3802113_G	RDW.CV	RDW CV	blood	0.423592	1.0738	0.0888971	0.00144633	442	FALSE	FALSE
rs3802113_G	Lamict	Lamotrigine serum/plasma	toxicology/pharmacology	0.423644	0.935913	0.0827086	0.00159996	499	FALSE	FALSE
rs56149656_G	AspIdx	Galactomannan Ag [Units/volume] in Unspecified specimen by Immunoassay	immune	0.423658	0.938708	0.0790141	0.000382018	814	FALSE	FALSE
rs10133035_T	Myelo	Myelocytes/100 leukocytes in Blood by Manual count	immune	0.423781	1.01399	0.0173705	-4.87658e-05	8028	FALSE	FALSE
rs11075255_A	VIAB	VIAB	immune	0.423822	0.939777	0.0775268	0.00250303	252	FALSE	FALSE
rs2380950_G	Uurob	Urobilinogen [Presence] in Urine by Test strip	urinary	0.423831	0.941442	0.0754116	0.00103949	873	FALSE	FALSE
rs112412537_A	VANCOMYCIN_TROUGH	VANCOMYCIN_TROUGH	toxicology/pharmacology	0.423852	1.20564	0.233464	0.00489839	271	FALSE	FALSE
rs6128461_T	DHEA.S	Dehydroepiandrosterone sulfate (DHEA-S) [Mass/volume] in Serum or Plasma	endocrine	0.423865	0.967929	0.0407439	0.000501738	1135	FALSE	FALSE
rs142848532_T	RDW.SD	RDW SD	blood	0.423874	0.874595	0.167389	0.00364461	443	FALSE	FALSE
rs11042984_C	Myelo	Myelocytes/100 leukocytes in Blood by Manual count	immune	0.423894	1.01365	0.0169587	0.000172127	8028	FALSE	FALSE
rs16860758_G	Neut	Neutrophils [#/volume] in Blood	immune	0.423945	0.992821	0.00901082	3.86795e-05	28010	FALSE	FALSE
rs12302189_A	HIVLog	HIVLog	immune	0.423947	1.18478	0.21165	0.00271993	229	FALSE	FALSE
rs2894536_C	Vi.B12	Cobalamin (Vitamin B12) [Mass/volume] in Serum or Plasma	metabolic	0.423991	0.989307	0.013446	4.46764e-05	20630	FALSE	FALSE
rs6749367_T	Vanco1	Vancomycin [Mass/volume] in Serum or Plasma	toxicology/pharmacology	0.424005	0.985197	0.0186523	8.42288e-05	7346	FALSE	FALSE
rs10464106_C	X56.16.	56+16%	other	0.424027	0.952754	0.0605198	0.000521881	1235	FALSE	FALSE
rs1250109_C	TotVl	Volume in Urine collected for unspecified duration	toxicology/pharmacology	0.424071	0.979247	0.0262326	0.000103028	5448	FALSE	FALSE
rs1250542_A	WtSwt	WtSwt	other	0.424114	1.05543	0.067437	0.00155939	486	FALSE	FALSE
rs10464106_C	NEUTRE	Neutrophils/100 leukocytes in Blood by Automated count	immune	0.424136	0.99263	0.00925518	1.41714e-05	47674	FALSE	FALSE
rs497273_C	Prog.R	Progesterone [Mass/volume] in Serum or Plasma	endocrine	0.424148	1.0358	0.0439849	0.000796924	982	FALSE	FALSE
rs6899343_T	IMMATURE_GRANULOCYTES	IMMATURE_GRANULOCYTES	immune	0.424178	0.954958	0.0576395	0.000578507	837	FALSE	FALSE
rs6128461_T	BASORE	Basophils/100 leukocytes in Blood by Automated count	immune	0.424531	0.994814	0.00651053	1.50338e-05	47612	FALSE	FALSE
rs2523506_T	LDL_HDL_RATIO	Cholesterol.total/Cholesterol in HDL [Mass Ratio] in Serum or Plasma	metabolic	0.424541	0.967096	0.0418878	0.000307545	2019	FALSE	FALSE
rs6483215_A	Eos	Eos	immune	0.424554	0.992706	0.0091678	4.58281e-05	27226	FALSE	FALSE
rs6136447_G	Depaka	Valproate serum/plasma	toxicology/pharmacology	0.424626	0.952759	0.0605873	0.00101552	1033	FALSE	FALSE
rs56149656_G	X_percent_SAT	%SAT	blood	0.424631	0.984623	0.0194088	0.000138573	13578	FALSE	FALSE
rs79896666_C	HDL.C	Cholesterol in HDL [Mass/volume] in Serum or Plasma	metabolic	0.424666	1.01301	0.0161891	0.0001223	30803	FALSE	FALSE
rs78551082_T	HDL.C	Cholesterol in HDL [Mass/volume] in Serum or Plasma	metabolic	0.424666	1.01301	0.0161891	0.0001223	30803	FALSE	FALSE
rs74628648_T	HDL.C	Cholesterol in HDL [Mass/volume] in Serum or Plasma	metabolic	0.424666	1.01301	0.0161891	0.0001223	30803	FALSE	FALSE
rs1411435_G	pO2_FI	Oxygen [Partial pressure] in Arterial blood	blood	0.424693	1.02082	0.0258168	6.30273e-05	7697	FALSE	FALSE
rs11890449_T	LYMPM	Lymphocytes/100 leukocytes in Blood by Manual count	immune	0.4247	1.02279	0.0282247	0.000191972	11238	FALSE	FALSE
rs2948567_T	Vanco1	Vancomycin [Mass/volume] in Serum or Plasma	toxicology/pharmacology	0.424797	0.986403	0.0171524	-1.24858e-05	7346	FALSE	FALSE
rs2523506_T	Ampicil	Ampicillin [Susceptibility] by Minimum inhibitory concentration (MIC)	toxicology/pharmacology	0.424808	0.952829	0.0605169	0.000624766	984	FALSE	FALSE
rs1250109_C	Oxacil	Oxacillin [Susceptibility] by Minimum inhibitory concentration (MIC)	toxicology/pharmacology	0.424831	0.927192	0.0946525	0.00110357	573	FALSE	FALSE
rs6026592_A	DHEA.S	Dehydroepiandrosterone sulfate (DHEA-S) [Mass/volume] in Serum or Plasma	endocrine	0.424938	0.967926	0.0408421	-0.000235262	1135	FALSE	FALSE
rs2380949_G	Pralbu	Prealbumin [Mass/volume] in Serum or Plasma	metabolic	0.42499	1.02367	0.0293251	6.02759e-05	6719	FALSE	FALSE
rs35498576_C	TProSe	Protein serum/plasma	metabolic	0.425049	1.00619	0.00773903	-3.4805e-06	33655	FALSE	FALSE
rs2908296_T	Ampicil	Ampicillin [Susceptibility] by Minimum inhibitory concentration (MIC)	toxicology/pharmacology	0.425132	0.952917	0.0604444	0.00235212	984	FALSE	FALSE
rs11626787_G	MCV	MCV [Entitic volume] by Automated count	blood	0.425272	1.00414	0.00518425	-3.97629e-05	65139	FALSE	FALSE
rs72650616_A	EOSIAB	Eosinophils [#/volume] in Blood by Automated count	immune	0.425407	1.00979	0.0122197	4.86346e-05	30206	FALSE	FALSE
rs4433533_G	Ca	Calcium serum/plasma serum/plasma	metabolic	0.425407	0.995239	0.00598721	1.40641e-05	62566	FALSE	FALSE
rs10133035_T	IgG.Q	IgG [Mass/volume] in Serum or Plasma	immune	0.425457	1.01827	0.0227092	-0.000180986	3912	FALSE	FALSE
rs35533056_A	C4Quan	Complement C4 [Mass/volume] in Serum or Plasma	immune	0.425458	1.01864	0.0231683	0.000143248	3816	FALSE	FALSE
rs777355_A	Valn	Valine [Moles/volume] in Serum or Plasma	metabolic	0.425614	1.05661	0.0690396	0.00448097	399	FALSE	FALSE
rs7632381_C	MBRat	Creatine kinase.MB/Creatine kinase.total in Serum or Plasma	cardiovascular	0.425615	1.00991	0.0123766	6.32767e-05	13234	FALSE	FALSE
rs4984980_A	CBil	Bilirubin.conjugated [Mass/volume] in Serum or Plasma	liver	0.425637	1.0094	0.0117445	0.00027969	25968	FALSE	FALSE
rs8003022_G	MaltsT	Isomaltase [Enzymatic activity/mass] in Tissue	metabolic	0.425639	0.938397	0.0797181	0.00171113	373	FALSE	FALSE
rs78028320_A	MONOCYTE.PERCENT	MONOCYTE PERCENT	immune	0.425667	1.07562	0.0914246	0.00140382	442	FALSE	FALSE
rs8121252_T	NRBCMA	Nucleated erythrocytes [#/volume] in Blood by Automated count	blood	0.425699	0.977745	0.0282482	-0.000238356	1855	FALSE	FALSE
rs6899342_G	X25HyD2	25-Hydroxycalciferol [Mass/volume] in Serum or Plasma	metabolic	0.425701	0.975516	0.0311144	0.000164955	2864	FALSE	FALSE
rs35498576_C	GTT2Hr	Glucose [Mass/volume] in Serum or Plasma --2 hours post 100 g glucose PO	metabolic	0.425785	0.95633	0.0560396	0.00143635	876	FALSE	FALSE
rs13136239_A	FT4	Thyroxine (T4) free [Mass/volume] in Serum or Plasma	endocrine	0.425812	0.992933	0.00890556	-3.88318e-05	27620	FALSE	FALSE
rs1250095_T	Ampicil	Ampicillin [Susceptibility] by Minimum inhibitory concentration (MIC)	toxicology/pharmacology	0.425879	1.03608	0.0444981	0.00038578	984	FALSE	FALSE
rs11650000_A	CNeut	Neutrophils/100 leukocytes in Cerebral spinal fluid by Manual count	immune	0.425884	0.968516	0.0401655	0.000588304	1582	FALSE	FALSE
rs9489217_C	O2SatC	O2SatC	blood	0.42589	0.990175	0.0123999	7.24321e-05	8772	FALSE	FALSE
rs6483215_A	HGB_A1C	Hemoglobin A1c (Glycated)	metabolic	0.425905	0.95324	0.0601071	0.00053176	668	FALSE	FALSE
rs2133705_C	CHOL_HDL_RATIO	Cholesterol in HDL [Mass/volume] in Serum or Plasma	metabolic	0.425925	1.02575	0.0319202	5.37663e-06	2024	FALSE	FALSE
rs142848532_T	WtSwt	WtSwt	other	0.425962	1.1482	0.173431	0.000235546	486	FALSE	FALSE
rs925095_T	CMonMc	Monocytes+Macrophages/100 leukocytes in Cerebral spinal fluid by Manual count	immune	0.425965	0.978687	0.0270561	0.000273888	2236	FALSE	FALSE
rs2908297_T	BASORE	Basophils/100 leukocytes in Blood by Automated count	immune	0.42601	0.993076	0.00872875	1.20628e-05	47612	FALSE	FALSE
rs1250109_C	Amm	Ammonia [Moles/volume] in Plasma	metabolic	0.426046	0.974569	0.0323592	0.000176913	3295	FALSE	FALSE
rs2403205_T	Myelo	Myelocytes/100 leukocytes in Blood by Manual count	immune	0.426058	0.986361	0.017253	3.60354e-07	8028	FALSE	FALSE
rs11989843_G	Vanco1	Vancomycin [Mass/volume] in Serum or Plasma	toxicology/pharmacology	0.426058	0.983837	0.0204715	4.46704e-06	7346	FALSE	FALSE
rs112412537_A	PenG	Penicillin G [Susceptibility] by Minimum inhibitory concentration (MIC)	immune	0.426082	1.16316	0.189724	0.00307805	483	FALSE	FALSE
rs78028320_A	Prog.R	Progesterone [Mass/volume] in Serum or Plasma	endocrine	0.426108	1.04246	0.0522278	-0.000237164	982	FALSE	FALSE
rs4887810_A	Thyrgb	Thyroglobulin [Mass/volume] in Serum or Plasma	endocrine	0.426173	0.962922	0.0474611	-0.00135262	1009	FALSE	FALSE
rs4887810_A	Vi.B12	Cobalamin (Vitamin B12) [Mass/volume] in Serum or Plasma	metabolic	0.426176	1.00836	0.0104647	2.82675e-05	20630	FALSE	FALSE
rs7946714_C	Valn	Valine [Moles/volume] in Serum or Plasma	metabolic	0.42623	1.07006	0.0850135	0.00135521	399	FALSE	FALSE
rs6749367_T	MXAMP	Maximum clot firmness [Length] in Blood by Thromboelastography	other	0.42629	1.04717	0.0579094	0.00146507	788	FALSE	FALSE
rs79896666_C	INR	INR	blood	0.426295	1.13733	0.161587	0.00154262	408	FALSE	FALSE
rs78551082_T	INR	INR	blood	0.426295	1.13733	0.161587	0.00154262	408	FALSE	FALSE
rs74628648_T	INR	INR	blood	0.426295	1.13733	0.161587	0.00154262	408	FALSE	FALSE
rs2133705_C	EOSIA	Eosinophils [#/volume] in Blood by Automated count	immune	0.4264	0.994282	0.00721005	-1.81611e-05	32091	FALSE	FALSE
rs7693_T	T3FRE	Triiodothyronine (T3) Free [Mass/volume] in Serum or Plasma	endocrine	0.426409	1.03002	0.0371729	0.000431344	1459	FALSE	FALSE
rs11042984_C	EOSIM	Eosinophils/100 leukocytes in Blood by Automated count	immune	0.426421	0.994135	0.00739616	1.76409e-05	34631	FALSE	FALSE
rs4775238_A	WBTrpI	Troponin I.cardiac [Mass/volume] in Blood	cardiovascular	0.426422	0.974356	0.0326566	1.32297e-05	1799	FALSE	FALSE
rs7632381_C	PSA.Fr	Free PSA serum/plasma	cancer	0.426498	0.95144	0.0625573	0.00050489	617	FALSE	FALSE
rs78028320_A	MONOM	Monocytes/100 leukocytes in Blood by Manual count	immune	0.426511	1.01278	0.0159728	0.000134165	10823	FALSE	FALSE
rs2908297_T	CBil	Bilirubin.conjugated [Mass/volume] in Serum or Plasma	liver	0.426528	0.990066	0.0125552	7.461e-05	25968	FALSE	FALSE
rs55754152_A	LDL_HDL_RATIO	Cholesterol.total/Cholesterol in HDL [Mass Ratio] in Serum or Plasma	metabolic	0.426544	1.05545	0.0678563	0.000304893	2019	FALSE	FALSE
rs11890449_T	LDL_HDL_RATIO	Cholesterol.total/Cholesterol in HDL [Mass Ratio] in Serum or Plasma	metabolic	0.426544	1.05545	0.0678563	0.000304893	2019	FALSE	FALSE
rs76369685_A	Baso	Basophils [#/volume] in Blood	immune	0.426567	0.987252	0.0161362	2.65322e-05	26387	FALSE	FALSE
rs62432360_C	VMA	VMA	other	0.426583	0.924867	0.098091	-0.00179203	287	FALSE	FALSE
rs2380949_G	F8Act	Coagulation factor VIII activity actual/normal in Platelet poor plasma by Coagulation assay	blood	0.426745	1.06872	0.08359	0.000936493	962	FALSE	FALSE
rs62432360_C	LDL_CALCULATED	LDL_CALCULATED	metabolic	0.426756	1.03848	0.0474964	0.000740166	1388	FALSE	FALSE
rs116761056_T	NRBCMA	Nucleated erythrocytes [#/volume] in Blood by Automated count	blood	0.426865	1.08451	0.10208	0.000153825	1855	FALSE	FALSE
rs4400674_A	MBRat	Creatine kinase.MB/Creatine kinase.total in Serum or Plasma	cardiovascular	0.427114	0.990188	0.0124163	4.76422e-05	13234	FALSE	FALSE
rs35533056_A	Cl.WB	Chloride [Moles/volume] in Blood	blood	0.427173	1.01266	0.0158487	0.000332483	7482	FALSE	FALSE
rs2948567_T	MXAMP	Maximum clot firmness [Length] in Blood by Thromboelastography	other	0.42721	0.956324	0.0562162	0.00125993	788	FALSE	FALSE
rs2268569_T	HBSA.	Hepatitis B virus surface Ab [Presence] in Serum	liver	0.427247	1.03392	0.0420124	0.000198168	3161	FALSE	FALSE
rs2564929_T	LucAbs	Leukocytes [#/volume] in Blood by Automated count	blood	0.427277	1.0136	0.0170119	0.00016408	6133	FALSE	FALSE
rs34506303_G	FK.506	Tacrolimus [Mass/volume] in Blood	liver	0.427319	0.965357	0.0444052	0.000741135	1620	FALSE	FALSE
rs1250542_A	A.1.A	Alpha 1 antitrypsin [Mass/volume] in Serum or Plasma	other	0.427325	1.0419	0.0516801	0.00067469	894	FALSE	FALSE
rs497273_C	IGF.1	IGF-1	endocrine	0.427342	0.905603	0.124527	0.00947195	144	FALSE	FALSE
rs580240_T	GLUCOSE	GLUCOSE	metabolic	0.427372	1.04917	0.0604333	0.000987151	643	FALSE	FALSE
rs6136447_G	RDW.SD.1	Erythrocyte distribution width [Entitic volume] by Automated count	blood	0.427431	0.977199	0.0290614	0.000270954	4867	FALSE	FALSE
rs2564929_T	CaIo	Calcium.ionized [Mass/volume] in Blood	metabolic	0.427433	1.00835	0.0104735	3.64478e-05	17255	FALSE	FALSE
rs56149656_G	Ca	Calcium serum/plasma serum/plasma	metabolic	0.427471	1.00635	0.0079754	-1.60186e-05	62566	FALSE	FALSE
rs4887810_A	Lysine	Lysine [Moles/volume] in Serum or Plasma	metabolic	0.427541	1.06105	0.0746149	0.00117293	397	FALSE	FALSE
rs56149656_G	AN.GAP	Anion gap serum/plasma	metabolic	0.427545	0.993475	0.00825079	-1.21577e-05	62478	FALSE	FALSE
rs76369685_A	ACTH	Corticotropin [Mass/volume] in Plasma	endocrine	0.427553	1.05608	0.0687575	0.00165665	1613	FALSE	FALSE
rs2523506_T	CMoncl	Mononuclear cells [#/volume] in Cerebral spinal fluid by Manual count	immune	0.427625	0.942757	0.0742494	0.00121381	525	FALSE	FALSE
rs4984980_A	LDL_CALCULATED	LDL_CALCULATED	metabolic	0.42763	1.03664	0.0453447	0.000578746	1388	FALSE	FALSE
rs11002898_A	Iron	Iron [Mass/volume] in Serum or Plasma	blood	0.427643	1.00984	0.0123429	0.000177556	16703	FALSE	FALSE
rs116761056_T	UrPro	Protein [Mass/volume] in Urine by Test strip	urinary	0.427733	1.03171	0.0393659	-3.5511e-05	18238	FALSE	FALSE
rs12746673_C	UKeto	Ketones [Mass/volume] in Urine by Test strip	urinary	0.427744	1.01611	0.0201527	-2.19092e-06	6211	FALSE	FALSE
rs8121252_T	LDL_HDL_RATIO	Cholesterol.total/Cholesterol in HDL [Mass Ratio] in Serum or Plasma	metabolic	0.427772	0.974546	0.0325068	0.000303657	2019	FALSE	FALSE
rs79896666_C	SU.Ure	Urea nitrogen [Mass/volume] in Urine	urinary	0.427809	0.955757	0.0570591	3.48509e-05	2775	FALSE	FALSE
rs78551082_T	SU.Ure	Urea nitrogen [Mass/volume] in Urine	urinary	0.427809	0.955757	0.0570591	3.48509e-05	2775	FALSE	FALSE
rs74628648_T	SU.Ure	Urea nitrogen [Mass/volume] in Urine	urinary	0.427809	0.955757	0.0570591	3.48509e-05	2775	FALSE	FALSE
rs11042984_C	T3FRE	Triiodothyronine (T3) Free [Mass/volume] in Serum or Plasma	endocrine	0.427826	1.03022	0.037542	0.000675221	1459	FALSE	FALSE
rs79896666_C	CProt1	Protein [Mass/volume] in Cerebral spinal fluid	metabolic	0.427926	1.04114	0.0508442	5.26152e-05	3223	FALSE	FALSE
rs78551082_T	CProt1	Protein [Mass/volume] in Cerebral spinal fluid	metabolic	0.427926	1.04114	0.0508442	5.26152e-05	3223	FALSE	FALSE
rs74628648_T	CProt1	Protein [Mass/volume] in Cerebral spinal fluid	metabolic	0.427926	1.04114	0.0508442	5.26152e-05	3223	FALSE	FALSE
rs2403205_T	QT3	Triiodothyronine (T3) [Mass/volume] in Serum or Plasma	endocrine	0.428002	0.984089	0.0202333	0.000297568	4427	FALSE	FALSE
rs6136447_G	QT3	Triiodothyronine (T3) [Mass/volume] in Serum or Plasma	endocrine	0.428048	1.02258	0.0281728	0.000345762	4427	FALSE	FALSE
rs11042985_G	Monocy	Monocytes [#/volume] in Blood by Manual count	immune	0.428209	1.00588	0.00740227	1.31984e-05	27763	FALSE	FALSE
rs56149656_G	TTAIgA	Tissue transglutaminase IgA Ab [Units/volume] in Serum by Immunoassay	immune	0.428226	0.953431	0.0601789	0.000389505	1554	FALSE	FALSE
rs6749367_T	CMonMc	Monocytes+Macrophages/100 leukocytes in Cerebral spinal fluid by Manual count	immune	0.428245	1.02465	0.0307306	-0.000486197	2236	FALSE	FALSE
rs12302189_A	EOSIAB	Eosinophils [#/volume] in Blood by Automated count	immune	0.428269	0.987016	0.0164974	4.54904e-05	30206	FALSE	FALSE
rs11085259_T	O2Sat	Oxygen saturation Calculated from oxygen partial pressure in Arterial blood	blood	0.428285	0.987334	0.016092	-3.53128e-05	10929	FALSE	FALSE
rs62432360_C	AngioC	Angiotensin converting enzyme [Enzymatic activity/volume] in Serum or Plasma	cardiovascular	0.428311	0.950157	0.0645131	0.00111084	775	FALSE	FALSE
rs11042985_G	CaIo	Calcium.ionized [Mass/volume] in Blood	metabolic	0.428327	0.992086	0.010031	4.06226e-05	17255	FALSE	FALSE
rs76369685_A	SMAb	Smith extractable nuclear Ab [Units/volume] in Serum by Immunoassay	immune	0.428349	0.925416	0.0978228	0.0017779	937	FALSE	FALSE
rs35498576_C	TropnT	Troponin T.cardiac [Mass/volume] in Serum or Plasma	cardiovascular	0.428415	1.03266	0.040571	0.000610027	1291	FALSE	FALSE
rs925095_T	Fbrngn	Fibrinogen [Mass/volume] in Platelet poor plasma by Coagulation assay	blood	0.428416	1.01457	0.0182694	0.000182637	6569	FALSE	FALSE
rs142848532_T	Lym	Lymphocytes [#/volume] in Blood	immune	0.428434	1.01313	0.0164774	-0.000195148	27733	FALSE	FALSE
rs1411435_G	Pralbu	Prealbumin [Mass/volume] in Serum or Plasma	metabolic	0.428457	1.02349	0.029317	5.8869e-05	6719	FALSE	FALSE
rs35498576_C	AspIdx	Galactomannan Ag [Units/volume] in Unspecified specimen by Immunoassay	immune	0.428498	1.04303	0.0531797	0.00125733	814	FALSE	FALSE
rs6026592_A	POCA1C	Hemoglobin A1c (Glycated)	blood	0.428566	0.982363	0.0224747	0.000306349	3437	FALSE	FALSE
rs116761056_T	SyMnCl	Mononuclear cells/100 leukocytes in Synovial fluid by Manual count	immune	0.428569	1.13178	0.156307	0.000369036	972	FALSE	FALSE
rs4775238_A	ACTH	Corticotropin [Mass/volume] in Plasma	endocrine	0.42864	1.02716	0.0338428	0.000773498	1613	FALSE	FALSE
rs10133035_T	FTo.Cl	Cells Counted Total [#] in Body fluid	blood	0.428679	0.980759	0.0245443	0.00160609	3152	FALSE	FALSE
rs2380950_G	ACAIgA	Cardiolipin IgA Ab [Units/volume] in Serum by Immunoassay	immune	0.428695	0.957543	0.0548073	0.000327346	2059	FALSE	FALSE
rs11085259_T	PCAct	Protein C [Units/volume] in Platelet poor plasma by Chromogenic method	blood	0.428706	0.953991	0.0594916	0.000628565	1024	FALSE	FALSE
rs72650616_A	AlbCre	Microalbumin/Creatinine [Mass Ratio] in 24 hour Urine	liver	0.428752	0.967845	0.0412969	0.000170278	3599	FALSE	FALSE
rs2380950_G	IGRE	Immature granulocytes/100 leukocytes in Blood	immune	0.428788	0.991372	0.0109513	-1.51265e-05	45979	FALSE	FALSE
rs2924447_A	RDWSD	Erythrocyte distribution width [Entitic volume] by Automated count	blood	0.428838	0.993591	0.00812717	-3.82328e-05	58150	FALSE	FALSE
rs11085259_T	Creat1	Creatinine [Mass/volume] in Urine	kidney	0.428916	0.958376	0.0537165	-0.00267036	788	FALSE	FALSE
rs11075256_G	ACTH	Corticotropin [Mass/volume] in Plasma	endocrine	0.428933	1.02876	0.035837	0.00128299	1613	FALSE	FALSE
rs142848532_T	Eos	Eos	immune	0.428963	1.01478	0.0185475	0.000171502	27226	FALSE	FALSE
rs112412537_A	Glomerular_Filtration_Rate_Cal	Glomerular_Filtration_Rate_Cal	kidney	0.429029	0.850974	0.203836	0.00180643	405	FALSE	FALSE
rs6026591_A	ABS.LYMPH.CT	ABS LYMPH CT	immune	0.429159	1.05209	0.064146	0.00298076	367	FALSE	FALSE
rs6026592_A	ABS.LYMPH.CT	ABS LYMPH CT	immune	0.429159	1.05209	0.064146	0.00298076	367	FALSE	FALSE
rs16969990_T	MONORE	Monocytes/100 leukocytes in Blood by Automated count	immune	0.429188	1.00949	0.0119465	3.51237e-05	47654	FALSE	FALSE
rs6749367_T	WBCrt	Creatinine [Mass/volume] in Blood	blood	0.429197	0.985704	0.0182125	0.000905951	7780	FALSE	FALSE
rs2564929_T	TstFAM	Testosterone Free [Mass/volume] in Serum or Plasma	cancer	0.429206	0.940514	0.0774935	0.00160222	387	FALSE	FALSE
rs142848532_T	X3OHCot	Trans-3-Hydroxycotinine [Mass/volume] in Serum or Plasma	toxicology/pharmacology	0.429231	1.14064	0.166272	0.001883	382	FALSE	FALSE
rs13282002_C	LipIdx	Lipemic index of Serum or Plasma	metabolic	0.429263	0.978682	0.0272587	-6.55079e-05	4481	FALSE	FALSE
rs6899342_G	TotVl	Volume in Urine collected for unspecified duration	toxicology/pharmacology	0.429481	1.01792	0.0224808	-0.00011844	5448	FALSE	FALSE
rs78028320_A	HIV.hi	HIV-hi	immune	0.429537	1.11947	0.142436	0.00403678	153	FALSE	FALSE
rs497273_C	I.LYM.	Lymphocytes [#/volume] in Blood by Automated count	immune	0.429603	1.03594	0.044688	0.00016031	1007	FALSE	FALSE
rs7632381_C	MaltsT	Isomaltase [Enzymatic activity/mass] in Tissue	metabolic	0.429619	1.0627	0.0769012	0.00168193	373	FALSE	FALSE
rs11085259_T	AspIdx	Galactomannan Ag [Units/volume] in Unspecified specimen by Immunoassay	immune	0.42965	1.05067	0.0625527	0.000761415	814	FALSE	FALSE
rs2074090_G	GluWB	Glucose [Mass/volume] in Blood	blood	0.429673	0.99093	0.0115372	5.26774e-05	14525	FALSE	FALSE
rs12302189_A	A1Anti	Alpha 1 antitrypsin [Mass/volume] in Serum or Plasma	other	0.429692	0.947665	0.0680536	0.000157691	1939	FALSE	FALSE
rs11890449_T	D25OHT	Calcitriol [Mass/volume] in Serum or Plasma	metabolic	0.429708	0.983318	0.0213025	0.000136613	19616	FALSE	FALSE
rs1848067_T	HDL.C	Cholesterol in HDL [Mass/volume] in Serum or Plasma	metabolic	0.429719	1.00618	0.00780493	-1.68643e-06	30803	FALSE	FALSE
rs13136239_A	DHEA.S	Dehydroepiandrosterone sulfate (DHEA-S) [Mass/volume] in Serum or Plasma	endocrine	0.429772	1.03389	0.0421987	0.00107813	1135	FALSE	FALSE
rs11002898_A	RDW.SD.1	Erythrocyte distribution width [Entitic volume] by Automated count	blood	0.429777	0.981802	0.0232585	-1.20898e-05	4867	FALSE	FALSE
rs6026591_A	IMMATURE_GRANULOCYTES	IMMATURE_GRANULOCYTES	immune	0.429844	0.959879	0.0518433	0.00120208	837	FALSE	FALSE
rs6026592_A	IMMATURE_GRANULOCYTES	IMMATURE_GRANULOCYTES	immune	0.429844	0.959879	0.0518433	0.00120208	837	FALSE	FALSE
rs4775238_A	CNeut	Neutrophils/100 leukocytes in Cerebral spinal fluid by Manual count	immune	0.42985	0.968952	0.0399418	0.000353438	1582	FALSE	FALSE
rs55754152_A	TT4	Thyroxine (T4) [Mass/volume] in Serum or Plasma	endocrine	0.430027	0.967447	0.0419347	0.000210664	5639	FALSE	FALSE
rs112412537_A	TProt	Tau protein [Presence] in Body fluid	blood	0.430113	0.988288	0.0149322	-0.000255258	45227	FALSE	FALSE
rs1250095_T	Schd	Schd	toxicology/pharmacology	0.43024	0.983446	0.021161	-7.17686e-05	4380	FALSE	FALSE
rs497273_C	RDW.CV	RDW CV	blood	0.430257	0.948635	0.0667899	0.000247831	442	FALSE	FALSE
rs79896666_C	TT4	Thyroxine (T4) [Mass/volume] in Serum or Plasma	endocrine	0.430266	0.969677	0.0390378	-0.000153243	5639	FALSE	FALSE
rs78551082_T	TT4	Thyroxine (T4) [Mass/volume] in Serum or Plasma	endocrine	0.430266	0.969677	0.0390378	-0.000153243	5639	FALSE	FALSE
rs74628648_T	TT4	Thyroxine (T4) [Mass/volume] in Serum or Plasma	endocrine	0.430266	0.969677	0.0390378	-0.000153243	5639	FALSE	FALSE
rs12631733_T	ACTH	Corticotropin [Mass/volume] in Plasma	endocrine	0.43027	0.965992	0.0438569	0.000195857	1613	FALSE	FALSE
rs1848067_T	GTFst	GTFst	other	0.430277	1.06477	0.0794711	0.00176435	344	FALSE	FALSE
rs580240_T	Ornthn	Ornithine [Moles/volume] in Serum or Plasma	metabolic	0.430281	0.9527	0.0613733	0.00154492	409	FALSE	FALSE
rs12302189_A	Leiden	Protein C inhibitor [Mass/volume] in Platelet poor plasma by Immunoassay	blood	0.430328	1.08706	0.105805	0.000563255	914	FALSE	FALSE
rs6749367_T	TRPI	Troponin I.cardiac [Mass/volume] in Serum or Plasma	cardiovascular	0.430358	0.988465	0.0147125	7.93498e-05	11213	FALSE	FALSE
rs13136239_A	UReEpi	Epithelial cells.renal [#/area] in Urine sediment by Microscopy high power field	kidney	0.430451	1.04467	0.0553752	0.000726478	489	FALSE	FALSE
rs724016_G	pCO2CB	Carbon dioxide serum/plasma	blood	0.430481	0.943857	0.073222	0.0014411	436	FALSE	FALSE
rs1250109_C	CPKTot	Creatine kinase [Enzymatic activity/volume] in Serum or Plasma	cardiovascular	0.430492	1.01441	0.0181526	0.000200304	8264	FALSE	FALSE
rs16860758_G	HIV.hi	HIV-hi	immune	0.430534	1.12668	0.150868	0.0097789	153	FALSE	FALSE
rs2908296_T	Vi.B12	Cobalamin (Vitamin B12) [Mass/volume] in Serum or Plasma	metabolic	0.43056	1.01073	0.0135377	3.54792e-05	20630	FALSE	FALSE
rs6128461_T	UrPro	Protein [Mass/volume] in Urine by Test strip	urinary	0.43058	1.00852	0.010758	1.87647e-05	18238	FALSE	FALSE
rs12746673_C	CO2	Carbon dioxide serum/plasma	blood	0.430599	0.995306	0.00596933	2.65101e-06	62728	FALSE	FALSE
rs11075256_G	EoAbs	EoAbs	immune	0.4307	0.993403	0.00839946	0.000129916	25764	FALSE	FALSE
rs6483215_A	D25OHT	Calcitriol [Mass/volume] in Serum or Plasma	metabolic	0.430722	0.991189	0.0112318	1.4527e-05	19616	FALSE	FALSE
rs867635_T	Test_percent_F	Testosterone Free/Testosterone.total in Serum or Plasma	endocrine	0.430745	0.904862	0.126749	0.00157614	399	FALSE	FALSE
rs777355_A	Lith	Lithium [Moles/volume] in Serum or Plasma	toxicology/pharmacology	0.430765	0.953202	0.0607828	0.00249939	522	FALSE	FALSE
rs2133705_C	NtAbs	NtAbs	immune	0.430806	0.994182	0.0074065	-0.000145367	26276	FALSE	FALSE
rs72648855_T	Ca	Calcium serum/plasma serum/plasma	metabolic	0.430881	0.993762	0.00794353	-3.66622e-06	62566	FALSE	FALSE
rs72650615_C	Ca	Calcium serum/plasma serum/plasma	metabolic	0.430881	0.993762	0.00794353	-3.66622e-06	62566	FALSE	FALSE
rs1848067_T	IMMATURE_GRANULOCYTES	IMMATURE_GRANULOCYTES	immune	0.430884	1.04115	0.0511662	0.000735897	837	FALSE	FALSE
rs1411435_G	ACAIgA	Cardiolipin IgA Ab [Units/volume] in Serum by Immunoassay	immune	0.430923	0.957709	0.0548531	0.000463301	2059	FALSE	FALSE
rs4400674_A	CProt1	Protein [Mass/volume] in Cerebral spinal fluid	metabolic	0.431031	1.0188	0.0236527	0.000190906	3223	FALSE	FALSE
rs1411435_G	LDL_CALCULATED	LDL_CALCULATED	metabolic	0.431036	1.04975	0.0616394	0.0010288	1388	FALSE	FALSE
rs12302189_A	R_F	Rheumatoid factor [Units/volume] in Serum or Plasma	immune	0.431056	0.960091	0.0517189	5.71111e-05	3757	FALSE	FALSE
rs3775094_A	URBC	Erythrocytes [#/area] in Urine sediment by Microscopy high power field	urinary	0.431057	1.00604	0.00764313	0.000114488	24634	FALSE	FALSE
rs56149656_G	Aztreo	Aztreonam [Susceptibility] by Minimum inhibitory concentration (MIC)	toxicology/pharmacology	0.431063	0.92582	0.0978165	0.000993342	555	FALSE	FALSE
rs6899342_G	HPLCA2	Hemoglobin A2/Hemoglobin.total in Blood	blood	0.431093	0.956164	0.0568983	0.000793576	658	FALSE	FALSE
rs11890449_T	CD4_percent_	CD3+CD4+ (T4 helper) cells/100 cells in Blood	immune	0.431131	0.945787	0.0707842	0.000316119	1834	FALSE	FALSE
rs3213571_C	PTTCtr	aPTT in Platelet poor plasma by Coagulation assay	blood	0.431136	0.988851	0.0142412	8.14817e-05	20031	FALSE	FALSE
rs6136447_G	EOSIRE	Eosinophils %	immune	0.431157	0.991176	0.0112592	-3.53414e-05	30838	FALSE	FALSE
rs11650000_A	Lamict	Lamotrigine serum/plasma	toxicology/pharmacology	0.43116	0.953174	0.0608705	0.0015597	499	FALSE	FALSE
rs11776904_C	X_percent_SAT	%SAT	blood	0.431323	1.01292	0.0163156	-4.86206e-05	13578	FALSE	FALSE
rs3213571_C	IRF	Immature reticulocytes/Reticulocytes.total in Blood	blood	0.431351	1.02449	0.0307451	9.73549e-05	5976	FALSE	FALSE
rs2564929_T	Nt.PTH	Parathyrin.intact [Mass/volume] in Serum or Plasma	endocrine	0.431367	0.986247	0.017599	6.18096e-05	7290	FALSE	FALSE
rs2564929_T	SGPT_ALT	SGPT_ALT	metabolic	0.43139	1.06573	0.0808205	0.00157959	393	FALSE	FALSE
rs62405452_A	AlbCre	Microalbumin/Creatinine [Mass Ratio] in 24 hour Urine	liver	0.431424	0.968032	0.0412919	0.000171812	3599	FALSE	FALSE
rs62405453_A	AlbCre	Microalbumin/Creatinine [Mass Ratio] in 24 hour Urine	liver	0.431424	0.968032	0.0412919	0.000171812	3599	FALSE	FALSE
rs72648855_T	AlbCre	Microalbumin/Creatinine [Mass Ratio] in 24 hour Urine	liver	0.431424	0.968032	0.0412919	0.000171812	3599	FALSE	FALSE
rs72650615_C	AlbCre	Microalbumin/Creatinine [Mass Ratio] in 24 hour Urine	liver	0.431424	0.968032	0.0412919	0.000171812	3599	FALSE	FALSE
rs62405454_C	AlbCre	Microalbumin/Creatinine [Mass Ratio] in 24 hour Urine	liver	0.431424	0.968032	0.0412919	0.000171812	3599	FALSE	FALSE
rs10464106_C	AlbCre	Microalbumin/Creatinine [Mass Ratio] in 24 hour Urine	liver	0.431424	0.968032	0.0412919	0.000171812	3599	FALSE	FALSE
rs6867984_A	AlbCre	Microalbumin/Creatinine [Mass Ratio] in 24 hour Urine	liver	0.431424	0.968032	0.0412919	0.000171812	3599	FALSE	FALSE
rs72650616_A	HgbA1C	Hemoglobin A1c (Glycated) Hemoglobin A1c (Glycated)	metabolic	0.431448	0.988736	0.0143986	-5.8865e-05	23120	FALSE	FALSE
rs4887810_A	Creat	Creatinine [Mass/volume] in Blood Creatinine [Mass/volume] in Blood	kidney	0.431463	0.995377	0.00589026	-0.000187609	63299	FALSE	FALSE
rs8121252_T	R_F	Rheumatoid factor [Units/volume] in Serum or Plasma	immune	0.431527	1.01904	0.0239803	-7.87903e-05	3757	FALSE	FALSE
rs35498576_C	BASORE	Basophils/100 leukocytes in Blood by Automated count	immune	0.431556	0.994473	0.00704659	2.49332e-05	47612	FALSE	FALSE
rs2268569_T	WtSwt	WtSwt	other	0.431573	0.910927	0.118516	0.00126925	486	FALSE	FALSE
rs72650616_A	WBCrt	Creatinine [Mass/volume] in Blood	blood	0.431607	0.980088	0.025573	-0.000332369	7780	FALSE	FALSE
rs11085259_T	sn	sn	other	0.431679	0.974342	0.0330505	0.000278097	2402	FALSE	FALSE
rs78028320_A	Ptn	Phenytoin serum/plasma	toxicology/pharmacology	0.431726	0.948407	0.0673372	0.00036806	770	FALSE	FALSE
rs11085259_T	Neut	Neutrophils [#/volume] in Blood	immune	0.431769	1.00712	0.00902674	-1.05122e-05	28010	FALSE	FALSE
rs34506303_G	TT4	Thyroxine (T4) [Mass/volume] in Serum or Plasma	endocrine	0.431918	1.02005	0.0252588	0.000135294	5639	FALSE	FALSE
rs4984980_A	Blasts	Blasts/100 leukocytes in Blood by Manual count	blood	0.43192	1.03502	0.0437899	0.00127033	1734	FALSE	FALSE
rs8070737_T	Tryphn	Tryptophan [Moles/volume] in Serum or Plasma	metabolic	0.431921	0.930138	0.092054	0.000967036	399	FALSE	FALSE
rs78028320_A	SerFol	Folate [Mass/volume] in Serum or Plasma	metabolic	0.432099	0.982959	0.0218779	0.000241219	7097	FALSE	FALSE
rs1848067_T	BASORE	Basophils/100 leukocytes in Blood by Automated count	immune	0.432108	0.994845	0.00657913	1.18211e-05	47612	FALSE	FALSE
rs9489217_C	UGluc	Glucose urine dipstick	urinary	0.432217	0.985038	0.0191926	0.000145015	4594	FALSE	FALSE
rs1250095_T	Prolac	Prolactin [Mass/volume] in Serum or Plasma	endocrine	0.432249	0.979057	0.026947	0.000567543	2927	FALSE	FALSE
rs11042985_G	T3FRE	Triiodothyronine (T3) Free [Mass/volume] in Serum or Plasma	endocrine	0.432291	1.0299	0.037512	0.000666991	1459	FALSE	FALSE
rs55754152_A	IPF	Platelets reticulated/100 platelets in Blood by Automated count	blood	0.432336	0.963758	0.0470099	0.000128559	5014	FALSE	FALSE
rs6899343_T	Creat1	Creatinine [Mass/volume] in Urine	kidney	0.432341	0.959879	0.0521226	0.0071264	788	FALSE	FALSE
rs2908296_T	Haptgl	Haptoglobin [Mass/volume] in Serum or Plasma	blood	0.432372	1.03213	0.0402731	-0.000103329	2737	FALSE	FALSE
rs56149656_G	CNeut	Neutrophils/100 leukocytes in Cerebral spinal fluid by Manual count	immune	0.432381	1.05192	0.0644583	6.91158e-05	1582	FALSE	FALSE
rs16969990_T	EOSIA	Eosinophils [#/volume] in Blood by Automated count	immune	0.432389	0.98894	0.0141655	-2.12546e-05	32091	FALSE	FALSE
rs10993460_C	EoAbs	EoAbs	immune	0.432547	1.01064	0.0134829	1.94277e-05	25764	FALSE	FALSE
rs2941257_T	F8Act	Coagulation factor VIII activity actual/normal in Platelet poor plasma by Coagulation assay	blood	0.432643	0.960002	0.0519995	0.00145552	962	FALSE	FALSE
rs7946714_C	Cl.WB	Chloride [Moles/volume] in Blood	blood	0.432658	1.01504	0.0190237	1.27767e-05	7482	FALSE	FALSE
rs78028320_A	Prolne	Proline [Moles/volume] in Serum or Plasma	metabolic	0.432775	1.08111	0.099317	0.00162384	397	FALSE	FALSE
rs6749367_T	FSeg	Segmented neutrophils/100 leukocytes in Synovial fluid	immune	0.4328	0.938693	0.0805755	0.00133748	418	FALSE	FALSE
rs6483215_A	AlkPTo	Alkaline phosphatase serum/plasma	liver	0.432804	0.906461	0.124868	0.00381711	165	FALSE	FALSE
rs11042984_C	CaIo	Calcium.ionized [Mass/volume] in Blood	metabolic	0.432812	0.992163	0.0100308	0.000111373	17255	FALSE	FALSE
rs2924447_A	mdl	mdl	other	0.432826	1.07898	0.096827	-0.00250603	479	FALSE	FALSE
rs1250109_C	ClSwt	ClSwt	metabolic	0.432876	0.911086	0.118609	0.00151966	404	FALSE	FALSE
rs1250542_A	MCV	MCV [Entitic volume] by Automated count	blood	0.432894	1.004	0.00509247	-0.000105039	65139	FALSE	FALSE
rs2403205_T	TBil	Total Bilirubin serum/plasma	metabolic	0.432903	0.995893	0.00524819	0.000119091	57389	FALSE	FALSE
rs78028320_A	VLDL	VLDL	cardiovascular	0.432955	1.03294	0.0413199	0.000222512	1994	FALSE	FALSE
rs11042984_C	AspAcd	Aspartate [Moles/volume] in Serum or Plasma	metabolic	0.433048	1.05589	0.0692952	0.00163233	397	FALSE	FALSE
rs11042985_G	AspAcd	Aspartate [Moles/volume] in Serum or Plasma	metabolic	0.433048	1.05589	0.0692952	0.00163233	397	FALSE	FALSE
rs10464106_C	TBil	Total Bilirubin serum/plasma	metabolic	0.433054	1.00641	0.00815266	8.72748e-07	57389	FALSE	FALSE
rs11650000_A	A1Anti	Alpha 1 antitrypsin [Mass/volume] in Serum or Plasma	other	0.433083	0.973852	0.0337922	0.000180003	1939	FALSE	FALSE
rs16860758_G	Ornthn	Ornithine [Moles/volume] in Serum or Plasma	metabolic	0.433245	1.06596	0.0814277	0.00532511	409	FALSE	FALSE
rs76369685_A	Ferrit	Ferritin [Mass/volume] in Serum or Plasma	blood	0.433291	1.01802	0.0227895	-0.000105511	17629	FALSE	FALSE
rs2074090_G	HGB_A1C	Hemoglobin A1c (Glycated)	metabolic	0.433385	1.04391	0.0548154	0.00107369	668	FALSE	FALSE
rs6899343_T	LYMPHOCYTE.ABSOLUTE.COUNT	LYMPHOCYTE ABSOLUTE COUNT	immune	0.433418	1.0643	0.0794791	0.00158166	442	FALSE	FALSE
rs11042984_C	Cort.S	Cortisol [Mass/volume] in Serum or Plasma	endocrine	0.433515	0.986699	0.0170959	6.04116e-05	6903	FALSE	FALSE
rs9489217_C	mdl	mdl	other	0.433651	0.95241	0.0622219	0.00127141	479	FALSE	FALSE
rs2380950_G	Pralbu	Prealbumin [Mass/volume] in Serum or Plasma	metabolic	0.433911	1.02321	0.0293251	8.06894e-05	6719	FALSE	FALSE
rs2908297_T	TTAIgA	Tissue transglutaminase IgA Ab [Units/volume] in Serum by Immunoassay	immune	0.433959	1.04029	0.0504709	0.000393951	1554	FALSE	FALSE
rs4887810_A	IGF_1_Z.score	Insulin-like growth factor-I [Z-score] in Serum or Plasma	metabolic	0.433981	0.918484	0.108481	0.00251915	234	FALSE	FALSE
rs7693_T	Tryphn	Tryptophan [Moles/volume] in Serum or Plasma	metabolic	0.434021	1.05927	0.0735197	0.00151626	399	FALSE	FALSE
rs7946714_C	EOSIRE	Eosinophils %	immune	0.434037	1.00741	0.00943817	2.85964e-05	30838	FALSE	FALSE
rs4400674_A	ProTim	ProTim	blood	0.434115	1.06765	0.0835741	0.00212619	292	FALSE	FALSE
rs1250095_T	LctasT	Beta galactosidase [Enzymatic activity/mass] in Tissue	metabolic	0.434127	0.947859	0.0683871	0.00149366	370	FALSE	FALSE
rs11075256_G	ACAIgM	Cardiolipin IgM Ab [Units/volume] in Serum by Immunoassay	immune	0.434216	0.97475	0.0326976	0.000123332	2408	FALSE	FALSE
rs2564929_T	VitEGm	Beta+gamma tocopherol [Mass/volume] in Serum or Plasma	metabolic	0.434283	0.963241	0.0478792	0.000618932	982	FALSE	FALSE
rs497273_C	VMA	VMA	other	0.434286	1.06399	0.0792149	0.0019621	287	FALSE	FALSE
rs35498576_C	UGluc	Glucose urine dipstick	urinary	0.434308	0.983697	0.0210217	0.000108004	4594	FALSE	FALSE
rs11002898_A	C1Elh	Complement C1 esterase inhibitor [Mass/volume] in Serum or Plasma	immune	0.434309	1.11145	0.134807	0.00377564	170	FALSE	FALSE
rs56149656_G	VIAB	VIAB	immune	0.434311	0.905048	0.127391	0.00239196	252	FALSE	FALSE
rs2908296_T	R_F	Rheumatoid factor [Units/volume] in Serum or Plasma	immune	0.434313	1.02498	0.0315524	-0.000126336	3757	FALSE	FALSE
rs11042985_G	EOSIM	Eosinophils/100 leukocytes in Blood by Automated count	immune	0.434339	0.994236	0.00739439	-3.94945e-07	34631	FALSE	FALSE
rs1510148_T	LYMPM	Lymphocytes/100 leukocytes in Blood by Manual count	immune	0.434358	1.01099	0.0139808	1.85246e-06	11238	FALSE	FALSE
rs3213571_C	ViARet	Retinol [Mass/volume] in Serum or Plasma	metabolic	0.434386	0.95194	0.0629953	0.000283844	2141	FALSE	FALSE
rs1411435_G	VitEGm	Beta+gamma tocopherol [Mass/volume] in Serum or Plasma	metabolic	0.434665	0.939089	0.0804094	0.000617904	982	FALSE	FALSE
rs2380950_G	VitEGm	Beta+gamma tocopherol [Mass/volume] in Serum or Plasma	metabolic	0.434665	0.939089	0.0804094	0.000617904	982	FALSE	FALSE
rs12631733_T	BBTAb	Borrelia burgdorferi Ab [Units/volume] in Serum by Immunoassay	toxicology/pharmacology	0.434787	1.04507	0.0564232	0.000657637	1029	FALSE	FALSE
rs11075256_G	sz	sz	other	0.434827	0.944199	0.0734557	0.00133269	455	FALSE	FALSE
rs11075255_A	UrobUr	Urobilinogen [Units/volume] in Urine by Test strip	urinary	0.434867	1.01711	0.0217254	-0.000381912	4166	FALSE	FALSE
rs55754152_A	HCO3Ca	Bicarbonate [Moles/volume] in Unspecified specimen	metabolic	0.43487	1.01795	0.0227869	-2.761e-07	17977	FALSE	FALSE
rs11890449_T	IPF	Platelets reticulated/100 platelets in Blood by Automated count	blood	0.434889	0.963955	0.0470094	0.000125472	5014	FALSE	FALSE
rs12631733_T	LDL.C	Cholesterol in LDL [Mass/volume] in Serum or Plasma by calculation	metabolic	0.43489	1.0085	0.0108341	2.46817e-05	29583	FALSE	FALSE
rs2380949_G	pO2_FI	Oxygen [Partial pressure] in Arterial blood	blood	0.434896	1.02037	0.0258226	5.94458e-05	7697	FALSE	FALSE
rs867635_T	Hm	Hm	other	0.43494	0.963513	0.0475999	0.000214416	2815	FALSE	FALSE
rs8070737_T	IgEQnt	IgE [Mass/volume] in Serum	immune	0.434943	1.03009	0.0379571	0.000318089	1905	FALSE	FALSE
rs112412537_A	TROPONIN_I	Troponin I.cardiac [Mass/volume] in Serum or Plasma	cardiovascular	0.434951	1.11442	0.138652	0.00140957	573	FALSE	FALSE
rs3802113_G	IGF.1	IGF-1	endocrine	0.435073	0.869349	0.178826	0.00435155	144	FALSE	FALSE
rs72648855_T	EOSIAB	Eosinophils [#/volume] in Blood by Automated count	immune	0.435106	1.00958	0.0122173	8.28492e-06	30206	FALSE	FALSE
rs72650615_C	EOSIAB	Eosinophils [#/volume] in Blood by Automated count	immune	0.435106	1.00958	0.0122173	8.28492e-06	30206	FALSE	FALSE
rs6899342_G	eGFR	eGFR	kidney	0.435126	1.03427	0.0431577	0.00146643	1452	FALSE	FALSE
rs4984980_A	Lysine	Lysine [Moles/volume] in Serum or Plasma	metabolic	0.435137	0.936067	0.0845669	0.000791033	397	FALSE	FALSE
rs79896666_C	HCTWB	Hematocrit	blood	0.435146	1.01934	0.0245424	0.000190653	12988	FALSE	FALSE
rs78551082_T	HCTWB	Hematocrit	blood	0.435146	1.01934	0.0245424	0.000190653	12988	FALSE	FALSE
rs74628648_T	HCTWB	Hematocrit	blood	0.435146	1.01934	0.0245424	0.000190653	12988	FALSE	FALSE
rs6136447_G	PenG	Penicillin G [Susceptibility] by Minimum inhibitory concentration (MIC)	immune	0.435242	0.920474	0.106114	0.00152157	483	FALSE	FALSE
rs78028320_A	Asprgn	Asparagine [Moles/volume] in Serum or Plasma	metabolic	0.435287	0.926718	0.0974469	0.00141735	396	FALSE	FALSE
rs6899343_T	VD25	Calcitriol [Mass/volume] in Serum or Plasma	metabolic	0.435294	0.979355	0.0267361	6.91935e-05	3273	FALSE	FALSE
rs35533056_A	LH1	Lutropin [Units/volume] in Serum or Plasma	endocrine	0.435381	1.02457	0.0311131	0.000635966	2318	FALSE	FALSE
rs2924447_A	RETHE	Hemoglobin [Entitic mass] in Reticulocytes	blood	0.435422	1.02321	0.0294183	3.1604e-05	4922	FALSE	FALSE
rs2403205_T	LDL_CALCULATED	LDL_CALCULATED	metabolic	0.435448	1.03025	0.0382056	0.0010916	1388	FALSE	FALSE
rs72650616_A	NEUT_percent_	Neutrophils %	immune	0.435516	0.859091	0.194228	0.0016676	158	FALSE	FALSE
rs116761056_T	Prog.R	Progesterone [Mass/volume] in Serum or Plasma	endocrine	0.435522	0.879584	0.164474	0.000748438	982	FALSE	FALSE
rs6899342_G	PSA	PSA serum/plasma	cancer	0.435531	0.986057	0.0180054	5.17128e-05	8237	FALSE	FALSE
rs7946714_C	ACAIgA	Cardiolipin IgA Ab [Units/volume] in Serum by Immunoassay	immune	0.435561	1.03043	0.038439	0.000376628	2059	FALSE	FALSE
rs62405452_A	HgbA1C	Hemoglobin A1c (Glycated) Hemoglobin A1c (Glycated)	metabolic	0.435562	0.988844	0.014388	9.11769e-07	23120	FALSE	FALSE
rs62405453_A	HgbA1C	Hemoglobin A1c (Glycated) Hemoglobin A1c (Glycated)	metabolic	0.435562	0.988844	0.014388	9.11769e-07	23120	FALSE	FALSE
rs62405454_C	HgbA1C	Hemoglobin A1c (Glycated) Hemoglobin A1c (Glycated)	metabolic	0.435562	0.988844	0.014388	9.11769e-07	23120	FALSE	FALSE
rs6867984_A	HgbA1C	Hemoglobin A1c (Glycated) Hemoglobin A1c (Glycated)	metabolic	0.435562	0.988844	0.014388	9.11769e-07	23120	FALSE	FALSE
rs8121252_T	Lith	Lithium [Moles/volume] in Serum or Plasma	toxicology/pharmacology	0.435578	1.0502	0.062777	0.00327539	522	FALSE	FALSE
rs1510148_T	BNP	Natriuretic peptide B [Mass/volume] in Serum or Plasma	cardiovascular	0.435714	1.011	0.0140348	-7.49392e-05	12348	FALSE	FALSE
rs4400674_A	Prog.R	Progesterone [Mass/volume] in Serum or Plasma	endocrine	0.435836	1.0334	0.0421494	0.000613166	982	FALSE	FALSE
rs10993460_C	PTTCtr	aPTT in Platelet poor plasma by Coagulation assay	blood	0.435841	0.989514	0.0135273	4.19357e-05	20031	FALSE	FALSE
rs6136447_G	SyMnCl	Mononuclear cells/100 leukocytes in Synovial fluid by Manual count	immune	0.435886	0.945874	0.0713881	0.00069416	972	FALSE	FALSE
rs76369685_A	TT4	Thyroxine (T4) [Mass/volume] in Serum or Plasma	endocrine	0.435889	0.970411	0.0385461	0.000505799	5639	FALSE	FALSE
rs13136239_A	X125DHy	Calcitriol [Mass/volume] in Serum or Plasma	metabolic	0.435976	0.979012	0.0272248	-0.000166236	2779	FALSE	FALSE
rs7693_T	ClSwtR	Chloride [Moles/volume] in Sweat	metabolic	0.436003	0.881643	0.161144	0.00486948	127	FALSE	FALSE
rs2941257_T	Potassium_HH	Potassium [Moles/volume] in Blood	kidney	0.436023	1.0585	0.0729233	0.0023603	474	FALSE	FALSE
rs1510148_T	Potassium_HH	Potassium [Moles/volume] in Blood	kidney	0.436023	1.0585	0.0729233	0.0023603	474	FALSE	FALSE
rs55754152_A	VMA	VMA	other	0.436026	0.886331	0.154685	-0.000251553	287	FALSE	FALSE
rs2074090_G	NRBC	NRBC	blood	0.436028	1.00655	0.00838372	-6.78835e-05	26617	FALSE	FALSE
rs2403205_T	Pralbu	Prealbumin [Mass/volume] in Serum or Plasma	metabolic	0.436087	1.01392	0.017744	8.96405e-05	6719	FALSE	FALSE
rs12631733_T	RetiCt	Reticulocytes/100 erythrocytes in Blood by Automated count	blood	0.436104	1.0152	0.019372	-7.807e-05	7769	FALSE	FALSE
rs2133705_C	C4Quan	Complement C4 [Mass/volume] in Serum or Plasma	immune	0.43617	0.982505	0.0226637	0.00012638	3816	FALSE	FALSE
rs35533056_A	LctasT	Beta galactosidase [Enzymatic activity/mass] in Tissue	metabolic	0.436334	0.944135	0.0737684	0.0015992	370	FALSE	FALSE
rs62432360_C	X25HyD3	Calcidiol [Mass/volume] in Serum or Plasma	metabolic	0.436339	1.01453	0.0185267	-0.000716639	9475	FALSE	FALSE
rs2268569_T	GlutAc	Glutamate [Moles/volume] in Serum or Plasma	metabolic	0.436458	0.903134	0.130793	0.00148091	408	FALSE	FALSE
rs1250542_A	X25HyD3	Calcidiol [Mass/volume] in Serum or Plasma	metabolic	0.436468	0.988811	0.0144584	5.67041e-05	9475	FALSE	FALSE
rs2908296_T	LA	Lactate [Moles/volume] in Serum or Plasma	metabolic	0.436529	1.01363	0.0174035	-5.51519e-05	10783	FALSE	FALSE
rs1848067_T	MXAMP	Maximum clot firmness [Length] in Blood by Thromboelastography	other	0.436595	1.04199	0.0528506	0.000770514	788	FALSE	FALSE
rs1250109_C	GTFst	GTFst	other	0.436618	0.919284	0.108056	0.0017164	344	FALSE	FALSE
rs777355_A	AlbCre	Microalbumin/Creatinine [Mass Ratio] in 24 hour Urine	liver	0.436625	1.0204	0.0259613	-0.000206181	3599	FALSE	FALSE
rs11989843_G	HDL.C	Cholesterol in HDL [Mass/volume] in Serum or Plasma	metabolic	0.436636	0.992631	0.00950843	-0.000144031	30803	FALSE	FALSE
rs2074090_G	D25OHT	Calcitriol [Mass/volume] in Serum or Plasma	metabolic	0.436642	1.00782	0.0100145	-0.000117609	19616	FALSE	FALSE
rs2564929_T	Trnsfr	Transferrin [Mass/volume] in Serum or Plasma	metabolic	0.43665	1.02674	0.033914	0.000458832	1955	FALSE	FALSE
rs2924447_A	Amm	Ammonia [Moles/volume] in Plasma	metabolic	0.436675	1.0274	0.034752	0.00031228	3295	FALSE	FALSE
rs16969990_T	LymAbs	Lymphocytes [#/volume] in Blood by Automated count	immune	0.436715	0.988909	0.0143399	6.23144e-06	26279	FALSE	FALSE
rs2924447_A	O2SatV	Oxygen saturation Calculated from oxygen partial pressure in Venous blood	blood	0.436789	0.982563	0.0226202	9.15756e-05	8276	FALSE	FALSE
rs2523506_T	Potassium_HH	Potassium [Moles/volume] in Blood	kidney	0.436851	1.07362	0.0912849	0.0012731	474	FALSE	FALSE
rs76369685_A	BBTAb	Borrelia burgdorferi Ab [Units/volume] in Serum by Immunoassay	toxicology/pharmacology	0.436859	1.072	0.0893856	0.000986427	1029	FALSE	FALSE
rs8003022_G	ABS.NEUTRO.CT	ABS NEUTRO CT	immune	0.436861	1.05965	0.0744342	0.00182981	367	FALSE	FALSE
rs3775094_A	I.WBC	Leukocytes [#/volume] in Blood by Automated count	immune	0.436982	0.969313	0.0400813	0.00426684	1022	FALSE	FALSE
rs1510148_T	ACTH	Corticotropin [Mass/volume] in Plasma	endocrine	0.437013	1.02917	0.0369783	0.000694786	1613	FALSE	FALSE
rs10993460_C	I.LYM.	Lymphocytes [#/volume] in Blood by Automated count	immune	0.437029	1.06165	0.0769363	0.000441629	1007	FALSE	FALSE
rs62405452_A	X56.16.	56+16%	other	0.437041	0.953974	0.0606061	0.000486529	1235	FALSE	FALSE
rs62405453_A	X56.16.	56+16%	other	0.437041	0.953974	0.0606061	0.000486529	1235	FALSE	FALSE
rs72648855_T	X56.16.	56+16%	other	0.437041	0.953974	0.0606061	0.000486529	1235	FALSE	FALSE
rs72650615_C	X56.16.	56+16%	other	0.437041	0.953974	0.0606061	0.000486529	1235	FALSE	FALSE
rs72650616_A	X56.16.	56+16%	other	0.437041	0.953974	0.0606061	0.000486529	1235	FALSE	FALSE
rs62405454_C	X56.16.	56+16%	other	0.437041	0.953974	0.0606061	0.000486529	1235	FALSE	FALSE
rs6867984_A	X56.16.	56+16%	other	0.437041	0.953974	0.0606061	0.000486529	1235	FALSE	FALSE
rs142848532_T	GTFst	GTFst	other	0.437066	1.14542	0.174482	0.0111674	344	FALSE	FALSE
rs4775238_A	X_percent_SAT	%SAT	blood	0.437097	0.990647	0.0120922	-0.000138775	13578	FALSE	FALSE
rs13282002_C	ScrasT	Sucrase [Enzymatic activity/mass] in Tissue	metabolic	0.437103	0.920111	0.107024	0.00348434	373	FALSE	FALSE
rs12531914_A	LYMPM	Lymphocytes/100 leukocytes in Blood by Manual count	immune	0.437149	1.01079	0.0138136	-7.05553e-05	11238	FALSE	FALSE
rs76369685_A	ACAIgA	Cardiolipin IgA Ab [Units/volume] in Serum by Immunoassay	immune	0.437191	1.05215	0.0654133	0.000523975	2059	FALSE	FALSE
rs925095_T	X25HyD3	Calcidiol [Mass/volume] in Serum or Plasma	metabolic	0.437197	1.01135	0.0145257	-0.000177158	9475	FALSE	FALSE
rs2403205_T	BGL	Beta globulin [Mass/volume] in Serum or Plasma by Electrophoresis	immune	0.43737	1.06683	0.0831882	0.0017629	335	FALSE	FALSE
rs72648855_T	WBCrt	Creatinine [Mass/volume] in Blood	blood	0.4374	0.980343	0.0255627	-6.21632e-06	7780	FALSE	FALSE
rs72650615_C	WBCrt	Creatinine [Mass/volume] in Blood	blood	0.4374	0.980343	0.0255627	-6.21632e-06	7780	FALSE	FALSE
rs11776904_C	IRF	Immature reticulocytes/Reticulocytes.total in Blood	blood	0.437452	1.01803	0.0230105	0.000304973	5976	FALSE	FALSE
rs3802113_G	SUA_C	SUA_C	other	0.437453	1.02518	0.0320193	3.34393e-05	3850	FALSE	FALSE
rs9489217_C	Prolac	Prolactin [Mass/volume] in Serum or Plasma	endocrine	0.437486	1.02057	0.0262195	0.000197522	2927	FALSE	FALSE
rs72650616_A	C3	Complement C3 [Mass/volume] in Serum or Plasma	immune	0.437588	1.02788	0.0354203	0.000159994	3865	FALSE	FALSE
rs11075255_A	X125DHy	Calcitriol [Mass/volume] in Serum or Plasma	metabolic	0.437606	0.980168	0.0258016	-0.000250872	2779	FALSE	FALSE
rs11650000_A	SGPT_ALT	SGPT_ALT	metabolic	0.437626	1.06197	0.0773817	0.00145137	393	FALSE	FALSE
rs12631733_T	BNeu	BNeu	immune	0.437659	1.06849	0.0852866	0.000628346	575	FALSE	FALSE
rs1250109_C	X3OHCot	Trans-3-Hydroxycotinine [Mass/volume] in Serum or Plasma	toxicology/pharmacology	0.437665	1.07076	0.0879929	0.00156739	382	FALSE	FALSE
rs55754152_A	RVVT	dRVVT actual/normal (normalized LA screen)	immune	0.43767	0.94554	0.0721368	0.000385194	2028	FALSE	FALSE
rs497273_C	GluWB	Glucose [Mass/volume] in Blood	blood	0.437678	1.00904	0.0115969	-7.34569e-06	14525	FALSE	FALSE
rs867635_T	Eos	Eos	immune	0.437739	1.01137	0.0145628	1.42955e-05	27226	FALSE	FALSE
rs2523506_T	pH	pH of Arterial blood	kidney	0.43775	0.989874	0.0131147	2.13583e-05	18977	FALSE	FALSE
rs11626787_G	Creat	Creatinine [Mass/volume] in Blood Creatinine [Mass/volume] in Blood	kidney	0.437787	0.99552	0.00578654	-4.41039e-05	63299	FALSE	FALSE
rs7946714_C	Eos	Eos	immune	0.437794	0.99266	0.00949412	-1.87342e-05	27226	FALSE	FALSE
rs1411435_G	IGRE	Immature granulocytes/100 leukocytes in Blood	immune	0.4378	0.991538	0.0109524	7.88604e-06	45979	FALSE	FALSE
rs11075255_A	EOSIAB	Eosinophils [#/volume] in Blood by Automated count	immune	0.437867	0.994069	0.00766829	7.30998e-06	30206	FALSE	FALSE
rs6899343_T	FLgOth	Unidentified cells/100 leukocytes in Body fluid	blood	0.437908	1.07725	0.0957901	0.00159882	300	FALSE	FALSE
rs1411435_G	FSH.R	FSH-R	endocrine	0.437947	0.872944	0.174905	0.00234874	264	FALSE	FALSE
rs2380950_G	FSH.R	FSH-R	endocrine	0.437947	0.872944	0.174905	0.00234874	264	FALSE	FALSE
rs2380949_G	FSH.R	FSH-R	endocrine	0.437947	0.872944	0.174905	0.00234874	264	FALSE	FALSE
rs10993460_C	RDW.SD.1	Erythrocyte distribution width [Entitic volume] by Automated count	blood	0.437948	0.972309	0.0362004	0.000207091	4867	FALSE	FALSE
rs4984980_A	INR	INR	blood	0.437983	1.07705	0.0956047	0.00121517	408	FALSE	FALSE
rs16860758_G	MEAN.CELL.HEMOGLOBIN.CONCENTRATION	MEAN CELL HEMOGLOBIN CONCENTRATION	blood	0.438026	0.940259	0.0793541	0.012147	443	FALSE	FALSE
rs116761056_T	SUA_C	SUA_C	other	0.438047	0.931071	0.0920854	0.000425224	3850	FALSE	FALSE
rs12631733_T	PCAct	Protein C [Units/volume] in Platelet poor plasma by Chromogenic method	blood	0.43805	0.953871	0.0608748	0.000632021	1024	FALSE	FALSE
rs867635_T	IgEQnt	IgE [Mass/volume] in Serum	immune	0.438063	0.959155	0.0537661	0.000244817	1905	FALSE	FALSE
rs6899342_G	USqEpi	Epithelial cells.squamous [#/area] in Urine sediment by Microscopy high power field	urinary	0.438064	0.991814	0.0105992	-6.34747e-05	17266	FALSE	FALSE
rs4400674_A	RetiCt	Reticulocytes/100 erythrocytes in Blood by Automated count	blood	0.438086	0.988798	0.0145276	7.69358e-05	7769	FALSE	FALSE
rs6899342_G	VD25	Calcitriol [Mass/volume] in Serum or Plasma	metabolic	0.438093	0.979544	0.0266505	0.000202795	3273	FALSE	FALSE
rs2908296_T	UricA	Urate [Mass/volume] in Serum or Plasma	urinary	0.438118	1.01309	0.0167694	2.36002e-06	12422	FALSE	FALSE
rs867635_T	pO2_FI	Oxygen [Partial pressure] in Arterial blood	blood	0.438165	1.02221	0.0283342	0.000141494	7697	FALSE	FALSE
rs777355_A	RDWSD	Erythrocyte distribution width [Entitic volume] by Automated count	blood	0.438179	1.00439	0.00565641	-9.83896e-05	58150	FALSE	FALSE
rs580240_T	pH.Ven	pH of Venous blood	kidney	0.4382	0.988942	0.0143426	0.000101807	9333	FALSE	FALSE
rs6128461_T	HEMOGLOBIN_x_3	Hemoglobin	blood	0.438294	1.08216	0.101659	0.00292377	208	FALSE	FALSE
rs11650000_A	MBRat	Creatine kinase.MB/Creatine kinase.total in Serum or Plasma	cardiovascular	0.438308	1.0096	0.0123212	3.62821e-05	13234	FALSE	FALSE
rs2074090_G	FT4	Thyroxine (T4) free [Mass/volume] in Serum or Plasma	endocrine	0.438311	0.993277	0.00870352	8.88396e-05	27620	FALSE	FALSE
rs35498576_C	ACAIgM	Cardiolipin IgM Ab [Units/volume] in Serum by Immunoassay	immune	0.438329	1.02567	0.0327006	0.000156855	2408	FALSE	FALSE
rs62432360_C	ClSwt	ClSwt	metabolic	0.438331	0.912292	0.11832	0.00535707	404	FALSE	FALSE
rs3213571_C	SGPT_ALT	SGPT_ALT	metabolic	0.438335	0.899624	0.136343	0.00234161	393	FALSE	FALSE
rs867635_T	Mg	Magnesium [Mass/volume] in Serum or Plasma	metabolic	0.438365	0.987645	0.0160424	1.29532e-05	22527	FALSE	FALSE
rs55754152_A	WBTrpI	Troponin I.cardiac [Mass/volume] in Blood	cardiovascular	0.438395	0.944306	0.0739337	0.000226103	1799	FALSE	FALSE
rs8003022_G	RDW.SD	RDW SD	blood	0.438403	0.944505	0.0736119	0.00137025	443	FALSE	FALSE
rs2894536_C	ALBM	Albumin serum/plasma	liver	0.438435	1.08103	0.100429	0.00684249	336	FALSE	FALSE
rs4984980_A	Vi.B12	Cobalamin (Vitamin B12) [Mass/volume] in Serum or Plasma	metabolic	0.438476	0.990215	0.0126919	-4.7178e-05	20630	FALSE	FALSE
rs3802113_G	RubelG	Rubella virus IgG	immune	0.438536	0.881863	0.161631	0.00532432	113	FALSE	FALSE
rs4984980_A	R.LPA	Lipoprotein a [Mass/volume] in Serum or Plasma	metabolic	0.438543	0.92531	0.10009	0.00642275	355	FALSE	FALSE
rs6136447_G	CMoncl	Mononuclear cells [#/volume] in Cerebral spinal fluid by Manual count	immune	0.438546	1.06872	0.0857285	0.00215124	525	FALSE	FALSE
rs6483215_A	Trigs	Triglyceride [Mass/volume] in Serum or Plasma	metabolic	0.438549	1.00709	0.00911658	0.000114971	32233	FALSE	FALSE
rs2268569_T	Phnyln	Phenylalanine [Moles/volume] in Serum or Plasma	metabolic	0.438621	1.12142	0.147806	0.00151626	399	FALSE	FALSE
rs11085259_T	Blasts	Blasts/100 leukocytes in Blood by Manual count	blood	0.438652	0.964302	0.0469258	0.000373805	1734	FALSE	FALSE
rs1411435_G	UpH	pH of Urine by Test strip	urinary	0.438671	0.992176	0.0101428	3.20928e-05	42391	FALSE	FALSE
rs2564929_T	CMonMc	Monocytes+Macrophages/100 leukocytes in Cerebral spinal fluid by Manual count	immune	0.438688	0.978695	0.0278032	0.00026821	2236	FALSE	FALSE
rs7946714_C	pH.Ven	pH of Venous blood	kidney	0.438697	0.986526	0.0175166	4.58099e-05	9333	FALSE	FALSE
rs12302189_A	ScrasT	Sucrase [Enzymatic activity/mass] in Tissue	metabolic	0.43871	0.875182	0.171978	0.00162145	373	FALSE	FALSE
rs11890449_T	WBTrpI	Troponin I.cardiac [Mass/volume] in Blood	cardiovascular	0.43873	0.94433	0.0739556	0.000216641	1799	FALSE	FALSE
rs6136447_G	Mg	Magnesium [Mass/volume] in Serum or Plasma	metabolic	0.43877	1.00972	0.0124889	6.75316e-05	22527	FALSE	FALSE
rs4400674_A	C4Quan	Complement C4 [Mass/volume] in Serum or Plasma	immune	0.438774	0.982432	0.0228897	0.000157204	3816	FALSE	FALSE
rs4984980_A	IgM.Q	IgM [Mass/volume] in Serum or Plasma	immune	0.438792	1.02671	0.0340416	0.000585195	2393	FALSE	FALSE
rs4775238_A	HCO3Ca	Bicarbonate [Moles/volume] in Unspecified specimen	metabolic	0.438821	1.00791	0.0101779	2.19551e-05	17977	FALSE	FALSE
rs76369685_A	ALBM	Albumin serum/plasma	liver	0.438883	0.896308	0.141246	0.00175681	336	FALSE	FALSE
rs112412537_A	MaltsT	Isomaltase [Enzymatic activity/mass] in Tissue	metabolic	0.438934	0.866155	0.18544	0.00381363	373	FALSE	FALSE
rs16860758_G	BGL	Beta globulin [Mass/volume] in Serum or Plasma by Electrophoresis	immune	0.438961	1.08216	0.101897	0.00301556	335	FALSE	FALSE
rs7946714_C	Prolac	Prolactin [Mass/volume] in Serum or Plasma	endocrine	0.439012	1.02573	0.0328224	0.00016854	2927	FALSE	FALSE
rs11989843_G	WBTrpI	Troponin I.cardiac [Mass/volume] in Blood	cardiovascular	0.439103	1.03182	0.0404786	-0.000428967	1799	FALSE	FALSE
rs78028320_A	Myelo	Myelocytes/100 leukocytes in Blood by Manual count	immune	0.439173	0.983797	0.0211155	0.000105005	8028	FALSE	FALSE
rs7946714_C	I.LYM.	Lymphocytes [#/volume] in Blood by Automated count	immune	0.439368	1.0402	0.0509508	0.00118459	1007	FALSE	FALSE
rs2380950_G	pO2_FI	Oxygen [Partial pressure] in Arterial blood	blood	0.439411	1.02019	0.0258562	8.28186e-05	7697	FALSE	FALSE
rs6026592_A	Nt.PTH	Parathyrin.intact [Mass/volume] in Serum or Plasma	endocrine	0.439518	1.01319	0.0169446	-8.89875e-05	7290	FALSE	FALSE
rs116761056_T	TropnT	Troponin T.cardiac [Mass/volume] in Serum or Plasma	cardiovascular	0.439542	0.900717	0.135233	0.000426866	1291	FALSE	FALSE
rs6026591_A	MEAN.CELL.HEMOGLOBIN.CONCENTRATION	MEAN CELL HEMOGLOBIN CONCENTRATION	blood	0.439557	0.951916	0.0636955	0.00173601	443	FALSE	FALSE
rs6026592_A	MEAN.CELL.HEMOGLOBIN.CONCENTRATION	MEAN CELL HEMOGLOBIN CONCENTRATION	blood	0.439557	0.951916	0.0636955	0.00173601	443	FALSE	FALSE
rs11075256_G	RETHE	Hemoglobin [Entitic mass] in Reticulocytes	blood	0.439568	1.01714	0.021987	0.000267832	4922	FALSE	FALSE
rs12302189_A	CaIo	Calcium.ionized [Mass/volume] in Blood	metabolic	0.439601	1.0168	0.0215503	1.46925e-05	17255	FALSE	FALSE
rs2523506_T	Ca_Ionized_HH	Calcium.ionized [Mass/volume] in Blood	metabolic	0.439669	0.909363	0.122808	0.00171179	355	FALSE	FALSE
rs35498576_C	HCO3Ca	Bicarbonate [Moles/volume] in Unspecified specimen	metabolic	0.439682	0.991475	0.0110788	0.000121797	17977	FALSE	FALSE
rs4887810_A	LYMPHOCYTE.ABSOLUTE.COUNT	LYMPHOCYTE ABSOLUTE COUNT	immune	0.439739	1.05933	0.0745339	0.00410412	442	FALSE	FALSE
rs2941257_T	MONOCYTE.PERCENT	MONOCYTE PERCENT	immune	0.439752	0.941953	0.0773268	0.001839	442	FALSE	FALSE
rs2894536_C	MBRat	Creatine kinase.MB/Creatine kinase.total in Serum or Plasma	cardiovascular	0.439878	0.987144	0.0167513	5.2882e-05	13234	FALSE	FALSE
rs2564929_T	FMonMc	Mononuclear cells [#/volume] in Body fluid by Manual count	immune	0.439912	1.02761	0.0352547	0.000321812	1853	FALSE	FALSE
rs6899342_G	C1Elh	Complement C1 esterase inhibitor [Mass/volume] in Serum or Plasma	immune	0.440006	0.896851	0.140626	0.00368312	170	FALSE	FALSE
rs497273_C	Tryphn	Tryptophan [Moles/volume] in Serum or Plasma	metabolic	0.440015	1.05798	0.0729155	0.00140064	399	FALSE	FALSE
rs3775094_A	PCAct	Protein C [Units/volume] in Platelet poor plasma by Chromogenic method	blood	0.440055	0.96495	0.0461921	0.00135209	1024	FALSE	FALSE
rs2403205_T	SU.Ure	Urea nitrogen [Mass/volume] in Urine	urinary	0.440059	0.979873	0.0263302	0.000467072	2775	FALSE	FALSE
rs11002898_A	UReEpi	Epithelial cells.renal [#/area] in Urine sediment by Microscopy high power field	kidney	0.440103	0.9544	0.0604045	0.00122347	489	FALSE	FALSE
rs4887810_A	SomatC	SomatC	endocrine	0.440173	1.03824	0.0486002	0.00101748	914	FALSE	FALSE
rs35533056_A	Ca_Ionized_HH	Calcium.ionized [Mass/volume] in Blood	metabolic	0.440177	1.06609	0.0828096	0.00175898	355	FALSE	FALSE
rs72650616_A	Ca	Calcium serum/plasma serum/plasma	metabolic	0.440277	0.993887	0.00794603	-6.9386e-06	62566	FALSE	FALSE
rs11002898_A	CBil	Bilirubin.conjugated [Mass/volume] in Serum or Plasma	liver	0.440346	0.991876	0.0105715	-4.42194e-05	25968	FALSE	FALSE
rs3802113_G	Thyrgb	Thyroglobulin [Mass/volume] in Serum or Plasma	endocrine	0.440389	0.952867	0.0625512	-3.09326e-05	1009	FALSE	FALSE
rs3775094_A	GluBed	Glucose [Mass/volume] in Blood by Automated test strip	metabolic	0.440397	0.99357	0.00836043	0.000178109	26068	FALSE	FALSE
rs724016_G	PSA.Fr	Free PSA serum/plasma	cancer	0.440504	0.952903	0.0625014	0.000545828	617	FALSE	FALSE
rs13136239_A	NEUTROPHIL.ABSOLUTE.COUNT	NEUTROPHIL ABSOLUTE COUNT	immune	0.440616	1.05997	0.0754526	0.00155452	442	FALSE	FALSE
rs6899342_G	LYMPHOCYTE.ABSOLUTE.COUNT	LYMPHOCYTE ABSOLUTE COUNT	immune	0.44062	1.06288	0.07901	0.00170863	442	FALSE	FALSE
rs2908297_T	UricA	Urate [Mass/volume] in Serum or Plasma	urinary	0.440641	1.01296	0.0166953	9.93168e-05	12422	FALSE	FALSE
rs6899342_G	IMMATURE_GRANULOCYTES	IMMATURE_GRANULOCYTES	immune	0.440655	0.956736	0.0573301	0.000779384	837	FALSE	FALSE
rs72648855_T	HgbA1C	Hemoglobin A1c (Glycated) Hemoglobin A1c (Glycated)	metabolic	0.440657	0.988964	0.0143911	1.59607e-05	23120	FALSE	FALSE
rs72650615_C	HgbA1C	Hemoglobin A1c (Glycated) Hemoglobin A1c (Glycated)	metabolic	0.440657	0.988964	0.0143911	1.59607e-05	23120	FALSE	FALSE
rs1411435_G	BAbs	Basophils [#/volume] in Blood by Automated count	immune	0.440693	1.0099	0.012774	3.57468e-05	25660	FALSE	FALSE
rs2268569_T	HDL.C	Cholesterol in HDL [Mass/volume] in Serum or Plasma	metabolic	0.440744	0.98943	0.0137835	1.00696e-05	30803	FALSE	FALSE
rs6026592_A	AlbCnc	Albumin [Presence] in Urine	urinary	0.440827	0.984482	0.020289	0.000168015	5781	FALSE	FALSE
rs10133035_T	C3	Complement C3 [Mass/volume] in Serum or Plasma	immune	0.440837	1.01802	0.0231682	0.000220069	3865	FALSE	FALSE
rs55754152_A	RETHE	Hemoglobin [Entitic mass] in Reticulocytes	blood	0.440851	0.964929	0.0463151	8.04169e-05	4922	FALSE	FALSE
rs56149656_G	Chol	Cholesterol [Mass/volume] in Serum or Plasma	metabolic	0.440968	1.00943	0.0121848	6.37145e-05	32104	FALSE	FALSE
rs1250095_T	ABS.LYMPH.CT	ABS LYMPH CT	immune	0.441123	1.05011	0.0634065	0.00161278	367	FALSE	FALSE
rs12746673_C	HGB_A1C	Hemoglobin A1c (Glycated)	metabolic	0.441126	0.951648	0.064299	0.000930391	668	FALSE	FALSE
rs2941257_T	CHOL_HDL_RATIO	Cholesterol in HDL [Mass/volume] in Serum or Plasma	metabolic	0.441213	0.97446	0.0335861	0.000657358	2024	FALSE	FALSE
rs6136447_G	F.ALB	Albumin [Mass/volume] in Body fluid	liver	0.441351	1.08861	0.110169	-0.00078441	426	FALSE	FALSE
rs6136447_G	PCV	Hematocrit [Volume Fraction] of Blood by Automated count	blood	0.441368	1.00568	0.00735301	-0.000145618	66096	FALSE	FALSE
rs10133035_T	Cr24Hr	Creatinine [Mass/time] in 24 hour Urine	kidney	0.441379	0.973469	0.0349174	0.00235276	1426	FALSE	FALSE
rs11650000_A	UGluc	Glucose urine dipstick	urinary	0.44144	0.985395	0.0191113	0.000102234	4594	FALSE	FALSE
rs112412537_A	FSeg	Segmented neutrophils/100 leukocytes in Synovial fluid	immune	0.441465	1.15295	0.184723	-0.000832102	418	FALSE	FALSE
rs11890449_T	RETHE	Hemoglobin [Entitic mass] in Reticulocytes	blood	0.441476	0.964971	0.0463222	9.03721e-05	4922	FALSE	FALSE
rs4775238_A	X25DTot	25-Hydroxyvitamin D2+25-Hydroxyvitamin D3 [Mass/volume] in Serum or Plasma	metabolic	0.441591	1.01083	0.0139973	0.000105171	9449	FALSE	FALSE
rs2948567_T	SyMnCl	Mononuclear cells/100 leukocytes in Synovial fluid by Manual count	immune	0.441609	1.03984	0.0507474	0.000336207	972	FALSE	FALSE
rs112412537_A	Ornthn	Ornithine [Moles/volume] in Serum or Plasma	metabolic	0.441637	1.14294	0.173469	0.000747924	409	FALSE	FALSE
rs12531914_A	C1Elh	Complement C1 esterase inhibitor [Mass/volume] in Serum or Plasma	immune	0.441743	1.11901	0.145799	0.00365528	170	FALSE	FALSE
rs7632381_C	GTT50g	GTT50g	metabolic	0.441804	0.978661	0.0280394	0.000237229	2461	FALSE	FALSE
rs78028320_A	Valn	Valine [Moles/volume] in Serum or Plasma	metabolic	0.441859	1.07058	0.0885901	0.00150879	399	FALSE	FALSE
rs11989843_G	DirLDL	Cholesterol in LDL [Mass/volume] in Serum or Plasma by Direct assay	metabolic	0.441879	1.01867	0.024049	-9.28519e-05	5024	FALSE	FALSE
rs3213571_C	G.Sub3	IgG subclass 3 [Mass/volume] in Serum	immune	0.441898	0.88694	0.155839	0.00222319	359	FALSE	FALSE
rs6483215_A	IRF	Immature reticulocytes/Reticulocytes.total in Blood	blood	0.441899	0.9853	0.0192561	0.000111906	5976	FALSE	FALSE
rs8003022_G	IGRE	Immature granulocytes/100 leukocytes in Blood	immune	0.441943	0.994923	0.00661981	5.44589e-05	45979	FALSE	FALSE
rs867635_T	Prolac	Prolactin [Mass/volume] in Serum or Plasma	endocrine	0.441954	1.03726	0.047574	0.000560736	2927	FALSE	FALSE
rs1250095_T	sn	sn	other	0.442081	0.979808	0.0265325	0.000388741	2402	FALSE	FALSE
rs8003022_G	SU.Cre	Creatinine [Mass/volume] in 24 hour Urine	endocrine	0.442084	1.02727	0.0349957	-5.30902e-05	1596	FALSE	FALSE
rs11989843_G	ALBM	Albumin serum/plasma	liver	0.442125	0.927924	0.0972055	0.00239683	336	FALSE	FALSE
rs6026591_A	MCH	MCH [Entitic mass] by Automated count	blood	0.442148	1.00394	0.0051158	7.62905e-06	65165	FALSE	FALSE
rs6128461_T	Glomerular_Filtration_Rate_Cal	Glomerular_Filtration_Rate_Cal	kidney	0.442333	0.945006	0.0735511	0.00147149	405	FALSE	FALSE
rs6136447_G	Ampicil	Ampicillin [Susceptibility] by Minimum inhibitory concentration (MIC)	toxicology/pharmacology	0.44237	1.0503	0.0638567	-0.000409543	984	FALSE	FALSE
rs867635_T	X3OHCot	Trans-3-Hydroxycotinine [Mass/volume] in Serum or Plasma	toxicology/pharmacology	0.442386	0.912551	0.119	0.0015018	382	FALSE	FALSE
rs10133035_T	INR	INR	blood	0.442391	1.06285	0.0792697	0.00120802	408	FALSE	FALSE
rs3775094_A	VitaB6	Pyridoxine [Mass/volume] in Serum or Plasma	metabolic	0.442521	1.02468	0.0317387	0.000428279	2060	FALSE	FALSE
rs4984980_A	FK.506	Tacrolimus [Mass/volume] in Blood	liver	0.442542	1.03128	0.0401038	0.000614958	1620	FALSE	FALSE
rs2908297_T	NonHDL	Cholesterol non HDL [Mass/volume] in Serum or Plasma	metabolic	0.44259	1.02414	0.0310566	0.000178917	3481	FALSE	FALSE
rs2403205_T	C4Quan	Complement C4 [Mass/volume] in Serum or Plasma	immune	0.442609	1.01824	0.0235354	0.000281797	3816	FALSE	FALSE
rs4433533_G	DirLDL	Cholesterol in LDL [Mass/volume] in Serum or Plasma by Direct assay	metabolic	0.442629	1.01759	0.0227129	0.000337297	5024	FALSE	FALSE
rs35533056_A	WHITE.BLOOD.CELLS	WHITE BLOOD CELLS	immune	0.442689	0.946956	0.0709327	-0.000131601	442	FALSE	FALSE
rs55754152_A	R_F	Rheumatoid factor [Units/volume] in Serum or Plasma	immune	0.442705	1.04214	0.0537658	0.000178915	3757	FALSE	FALSE
rs11890449_T	R_F	Rheumatoid factor [Units/volume] in Serum or Plasma	immune	0.442705	1.04214	0.0537658	0.000178915	3757	FALSE	FALSE
rs11042984_C	Chol	Cholesterol [Mass/volume] in Serum or Plasma	metabolic	0.442722	1.00585	0.0075931	5.44943e-05	32104	FALSE	FALSE
rs6026591_A	DHEA.S	Dehydroepiandrosterone sulfate (DHEA-S) [Mass/volume] in Serum or Plasma	endocrine	0.442803	0.969152	0.0408132	-0.000171417	1135	FALSE	FALSE
rs11042984_C	Cl.WB	Chloride [Moles/volume] in Blood	blood	0.44281	1.01216	0.0157439	4.23084e-05	7482	FALSE	FALSE
rs3775094_A	GTT2Hr	Glucose [Mass/volume] in Serum or Plasma --2 hours post 100 g glucose PO	metabolic	0.442833	1.0384	0.0490772	0.000663635	876	FALSE	FALSE
rs7632381_C	DHEA.S	Dehydroepiandrosterone sulfate (DHEA-S) [Mass/volume] in Serum or Plasma	endocrine	0.442833	1.03137	0.0402383	0.000502309	1135	FALSE	FALSE
rs11085259_T	F.Amy	Amylase [Enzymatic activity/volume] in Body fluid	metabolic	0.442862	1.04905	0.0623552	0.00180936	573	FALSE	FALSE
rs3802113_G	BGL	Beta globulin [Mass/volume] in Serum or Plasma by Electrophoresis	immune	0.442912	1.08756	0.109256	0.00172071	335	FALSE	FALSE
rs76369685_A	DirLDL	Cholesterol in LDL [Mass/volume] in Serum or Plasma by Direct assay	metabolic	0.442948	1.0306	0.0392833	-1.22761e-05	5024	FALSE	FALSE
rs6026591_A	HEMOGLOBIN_x_3	Hemoglobin	blood	0.443014	1.0818	0.102283	0.00256991	208	FALSE	FALSE
rs867635_T	UGrCst	Granular casts [#/area] in Urine sediment by Microscopy high power field	urinary	0.44303	1.05739	0.0727218	0.00054486	1081	FALSE	FALSE
rs2133705_C	GlutAc	Glutamate [Moles/volume] in Serum or Plasma	metabolic	0.443039	1.05739	0.0726768	0.0042891	408	FALSE	FALSE
rs4887810_A	ACTH	Corticotropin [Mass/volume] in Plasma	endocrine	0.443064	1.02679	0.0344544	0.000622904	1613	FALSE	FALSE
rs1250095_T	Depaka	Valproate serum/plasma	toxicology/pharmacology	0.44309	0.967748	0.0427263	0.000331813	1033	FALSE	FALSE
rs16969990_T	ACTH	Corticotropin [Mass/volume] in Plasma	endocrine	0.443091	1.0513	0.0652061	0.000362652	1613	FALSE	FALSE
rs2908297_T	Haptgl	Haptoglobin [Mass/volume] in Serum or Plasma	blood	0.443107	1.03124	0.0401057	0.000214713	2737	FALSE	FALSE
rs142848532_T	X25HyD3	Calcidiol [Mass/volume] in Serum or Plasma	metabolic	0.443171	1.02576	0.0331665	-0.00019947	9475	FALSE	FALSE
rs497273_C	Ptn	Phenytoin serum/plasma	toxicology/pharmacology	0.443299	1.04254	0.0543189	0.000923124	770	FALSE	FALSE
rs2908297_T	R.LPA	Lipoprotein a [Mass/volume] in Serum or Plasma	metabolic	0.443376	1.09574	0.119138	0.00163897	355	FALSE	FALSE
rs34506303_G	Baso	Basophils [#/volume] in Blood	immune	0.443577	0.991957	0.0105399	-4.94615e-05	26387	FALSE	FALSE
rs11075255_A	VANCOMYCIN_TROUGH	VANCOMYCIN_TROUGH	toxicology/pharmacology	0.443599	1.0715	0.0899966	0.00327758	271	FALSE	FALSE
rs10993460_C	D25OHT	Calcitriol [Mass/volume] in Serum or Plasma	metabolic	0.44361	1.01314	0.0170433	5.23408e-05	19616	FALSE	FALSE
rs2941257_T	BNP	Natriuretic peptide B [Mass/volume] in Serum or Plasma	cardiovascular	0.443611	1.01081	0.0140337	-7.55393e-05	12348	FALSE	FALSE
rs62405452_A	TRPI	Troponin I.cardiac [Mass/volume] in Serum or Plasma	cardiovascular	0.443634	0.984268	0.020699	5.36469e-05	11213	FALSE	FALSE
rs62405453_A	TRPI	Troponin I.cardiac [Mass/volume] in Serum or Plasma	cardiovascular	0.443634	0.984268	0.020699	5.36469e-05	11213	FALSE	FALSE
rs62405454_C	TRPI	Troponin I.cardiac [Mass/volume] in Serum or Plasma	cardiovascular	0.443634	0.984268	0.020699	5.36469e-05	11213	FALSE	FALSE
rs6867984_A	TRPI	Troponin I.cardiac [Mass/volume] in Serum or Plasma	cardiovascular	0.443634	0.984268	0.020699	5.36469e-05	11213	FALSE	FALSE
rs3775094_A	WtSwt	WtSwt	other	0.443642	1.05174	0.0657912	0.00173876	486	FALSE	FALSE
rs76369685_A	Uurob	Urobilinogen [Presence] in Urine by Test strip	urinary	0.443758	0.933822	0.0893598	0.00113742	873	FALSE	FALSE
rs2523506_T	G.Sub3	IgG subclass 3 [Mass/volume] in Serum	immune	0.443967	1.08548	0.107019	0.0016568	359	FALSE	FALSE
rs9489217_C	RisCof	von Willebrand factor (vWf) ristocetin cofactor actual/normal in Platelet poor plasma by Platelet aggregation	immune	0.44401	0.954517	0.0607768	0.000898629	645	FALSE	FALSE
rs8121252_T	IgA	IgA [Mass/volume] in Serum or Plasma	immune	0.444033	0.987126	0.0169277	0.000102377	8240	FALSE	FALSE
rs2074090_G	Valn	Valine [Moles/volume] in Serum or Plasma	metabolic	0.44405	1.05532	0.0702725	0.00148056	399	FALSE	FALSE
rs6026591_A	RisCof	von Willebrand factor (vWf) ristocetin cofactor actual/normal in Platelet poor plasma by Platelet aggregation	immune	0.444153	0.954269	0.0611349	0.000898067	645	FALSE	FALSE
rs4887810_A	Myelo	Myelocytes/100 leukocytes in Blood by Manual count	immune	0.444179	1.01402	0.0181933	8.82909e-05	8028	FALSE	FALSE
rs35498576_C	Prolne	Proline [Moles/volume] in Serum or Plasma	metabolic	0.444232	1.0673	0.0850402	0.00149193	397	FALSE	FALSE
rs6026591_A	R_F	Rheumatoid factor [Units/volume] in Serum or Plasma	immune	0.444259	1.01809	0.0234318	-0.000184494	3757	FALSE	FALSE
rs76369685_A	SerFol	Folate [Mass/volume] in Serum or Plasma	metabolic	0.444266	0.972583	0.0363371	0.000257084	7097	FALSE	FALSE
rs1848067_T	HIV.hi	HIV-hi	immune	0.444287	1.09121	0.113783	0.00395701	153	FALSE	FALSE
rs3775094_A	TT4	Thyroxine (T4) [Mass/volume] in Serum or Plasma	endocrine	0.444293	0.986083	0.0183195	2.57256e-05	5639	FALSE	FALSE
rs2564929_T	PT.inr	INR	blood	0.444297	0.993897	0.0080031	-8.92451e-06	36743	FALSE	FALSE
rs3213571_C	NEUTROPHIL.ABSOLUTE.COUNT	NEUTROPHIL ABSOLUTE COUNT	immune	0.444302	0.913108	0.118724	0.0013436	442	FALSE	FALSE
rs11002898_A	VIAB	VIAB	immune	0.444308	0.932463	0.0912623	0.0022898	252	FALSE	FALSE
rs9489217_C	RDWSD	Erythrocyte distribution width [Entitic volume] by Automated count	blood	0.444419	1.00432	0.00563448	-2.23813e-05	58150	FALSE	FALSE
rs11626787_G	AntDNA	DNA double strand Ab [Units/volume] in Serum	immune	0.444429	0.975961	0.0318134	0.000226269	2530	FALSE	FALSE
rs2908296_T	UReEpi	Epithelial cells.renal [#/area] in Urine sediment by Microscopy high power field	kidney	0.44446	0.945607	0.0730784	0.00128109	489	FALSE	FALSE
rs8003022_G	EOSIAB	Eosinophils [#/volume] in Blood by Automated count	immune	0.444478	0.994147	0.00767677	-8.70704e-06	30206	FALSE	FALSE
rs2133705_C	VLDL	VLDL	cardiovascular	0.444495	0.974256	0.0341028	-6.88601e-05	1994	FALSE	FALSE
rs2133705_C	F.Amy	Amylase [Enzymatic activity/volume] in Body fluid	metabolic	0.444508	1.04012	0.0514095	0.00418988	573	FALSE	FALSE
rs16860758_G	Leucne	Leucine [Moles/volume] in Serum or Plasma	metabolic	0.444513	1.07237	0.0912864	-0.000520972	399	FALSE	FALSE
rs1250109_C	G.Indx	IgG clearance/Albumin clearance [Ratio] in Serum and CSF	immune	0.444539	1.05955	0.0756128	0.000945177	621	FALSE	FALSE
rs2564929_T	Leiden	Protein C inhibitor [Mass/volume] in Platelet poor plasma by Immunoassay	blood	0.44457	1.04164	0.0533386	0.000635134	914	FALSE	FALSE
rs116761056_T	RenAct	Renin [Enzymatic activity/volume] in Plasma	endocrine	0.444596	0.891641	0.149977	0.000517371	1116	FALSE	FALSE
rs8003022_G	NEUT_percent_	Neutrophils %	immune	0.4446	1.10664	0.132185	0.00358775	158	FALSE	FALSE
rs925095_T	PSA	PSA serum/plasma	cancer	0.444826	0.988045	0.0157398	-3.95008e-05	8237	FALSE	FALSE
rs79896666_C	LH1	Lutropin [Units/volume] in Serum or Plasma	endocrine	0.444926	0.950883	0.0659193	5.24846e-05	2318	FALSE	FALSE
rs78551082_T	LH1	Lutropin [Units/volume] in Serum or Plasma	endocrine	0.444926	0.950883	0.0659193	5.24846e-05	2318	FALSE	FALSE
rs74628648_T	LH1	Lutropin [Units/volume] in Serum or Plasma	endocrine	0.444926	0.950883	0.0659193	5.24846e-05	2318	FALSE	FALSE
rs8003022_G	NEUTM	Polymorphonuclear cells/100 leukocytes in Body fluid by Manual count	immune	0.444987	1.00998	0.0130024	5.0237e-05	10901	FALSE	FALSE
rs11085259_T	Trnsfr	Transferrin [Mass/volume] in Serum or Plasma	metabolic	0.444989	1.03278	0.0422161	0.00039787	1955	FALSE	FALSE
rs10993460_C	SclAb	SCL-70 extractable nuclear Ab [Units/volume] in Serum by Immunoassay	immune	0.444999	1.05891	0.0749178	0.000696154	1038	FALSE	FALSE
rs78028320_A	MONORE	Monocytes/100 leukocytes in Blood by Automated count	immune	0.445109	0.994104	0.0077439	-6.08033e-05	47654	FALSE	FALSE
rs11776904_C	Baso	Basophils [#/volume] in Blood	immune	0.445127	0.991982	0.0105428	-5.04401e-05	26387	FALSE	FALSE
rs6136447_G	Test_percent_F	Testosterone Free/Testosterone.total in Serum or Plasma	endocrine	0.445155	0.918686	0.110966	0.0014801	399	FALSE	FALSE
rs867635_T	Haptgl	Haptoglobin [Mass/volume] in Serum or Plasma	blood	0.445223	1.03987	0.0512086	9.81425e-05	2737	FALSE	FALSE
rs4433533_G	IMMATURE_GRANULOCYTES	IMMATURE_GRANULOCYTES	immune	0.445242	0.955679	0.0593574	0.000698739	837	FALSE	FALSE
rs12531914_A	X3OHCot	Trans-3-Hydroxycotinine [Mass/volume] in Serum or Plasma	toxicology/pharmacology	0.445257	1.0585	0.0743998	0.00151617	382	FALSE	FALSE
rs8070737_T	pCO2CB	Carbon dioxide serum/plasma	blood	0.445287	0.928224	0.0974891	0.00135096	436	FALSE	FALSE
rs6128461_T	G.Sera	G-Sera	other	0.445329	1.04579	0.0586206	0.00114843	505	FALSE	FALSE
rs6026591_A	G.Sera	G-Sera	other	0.445329	1.04579	0.0586206	0.00114843	505	FALSE	FALSE
rs6026592_A	G.Sera	G-Sera	other	0.445329	1.04579	0.0586206	0.00114843	505	FALSE	FALSE
rs2908296_T	AntDNA	DNA double strand Ab [Units/volume] in Serum	immune	0.445362	1.03174	0.0409415	0.000361489	2530	FALSE	FALSE
rs1250109_C	HgbA1C	Hemoglobin A1c (Glycated) Hemoglobin A1c (Glycated)	metabolic	0.445391	0.991011	0.0118326	2.10463e-06	23120	FALSE	FALSE
rs79896666_C	PC	PC	other	0.445466	1.15164	0.184804	0.00471935	319	FALSE	FALSE
rs78551082_T	PC	PC	other	0.445466	1.15164	0.184804	0.00471935	319	FALSE	FALSE
rs74628648_T	PC	PC	other	0.445466	1.15164	0.184804	0.00471935	319	FALSE	FALSE
rs2268569_T	PenG	Penicillin G [Susceptibility] by Minimum inhibitory concentration (MIC)	immune	0.445482	0.90622	0.128957	0.00120117	483	FALSE	FALSE
rs6899343_T	Chol	Cholesterol [Mass/volume] in Serum or Plasma	metabolic	0.445583	0.99335	0.00874735	-0.000360954	32104	FALSE	FALSE
rs2924447_A	FSH1	Follitropin [Units/volume] in Serum or Plasma	endocrine	0.445589	0.973213	0.0355919	-0.000927095	3890	FALSE	FALSE
rs4400674_A	WtSwt	WtSwt	other	0.445598	0.947075	0.0712289	0.00119386	486	FALSE	FALSE
rs2523506_T	SyMnCl	Mononuclear cells/100 leukocytes in Synovial fluid by Manual count	immune	0.445715	1.04957	0.0634199	0.000583045	972	FALSE	FALSE
rs11042985_G	G.Sera	G-Sera	other	0.445727	1.04735	0.0606225	0.00182094	505	FALSE	FALSE
rs4775238_A	MONOCYTE.PERCENT	MONOCYTE PERCENT	immune	0.44577	0.948893	0.0687367	0.00295399	442	FALSE	FALSE
rs11085259_T	QT3	Triiodothyronine (T3) [Mass/volume] in Serum or Plasma	endocrine	0.445836	0.980357	0.0260193	0.00026245	4427	FALSE	FALSE
rs2133705_C	TCIcda	TCIcda	immune	0.44584	0.949422	0.0680178	0.000728708	450	FALSE	FALSE
rs2894536_C	RBCFol	Folate [Mass/volume] in Red Blood Cells	metabolic	0.446042	1.02158	0.0280189	0.000218867	4552	FALSE	FALSE
rs2074090_G	Estron	Estrone (E1) [Mass/volume] in Serum or Plasma	endocrine	0.44606	0.912321	0.120174	0.00122856	205	FALSE	FALSE
rs2133705_C	X56.16.	56+16%	other	0.446093	0.971229	0.0383015	0.00141665	1235	FALSE	FALSE
rs3213571_C	SclAb	SCL-70 extractable nuclear Ab [Units/volume] in Serum by Immunoassay	immune	0.446151	1.06329	0.0805149	0.00055449	1038	FALSE	FALSE
rs497273_C	RetiCt	Reticulocytes/100 erythrocytes in Blood by Automated count	blood	0.44618	1.01148	0.0149818	0.000226853	7769	FALSE	FALSE
rs2948567_T	CD3_percent_	CD3%	immune	0.446223	1.0283	0.0366221	0.000543211	1808	FALSE	FALSE
rs580240_T	TProt	Tau protein [Presence] in Body fluid	blood	0.446256	0.995608	0.00577947	1.2866e-05	45227	FALSE	FALSE
rs56149656_G	RDW.SD.1	Erythrocyte distribution width [Entitic volume] by Automated count	blood	0.446284	1.02518	0.0326513	0.000193089	4867	FALSE	FALSE
rs35498576_C	ABS.LYMPH.CT	ABS LYMPH CT	immune	0.446289	0.944994	0.0742018	0.00157666	367	FALSE	FALSE
rs11776904_C	IctIdx	Icteric index of Serum or Plasma	metabolic	0.446318	1.02283	0.0296414	-0.000138595	3993	FALSE	FALSE
rs2133705_C	QT3	Triiodothyronine (T3) [Mass/volume] in Serum or Plasma	endocrine	0.446363	0.985093	0.0197221	8.00759e-06	4427	FALSE	FALSE
rs2268569_T	G.Sub3	IgG subclass 3 [Mass/volume] in Serum	immune	0.446395	0.894573	0.146146	0.00163924	359	FALSE	FALSE
rs4400674_A	UKeto	Ketones [Mass/volume] in Urine by Test strip	urinary	0.446416	1.01305	0.0170228	9.31888e-05	6211	FALSE	FALSE
rs11626787_G	ACTH	Corticotropin [Mass/volume] in Plasma	endocrine	0.446545	1.02644	0.0342735	0.000800284	1613	FALSE	FALSE
rs2941257_T	T3FRE	Triiodothyronine (T3) Free [Mass/volume] in Serum or Plasma	endocrine	0.446561	0.968844	0.041572	0.000874757	1459	FALSE	FALSE
rs1510148_T	T3FRE	Triiodothyronine (T3) Free [Mass/volume] in Serum or Plasma	endocrine	0.446561	0.968844	0.041572	0.000874757	1459	FALSE	FALSE
rs72650616_A	R_F	Rheumatoid factor [Units/volume] in Serum or Plasma	immune	0.446621	1.02822	0.0365628	0.000184449	3757	FALSE	FALSE
rs10464106_C	BASORE	Basophils/100 leukocytes in Blood by Automated count	immune	0.446624	0.992217	0.0102661	1.48174e-05	47612	FALSE	FALSE
rs4775238_A	RDW	Erythrocyte distribution width [Ratio] by Automated count Erythrocyte distribution width [Ratio] by Automated count	blood	0.446667	1.00412	0.00540259	2.09901e-05	65155	FALSE	FALSE
rs13282002_C	TT4	Thyroxine (T4) [Mass/volume] in Serum or Plasma	endocrine	0.446686	1.01929	0.0251106	1.76423e-05	5639	FALSE	FALSE
rs11075255_A	IGF.1	IGF-1	endocrine	0.446693	0.909962	0.123621	0.00413623	144	FALSE	FALSE
rs867635_T	CD3_percent_	CD3%	immune	0.446747	1.04865	0.0624184	0.000158171	1808	FALSE	FALSE
rs16860758_G	Thyrgb	Thyroglobulin [Mass/volume] in Serum or Plasma	endocrine	0.446791	0.957132	0.0575674	-0.000926316	1009	FALSE	FALSE
rs2924447_A	RBCFol	Folate [Mass/volume] in Red Blood Cells	metabolic	0.446807	1.02252	0.0292742	0.000174306	4552	FALSE	FALSE
rs2380950_G	eGFR	eGFR	kidney	0.44682	1.05142	0.0658972	0.000278854	1452	FALSE	FALSE
rs1250109_C	HIVLog	HIVLog	immune	0.446876	0.908026	0.126612	0.00246168	229	FALSE	FALSE
rs6026592_A	AspIdx	Galactomannan Ag [Units/volume] in Unspecified specimen by Immunoassay	immune	0.446923	1.03755	0.0484496	0.000235626	814	FALSE	FALSE
rs6899342_G	FLgOth	Unidentified cells/100 leukocytes in Body fluid	blood	0.447041	1.07504	0.0950318	0.00191794	300	FALSE	FALSE
rs79896666_C	Uurob	Urobilinogen [Presence] in Urine by Test strip	urinary	0.447065	0.933459	0.0905237	0.000409275	873	FALSE	FALSE
rs78551082_T	Uurob	Urobilinogen [Presence] in Urine by Test strip	urinary	0.447065	0.933459	0.0905237	0.000409275	873	FALSE	FALSE
rs74628648_T	Uurob	Urobilinogen [Presence] in Urine by Test strip	urinary	0.447065	0.933459	0.0905237	0.000409275	873	FALSE	FALSE
rs867635_T	VLDL	VLDL	cardiovascular	0.447108	0.955847	0.0593872	8.62219e-05	1994	FALSE	FALSE
rs8121252_T	Ferrit	Ferritin [Mass/volume] in Serum or Plasma	blood	0.447115	0.991537	0.0111787	3.53088e-05	17629	FALSE	FALSE
rs11085259_T	MONORE	Monocytes/100 leukocytes in Blood by Automated count	immune	0.447118	1.00601	0.00788556	-4.3332e-05	47654	FALSE	FALSE
rs4887810_A	DirLDL	Cholesterol in LDL [Mass/volume] in Serum or Plasma by Direct assay	metabolic	0.447158	1.01533	0.020018	0.000484799	5024	FALSE	FALSE
rs2948567_T	O2Sat	Oxygen saturation Calculated from oxygen partial pressure in Arterial blood	blood	0.447196	1.01003	0.0131314	9.22237e-05	10929	FALSE	FALSE
rs3213571_C	RDW.SD	RDW SD	blood	0.447215	1.09777	0.122618	0.00131835	443	FALSE	FALSE
rs12631733_T	Amyl	Amylase [Enzymatic activity/volume] in Serum or Plasma	metabolic	0.447216	1.0162	0.0211454	0.000143072	8693	FALSE	FALSE
rs142848532_T	ACAIgA	Cardiolipin IgA Ab [Units/volume] in Serum by Immunoassay	immune	0.447226	0.945174	0.0741739	0.000450625	2059	FALSE	FALSE
rs11042985_G	FSH1	Follitropin [Units/volume] in Serum or Plasma	endocrine	0.447242	1.01896	0.0247055	0.000327357	3890	FALSE	FALSE
rs12746673_C	UGrCst	Granular casts [#/area] in Urine sediment by Microscopy high power field	urinary	0.447284	0.962722	0.0499726	0.00139355	1081	FALSE	FALSE
rs4984980_A	Nt.PTH	Parathyrin.intact [Mass/volume] in Serum or Plasma	endocrine	0.44729	1.01614	0.0210708	-0.00056463	7290	FALSE	FALSE
rs6749367_T	AN.GAP	Anion gap serum/plasma	metabolic	0.447362	0.99555	0.00587013	-6.0023e-06	62478	FALSE	FALSE
rs11890449_T	UricA	Urate [Mass/volume] in Serum or Plasma	urinary	0.447509	0.97918	0.0276992	0.000112522	12422	FALSE	FALSE
rs2948567_T	MCH	MCH [Entitic mass] by Automated count	blood	0.447509	0.99599	0.00528947	-0.000216704	65165	FALSE	FALSE
rs72648855_T	R_F	Rheumatoid factor [Units/volume] in Serum or Plasma	immune	0.44755	1.02815	0.0365413	0.00017852	3757	FALSE	FALSE
rs72650615_C	R_F	Rheumatoid factor [Units/volume] in Serum or Plasma	immune	0.44755	1.02815	0.0365413	0.00017852	3757	FALSE	FALSE
rs1250095_T	TRPI	Troponin I.cardiac [Mass/volume] in Serum or Plasma	cardiovascular	0.447574	1.00997	0.0130664	2.21898e-05	11213	FALSE	FALSE
rs867635_T	X125DHy	Calcitriol [Mass/volume] in Serum or Plasma	metabolic	0.447604	0.964753	0.0472447	7.46029e-05	2779	FALSE	FALSE
rs1510148_T	X_percent_SAT	%SAT	blood	0.447608	0.989821	0.0134721	-0.000134459	13578	FALSE	FALSE
rs2403205_T	PTTCtr	aPTT in Platelet poor plasma by Coagulation assay	blood	0.447632	0.993933	0.00801392	-1.66883e-05	20031	FALSE	FALSE
rs10464106_C	TRPI	Troponin I.cardiac [Mass/volume] in Serum or Plasma	cardiovascular	0.447665	0.984418	0.0206821	5.12699e-05	11213	FALSE	FALSE
rs925095_T	FLgOth	Unidentified cells/100 leukocytes in Body fluid	blood	0.447688	1.06257	0.0798244	0.00191249	300	FALSE	FALSE
rs2908296_T	O2Sat	Oxygen saturation Calculated from oxygen partial pressure in Arterial blood	blood	0.447773	0.987074	0.017138	0.000161193	10929	FALSE	FALSE
rs2941257_T	LYMPM	Lymphocytes/100 leukocytes in Blood by Manual count	immune	0.447822	1.01067	0.0139789	-1.22373e-05	11238	FALSE	FALSE
rs8003022_G	TstFAM	Testosterone Free [Mass/volume] in Serum or Plasma	cancer	0.447833	1.05703	0.0729909	0.00229142	387	FALSE	FALSE
rs2074090_G	RetiCt	Reticulocytes/100 erythrocytes in Blood by Automated count	blood	0.447841	0.988699	0.0149729	-0.000379799	7769	FALSE	FALSE
rs2564929_T	NRBC	NRBC	blood	0.44786	0.993615	0.00843975	3.08733e-05	26617	FALSE	FALSE
rs2948567_T	DHUD	DHUD	metabolic	0.447909	1.03962	0.0511727	0.00177322	673	FALSE	FALSE
rs12302189_A	NRBC	NRBC	blood	0.447917	0.986788	0.0175252	6.2915e-05	26617	FALSE	FALSE
rs9489217_C	G.Indx	IgG clearance/Albumin clearance [Ratio] in Serum and CSF	immune	0.447949	1.04265	0.0550075	0.000931112	621	FALSE	FALSE
rs16969990_T	BBTAb	Borrelia burgdorferi Ab [Units/volume] in Serum by Immunoassay	toxicology/pharmacology	0.447984	0.935424	0.0879438	0.000564167	1029	FALSE	FALSE
rs6483215_A	SU.Ure	Urea nitrogen [Mass/volume] in Urine	urinary	0.447987	0.977911	0.0294339	0.000127567	2775	FALSE	FALSE
rs62405452_A	Vanco1	Vancomycin [Mass/volume] in Serum or Plasma	toxicology/pharmacology	0.448016	0.980514	0.0259349	6.44158e-05	7346	FALSE	FALSE
rs62405453_A	Vanco1	Vancomycin [Mass/volume] in Serum or Plasma	toxicology/pharmacology	0.448016	0.980514	0.0259349	6.44158e-05	7346	FALSE	FALSE
rs62405454_C	Vanco1	Vancomycin [Mass/volume] in Serum or Plasma	toxicology/pharmacology	0.448016	0.980514	0.0259349	6.44158e-05	7346	FALSE	FALSE
rs10464106_C	Vanco1	Vancomycin [Mass/volume] in Serum or Plasma	toxicology/pharmacology	0.448016	0.980514	0.0259349	6.44158e-05	7346	FALSE	FALSE
rs6867984_A	Vanco1	Vancomycin [Mass/volume] in Serum or Plasma	toxicology/pharmacology	0.448016	0.980514	0.0259349	6.44158e-05	7346	FALSE	FALSE
rs11002898_A	BNP	Natriuretic peptide B [Mass/volume] in Serum or Plasma	cardiovascular	0.44802	0.989207	0.0143022	-6.9572e-05	12348	FALSE	FALSE
rs7693_T	Amyl	Amylase [Enzymatic activity/volume] in Serum or Plasma	metabolic	0.44806	1.01236	0.016196	7.00205e-05	8693	FALSE	FALSE
rs35533056_A	CKMBRe	Creatine kinase.MB [Mass/volume] in Serum or Plasma	cardiovascular	0.448082	1.0094	0.0123266	0.000189452	13462	FALSE	FALSE
rs1510148_T	MONOCYTE.PERCENT	MONOCYTE PERCENT	immune	0.448131	0.942976	0.0773341	0.00179127	442	FALSE	FALSE
rs8003022_G	LYMPM	Lymphocytes/100 leukocytes in Blood by Manual count	immune	0.448202	0.990579	0.0124801	5.53324e-05	11238	FALSE	FALSE
rs7946714_C	LYMPRE	Lymphocytes/100 leukocytes in Blood by Automated count	immune	0.448219	1.00531	0.00698406	-9.09027e-05	47554	FALSE	FALSE
rs2403205_T	AFP.Ob	Alpha-1-Fetoprotein [Mass/volume] in Serum or Plasma	ob/gyn	0.448229	0.963869	0.0485053	0.000742394	957	FALSE	FALSE
rs2403205_T	R_F	Rheumatoid factor [Units/volume] in Serum or Plasma	immune	0.448234	1.01842	0.0240644	1.39231e-05	3757	FALSE	FALSE
rs10133035_T	F7Act	Coagulation factor VII activity actual/normal in Platelet poor plasma by Coagulation assay	blood	0.448252	1.10361	0.129488	0.00337243	114	FALSE	FALSE
rs8121252_T	CPKTot	Creatine kinase [Enzymatic activity/volume] in Serum or Plasma	cardiovascular	0.448319	0.989328	0.0141494	-0.00015946	8264	FALSE	FALSE
rs1848067_T	IgA	IgA [Mass/volume] in Serum or Plasma	immune	0.448357	1.01282	0.0168065	9.60257e-05	8240	FALSE	FALSE
rs4887810_A	Tryphn	Tryptophan [Moles/volume] in Serum or Plasma	metabolic	0.448384	0.942105	0.0785864	0.00131863	399	FALSE	FALSE
rs2908297_T	Vi.B12	Cobalamin (Vitamin B12) [Mass/volume] in Serum or Plasma	metabolic	0.448405	1.01026	0.0134715	2.13554e-05	20630	FALSE	FALSE
rs62432360_C	SU.Ure	Urea nitrogen [Mass/volume] in Urine	urinary	0.448417	0.974072	0.0346498	0.00177356	2775	FALSE	FALSE
rs35498576_C	Depaka	Valproate serum/plasma	toxicology/pharmacology	0.448511	0.964859	0.0471828	0.000696311	1033	FALSE	FALSE
rs62432360_C	NRBC	NRBC	blood	0.448621	0.992095	0.0104743	-0.000302857	26617	FALSE	FALSE
rs6136447_G	RDWSD	Erythrocyte distribution width [Entitic volume] by Automated count	blood	0.448662	0.99384	0.00815552	-8.16342e-05	58150	FALSE	FALSE
rs78028320_A	IGF.1	IGF-1	endocrine	0.448685	0.888055	0.156234	0.00410018	144	FALSE	FALSE
rs11075256_G	Hm	Hm	other	0.448689	0.978852	0.0282101	0.000213782	2815	FALSE	FALSE
rs7632381_C	MONOM	Monocytes/100 leukocytes in Blood by Manual count	immune	0.448707	0.990498	0.0126018	3.64692e-05	10823	FALSE	FALSE
rs2268569_T	WBTrpI	Troponin I.cardiac [Mass/volume] in Blood	cardiovascular	0.448751	0.95597	0.0594308	0.000315684	1799	FALSE	FALSE
rs35533056_A	ClSwt	ClSwt	metabolic	0.448758	1.06921	0.0882603	-0.00144928	404	FALSE	FALSE
rs62405452_A	MaltsT	Isomaltase [Enzymatic activity/mass] in Tissue	metabolic	0.44877	1.10444	0.131007	0.00154697	373	FALSE	FALSE
rs62405453_A	MaltsT	Isomaltase [Enzymatic activity/mass] in Tissue	metabolic	0.44877	1.10444	0.131007	0.00154697	373	FALSE	FALSE
rs72648855_T	MaltsT	Isomaltase [Enzymatic activity/mass] in Tissue	metabolic	0.44877	1.10444	0.131007	0.00154697	373	FALSE	FALSE
rs72650615_C	MaltsT	Isomaltase [Enzymatic activity/mass] in Tissue	metabolic	0.44877	1.10444	0.131007	0.00154697	373	FALSE	FALSE
rs62405454_C	MaltsT	Isomaltase [Enzymatic activity/mass] in Tissue	metabolic	0.44877	1.10444	0.131007	0.00154697	373	FALSE	FALSE
rs10464106_C	MaltsT	Isomaltase [Enzymatic activity/mass] in Tissue	metabolic	0.44877	1.10444	0.131007	0.00154697	373	FALSE	FALSE
rs6867984_A	MaltsT	Isomaltase [Enzymatic activity/mass] in Tissue	metabolic	0.44877	1.10444	0.131007	0.00154697	373	FALSE	FALSE
rs7946714_C	FT4	Thyroxine (T4) free [Mass/volume] in Serum or Plasma	endocrine	0.448818	0.992369	0.0101142	-3.05139e-06	27620	FALSE	FALSE
rs11085259_T	AlkPTo	Alkaline phosphatase serum/plasma	liver	0.448837	0.894549	0.146758	0.0035589	165	FALSE	FALSE
rs8121252_T	IsoLcn	Isoleucine [Moles/volume] in Serum or Plasma	metabolic	0.448877	0.948008	0.0704321	0.00372023	399	FALSE	FALSE
rs11085259_T	MEAN.CELL.HEMOGLOBIN.CONCENTRATION	MEAN CELL HEMOGLOBIN CONCENTRATION	blood	0.448949	0.938032	0.0844094	4.44196e-05	443	FALSE	FALSE
rs6128461_T	RetiCt	Reticulocytes/100 erythrocytes in Blood by Automated count	blood	0.44895	1.01103	0.0144928	-0.000400683	7769	FALSE	FALSE
rs76369685_A	BUN	Urea nitrogen serum/plasma	metabolic	0.44895	0.990872	0.0121106	-0.000114859	62825	FALSE	FALSE
rs2403205_T	MPV	Platelet mean volume [Entitic volume] in Blood by Automated count Platelet mean volume [Entitic volume] in Blood by Automated count	blood	0.448951	0.994971	0.00665856	-6.4801e-06	47372	FALSE	FALSE
rs2523506_T	POCA1C	Hemoglobin A1c (Glycated)	blood	0.449002	1.0228	0.0297784	0.000141307	3437	FALSE	FALSE
rs16860758_G	C1Elh	Complement C1 esterase inhibitor [Mass/volume] in Serum or Plasma	immune	0.449097	0.894353	0.147137	0.0029142	170	FALSE	FALSE
rs6867984_A	R_F	Rheumatoid factor [Units/volume] in Serum or Plasma	immune	0.449194	1.02803	0.0365214	0.00017744	3757	FALSE	FALSE
rs11075255_A	X_percent_SAT	%SAT	blood	0.449252	0.990903	0.0120774	8.51791e-05	13578	FALSE	FALSE
rs4775238_A	GLUCOSE	GLUCOSE	metabolic	0.449312	0.955395	0.0602753	0.00105872	643	FALSE	FALSE
rs10133035_T	R_F	Rheumatoid factor [Units/volume] in Serum or Plasma	immune	0.449364	1.01815	0.0237783	0.000337444	3757	FALSE	FALSE
rs62405452_A	R_F	Rheumatoid factor [Units/volume] in Serum or Plasma	immune	0.449385	1.028	0.0365015	0.000177274	3757	FALSE	FALSE
rs62405453_A	R_F	Rheumatoid factor [Units/volume] in Serum or Plasma	immune	0.449385	1.028	0.0365015	0.000177274	3757	FALSE	FALSE
rs62405454_C	R_F	Rheumatoid factor [Units/volume] in Serum or Plasma	immune	0.449385	1.028	0.0365015	0.000177274	3757	FALSE	FALSE
rs11650000_A	Potassium_HH	Potassium [Moles/volume] in Blood	kidney	0.449394	1.05064	0.0652521	0.000980392	474	FALSE	FALSE
rs6128461_T	VD25	Calcitriol [Mass/volume] in Serum or Plasma	metabolic	0.4494	0.982189	0.0237554	0.00018008	3273	FALSE	FALSE
rs2941257_T	TBil	Total Bilirubin serum/plasma	metabolic	0.449418	0.995674	0.00573227	0.000101577	57389	FALSE	FALSE
rs78028320_A	FTo.Cl	Cells Counted Total [#] in Body fluid	blood	0.449445	0.977351	0.0302862	0.000588379	3152	FALSE	FALSE
rs497273_C	FLgOth	Unidentified cells/100 leukocytes in Body fluid	blood	0.449448	0.940986	0.0803131	0.00280957	300	FALSE	FALSE
rs6136447_G	Haptgl	Haptoglobin [Mass/volume] in Serum or Plasma	blood	0.449486	0.96894	0.0417152	0.00019578	2737	FALSE	FALSE
rs6899343_T	Prog.R	Progesterone [Mass/volume] in Serum or Plasma	endocrine	0.449505	0.965097	0.0469582	0.000490589	982	FALSE	FALSE
rs76369685_A	D25OHT	Calcitriol [Mass/volume] in Serum or Plasma	metabolic	0.449544	1.01539	0.0202027	-0.000111949	19616	FALSE	FALSE
rs4887810_A	LYMPRE	Lymphocytes/100 leukocytes in Blood by Automated count	immune	0.449574	1.00464	0.00612256	9.24486e-05	47554	FALSE	FALSE
rs2133705_C	UrobUr	Urobilinogen [Units/volume] in Urine by Test strip	urinary	0.449599	0.98389	0.0214785	-0.000103301	4166	FALSE	FALSE
rs4775238_A	RDW.SD.1	Erythrocyte distribution width [Entitic volume] by Automated count	blood	0.449602	1.01571	0.0206211	0.000155185	4867	FALSE	FALSE
rs1848067_T	IPF	Platelets reticulated/100 platelets in Blood by Automated count	blood	0.449602	0.98414	0.0211427	8.42293e-05	5014	FALSE	FALSE
rs79896666_C	Phos	Phosphate	metabolic	0.449611	1.01476	0.0193774	3.01358e-05	20000	FALSE	FALSE
rs78551082_T	Phos	Phosphate	metabolic	0.449611	1.01476	0.0193774	3.01358e-05	20000	FALSE	FALSE
rs74628648_T	Phos	Phosphate	metabolic	0.449611	1.01476	0.0193774	3.01358e-05	20000	FALSE	FALSE
rs6026592_A	HCO3Ca	Bicarbonate [Moles/volume] in Unspecified specimen	metabolic	0.449692	0.992206	0.0103505	3.39772e-05	17977	FALSE	FALSE
rs11002898_A	UWBC	Leukocytes [#/area] in Urine sediment by Microscopy high power field	urinary	0.449696	1.00812	0.0107032	0.000135779	25758	FALSE	FALSE
rs12531914_A	SU.Cre	Creatinine [Mass/volume] in 24 hour Urine	endocrine	0.449753	1.02947	0.0384182	-1.99775e-05	1596	FALSE	FALSE
rs12631733_T	MPV	Platelet mean volume [Entitic volume] in Blood by Automated count Platelet mean volume [Entitic volume] in Blood by Automated count	blood	0.44976	1.00663	0.00873961	-5.29181e-05	47372	FALSE	FALSE
rs2380950_G	LDL_CALCULATED	LDL_CALCULATED	metabolic	0.449765	1.04776	0.0617112	0.000154594	1388	FALSE	FALSE
rs4984980_A	D25OHT	Calcitriol [Mass/volume] in Serum or Plasma	metabolic	0.449766	0.990812	0.0122129	0.00039483	19616	FALSE	FALSE
rs8121252_T	HBSA.	Hepatitis B virus surface Ab [Presence] in Serum	liver	0.449772	1.01823	0.023894	0.000267736	3161	FALSE	FALSE
rs55754152_A	RDW.CV	RDW CV	blood	0.449811	1.11768	0.147082	0.00129013	442	FALSE	FALSE
rs6026591_A	BASORE	Basophils/100 leukocytes in Blood by Automated count	immune	0.449816	0.995088	0.00651607	1.74561e-05	47612	FALSE	FALSE
rs13282002_C	AngioC	Angiotensin converting enzyme [Enzymatic activity/volume] in Serum or Plasma	cardiovascular	0.449872	1.05383	0.0693562	-1.25861e-05	775	FALSE	FALSE
rs3802113_G	NEUT_percent_	Neutrophils %	immune	0.449915	1.14994	0.18441	0.00350495	158	FALSE	FALSE
rs6899342_G	LipIdx	Lipemic index of Serum or Plasma	metabolic	0.449934	1.01815	0.0238103	0.000140917	4481	FALSE	FALSE
rs2941257_T	IGF_1_Z.score	Insulin-like growth factor-I [Z-score] in Serum or Plasma	metabolic	0.450041	1.09058	0.114594	0.00287039	234	FALSE	FALSE
rs6128461_T	MCH	MCH [Entitic mass] by Automated count	blood	0.450151	1.00387	0.00511142	1.21827e-05	65165	FALSE	FALSE
rs8003022_G	kar	kar	other	0.450227	0.94959	0.0684493	0.000704972	480	FALSE	FALSE
rs6483215_A	GlutAc	Glutamate [Moles/volume] in Serum or Plasma	metabolic	0.45023	0.936088	0.0873871	0.00139414	408	FALSE	FALSE
rs2564929_T	EOSIA	Eosinophils [#/volume] in Blood by Automated count	immune	0.450257	0.994305	0.00756477	-2.49066e-06	32091	FALSE	FALSE
rs4887810_A	Test_percent_F	Testosterone Free/Testosterone.total in Serum or Plasma	endocrine	0.450285	1.06215	0.0797916	0.0022853	399	FALSE	FALSE
rs1250109_C	NRBC	NRBC	blood	0.450334	0.992041	0.0105861	-3.86995e-06	26617	FALSE	FALSE
rs1510148_T	Luc_percent_	Luc%	immune	0.450338	0.98569	0.0190924	0.000261739	6284	FALSE	FALSE
rs2403205_T	IGF_1_Z.score	Insulin-like growth factor-I [Z-score] in Serum or Plasma	metabolic	0.450385	1.08844	0.112082	0.0025198	234	FALSE	FALSE
rs11626787_G	UReEpi	Epithelial cells.renal [#/area] in Urine sediment by Microscopy high power field	kidney	0.450428	1.04104	0.0532477	0.00116923	489	FALSE	FALSE
rs72650616_A	pCO2CB	Carbon dioxide serum/plasma	blood	0.450451	1.09213	0.116675	0.000510492	436	FALSE	FALSE
rs6867984_A	RDW	Erythrocyte distribution width [Ratio] by Automated count Erythrocyte distribution width [Ratio] by Automated count	blood	0.450524	1.0065	0.008584	1.118e-05	65155	FALSE	FALSE
rs34506303_G	IsoLcn	Isoleucine [Moles/volume] in Serum or Plasma	metabolic	0.450584	0.926626	0.100905	0.00236934	399	FALSE	FALSE
rs11776904_C	IsoLcn	Isoleucine [Moles/volume] in Serum or Plasma	metabolic	0.450584	0.926626	0.100905	0.00236934	399	FALSE	FALSE
rs142848532_T	MCH	MCH [Entitic mass] by Automated count	blood	0.45061	0.991193	0.0117257	-4.8125e-05	65165	FALSE	FALSE
rs11085259_T	UricA	Urate [Mass/volume] in Serum or Plasma	urinary	0.450672	1.01213	0.0159881	7.99072e-05	12422	FALSE	FALSE
rs12531914_A	FSH1	Follitropin [Units/volume] in Serum or Plasma	endocrine	0.450695	1.02059	0.0270133	0.000371359	3890	FALSE	FALSE
rs35533056_A	Mg	Magnesium [Mass/volume] in Serum or Plasma	metabolic	0.450715	1.00668	0.00882876	7.65971e-05	22527	FALSE	FALSE
rs2908297_T	ViARet	Retinol [Mass/volume] in Serum or Plasma	metabolic	0.450723	1.03413	0.0444898	0.000260498	2141	FALSE	FALSE
rs2133705_C	CD3_percent_	CD3%	immune	0.450754	0.974546	0.0341813	0.000529412	1808	FALSE	FALSE
rs2380949_G	UKeto	Ketones [Mass/volume] in Urine by Test strip	urinary	0.450854	0.979195	0.0278827	3.41537e-05	6211	FALSE	FALSE
rs6483215_A	OHPrln	Hydroxyproline [Moles/volume] in Serum or Plasma	metabolic	0.450864	0.935694	0.0880638	0.0014416	394	FALSE	FALSE
rs4775238_A	Asprgn	Asparagine [Moles/volume] in Serum or Plasma	metabolic	0.450922	1.05658	0.0729326	0.00325054	396	FALSE	FALSE
rs2924447_A	RetiCt	Reticulocytes/100 erythrocytes in Blood by Automated count	blood	0.450968	1.01571	0.0206828	6.81249e-05	7769	FALSE	FALSE
rs2403205_T	D25OHT	Calcitriol [Mass/volume] in Serum or Plasma	metabolic	0.451	1.00751	0.00992493	0.000157589	19616	FALSE	FALSE
rs8070737_T	Aztreo	Aztreonam [Susceptibility] by Minimum inhibitory concentration (MIC)	toxicology/pharmacology	0.451064	1.06018	0.0774906	0.00102088	555	FALSE	FALSE
rs8070737_T	A.1.A	Alpha 1 antitrypsin [Mass/volume] in Serum or Plasma	other	0.451079	0.952686	0.0642883	0.000640894	894	FALSE	FALSE
rs4775238_A	Ampicil	Ampicillin [Susceptibility] by Minimum inhibitory concentration (MIC)	toxicology/pharmacology	0.451088	0.967615	0.0436674	0.000570016	984	FALSE	FALSE
rs11042985_G	EOSIA	Eosinophils [#/volume] in Blood by Automated count	immune	0.451107	0.994535	0.00727133	6.32086e-05	32091	FALSE	FALSE
rs2403205_T	TProSe	Protein serum/plasma	metabolic	0.451148	0.994581	0.0072117	1.01329e-05	33655	FALSE	FALSE
rs12746673_C	RDW.SD.1	Erythrocyte distribution width [Entitic volume] by Automated count	blood	0.451158	0.981091	0.0253334	3.38028e-05	4867	FALSE	FALSE
rs3775094_A	IgM.Q	IgM [Mass/volume] in Serum or Plasma	immune	0.451187	0.980017	0.0267861	0.00010979	2393	FALSE	FALSE
rs9489217_C	GTFst	GTFst	other	0.451226	0.943605	0.0769585	0.00160989	344	FALSE	FALSE
rs777355_A	NEUT_percent_	Neutrophils %	immune	0.451254	1.10957	0.137649	0.00348432	158	FALSE	FALSE
rs11075255_A	IGRE	Immature granulocytes/100 leukocytes in Blood	immune	0.451262	1.00498	0.0065925	2.41797e-05	45979	FALSE	FALSE
rs6128461_T	IMMATURE_GRANULOCYTES	IMMATURE_GRANULOCYTES	immune	0.451289	0.961715	0.0517992	0.000680372	837	FALSE	FALSE
rs11042984_C	BASORE	Basophils/100 leukocytes in Blood by Automated count	immune	0.451317	1.00487	0.00644957	7.8459e-06	47612	FALSE	FALSE
rs3802113_G	eGFR	eGFR	kidney	0.451321	1.03893	0.0506958	0.000441037	1452	FALSE	FALSE
rs62405452_A	WBCrt	Creatinine [Mass/volume] in Blood	blood	0.451324	0.980933	0.0255579	4.53344e-05	7780	FALSE	FALSE
rs62405453_A	WBCrt	Creatinine [Mass/volume] in Blood	blood	0.451324	0.980933	0.0255579	4.53344e-05	7780	FALSE	FALSE
rs62405454_C	WBCrt	Creatinine [Mass/volume] in Blood	blood	0.451324	0.980933	0.0255579	4.53344e-05	7780	FALSE	FALSE
rs6867984_A	WBCrt	Creatinine [Mass/volume] in Blood	blood	0.451324	0.980933	0.0255579	4.53344e-05	7780	FALSE	FALSE
rs2074090_G	BAbs	Basophils [#/volume] in Blood by Automated count	immune	0.451341	1.006	0.00794864	4.01632e-06	25660	FALSE	FALSE
rs35533056_A	kar	kar	other	0.45136	0.949397	0.0688899	0.00106192	480	FALSE	FALSE
rs4400674_A	SUA_C	SUA_C	other	0.45142	0.982203	0.0238434	0.000147051	3850	FALSE	FALSE
rs6128461_T	AlbCnc	Albumin [Presence] in Urine	urinary	0.451461	0.984861	0.0202575	0.000162104	5781	FALSE	FALSE
rs2924447_A	Glomerular_Filtration_Rate_Cal	Glomerular_Filtration_Rate_Cal	kidney	0.451499	1.07807	0.0997469	0.000300811	405	FALSE	FALSE
rs7693_T	TBil	Total Bilirubin serum/plasma	metabolic	0.451507	0.996047	0.0052602	2.09416e-05	57389	FALSE	FALSE
rs35533056_A	Cr24Hr	Creatinine [Mass/time] in 24 hour Urine	kidney	0.45152	1.0262	0.0343432	0.00121934	1426	FALSE	FALSE
rs1510148_T	CHOL_HDL_RATIO	Cholesterol in HDL [Mass/volume] in Serum or Plasma	metabolic	0.451669	0.975034	0.0335855	0.000644632	2024	FALSE	FALSE
rs2948567_T	Trigs	Triglyceride [Mass/volume] in Serum or Plasma	metabolic	0.451711	1.00625	0.008278	-7.39119e-05	32233	FALSE	FALSE
rs1250095_T	TBil	Total Bilirubin serum/plasma	metabolic	0.45192	1.00392	0.00519508	3.06878e-05	57389	FALSE	FALSE
rs78028320_A	TestBG	Sex hormone binding globulin [Moles/volume] in Serum or Plasma	endocrine	0.451988	0.960208	0.0539639	0.000411196	866	FALSE	FALSE
rs11042984_C	GluBed	Glucose [Mass/volume] in Blood by Automated test strip	metabolic	0.451991	0.99362	0.00850936	5.19147e-05	26068	FALSE	FALSE
rs8121252_T	SGPT_ALT	SGPT_ALT	metabolic	0.451992	1.06353	0.081808	0.00155682	393	FALSE	FALSE
rs2941257_T	Cyst.C	Cystatin C [Mass/volume] in Serum or Plasma	kidney	0.452044	0.948754	0.0698993	0.000807458	520	FALSE	FALSE
rs1510148_T	Cyst.C	Cystatin C [Mass/volume] in Serum or Plasma	kidney	0.452044	0.948754	0.0698993	0.000807458	520	FALSE	FALSE
rs76369685_A	PC	PC	other	0.452147	1.14956	0.185146	0.00392981	319	FALSE	FALSE
rs11626787_G	Fbrngn	Fibrinogen [Mass/volume] in Platelet poor plasma by Coagulation assay	blood	0.452147	0.98602	0.018725	7.79725e-05	6569	FALSE	FALSE
rs7693_T	CD4_percent_	CD3+CD4+ (T4 helper) cells/100 cells in Blood	immune	0.452175	0.974112	0.0348808	0.000301639	1834	FALSE	FALSE
rs497273_C	RePRA	RePRA	toxicology/pharmacology	0.452186	1.04422	0.0575138	0.00110344	480	FALSE	FALSE
rs2403205_T	VMA	VMA	other	0.452213	1.06621	0.0851607	0.00181386	287	FALSE	FALSE
rs6749367_T	Prolne	Proline [Moles/volume] in Serum or Plasma	metabolic	0.452305	0.935088	0.0892061	0.00202539	397	FALSE	FALSE
rs4433533_G	Cort.S	Cortisol [Mass/volume] in Serum or Plasma	endocrine	0.452309	1.01574	0.0207802	8.15338e-05	6903	FALSE	FALSE
rs724016_G	ClSwt	ClSwt	metabolic	0.452373	1.07143	0.0917259	0.00139525	404	FALSE	FALSE
rs4887810_A	Cyst.C	Cystatin C [Mass/volume] in Serum or Plasma	kidney	0.452388	1.05219	0.0676524	-0.000231325	520	FALSE	FALSE
rs2380950_G	BAbs	Basophils [#/volume] in Blood by Automated count	immune	0.452396	1.00964	0.0127718	3.51905e-05	25660	FALSE	FALSE
rs2564929_T	TROPONIN_I	Troponin I.cardiac [Mass/volume] in Serum or Plasma	cardiovascular	0.452427	0.959382	0.0551483	0.000995651	573	FALSE	FALSE
rs925095_T	CO2	Carbon dioxide serum/plasma	blood	0.452434	1.00372	0.00494607	3.83065e-05	62728	FALSE	FALSE
rs10993460_C	F.Amy	Amylase [Enzymatic activity/volume] in Body fluid	metabolic	0.452457	1.07085	0.0910407	0.000984731	573	FALSE	FALSE
rs35533056_A	AlbCre	Microalbumin/Creatinine [Mass Ratio] in 24 hour Urine	liver	0.452475	0.980243	0.026557	0.000271038	3599	FALSE	FALSE
rs2133705_C	LYMPM	Lymphocytes/100 leukocytes in Blood by Manual count	immune	0.452539	0.990702	0.0124355	7.15305e-05	11238	FALSE	FALSE
rs142848532_T	IRF	Immature reticulocytes/Reticulocytes.total in Blood	blood	0.452584	1.03019	0.0395978	-0.000206633	5976	FALSE	FALSE
rs10133035_T	Tryphn	Tryptophan [Moles/volume] in Serum or Plasma	metabolic	0.452629	1.05676	0.0734297	0.0029441	399	FALSE	FALSE
rs724016_G	A.1.A	Alpha 1 antitrypsin [Mass/volume] in Serum or Plasma	other	0.452813	0.963224	0.0498878	0.000636	894	FALSE	FALSE
rs7632381_C	A.1.A	Alpha 1 antitrypsin [Mass/volume] in Serum or Plasma	other	0.452813	0.963224	0.0498878	0.000636	894	FALSE	FALSE
rs12746673_C	AlbCre	Microalbumin/Creatinine [Mass Ratio] in 24 hour Urine	liver	0.452823	1.02351	0.0309534	0.000194584	3599	FALSE	FALSE
rs11626787_G	Vanco1	Vancomycin [Mass/volume] in Serum or Plasma	toxicology/pharmacology	0.452831	0.987354	0.0169521	5.40334e-05	7346	FALSE	FALSE
rs6483215_A	LYMPHOCYTE.ABSOLUTE.COUNT	LYMPHOCYTE ABSOLUTE COUNT	immune	0.452874	0.944797	0.0755809	0.00125017	442	FALSE	FALSE
rs11776904_C	HCO3Ca	Bicarbonate [Moles/volume] in Unspecified specimen	metabolic	0.45295	1.01043	0.013821	-6.94282e-06	17977	FALSE	FALSE
rs62405452_A	RDW	Erythrocyte distribution width [Ratio] by Automated count Erythrocyte distribution width [Ratio] by Automated count	blood	0.453019	1.00646	0.00858374	1.05821e-05	65155	FALSE	FALSE
rs62405453_A	RDW	Erythrocyte distribution width [Ratio] by Automated count Erythrocyte distribution width [Ratio] by Automated count	blood	0.453019	1.00646	0.00858374	1.05821e-05	65155	FALSE	FALSE
rs62405454_C	RDW	Erythrocyte distribution width [Ratio] by Automated count Erythrocyte distribution width [Ratio] by Automated count	blood	0.453019	1.00646	0.00858374	1.05821e-05	65155	FALSE	FALSE
rs16969990_T	LctasT	Beta galactosidase [Enzymatic activity/mass] in Tissue	metabolic	0.453021	0.9119	0.122769	0.00148627	370	FALSE	FALSE
rs11989843_G	POCA1C	Hemoglobin A1c (Glycated)	blood	0.453065	1.02133	0.0281322	0.000252299	3437	FALSE	FALSE
rs497273_C	Myelo	Myelocytes/100 leukocytes in Blood by Manual count	immune	0.453202	0.98695	0.0175117	0.000154666	8028	FALSE	FALSE
rs3802113_G	SomatC	SomatC	endocrine	0.453214	1.04637	0.0604091	0.000822708	914	FALSE	FALSE
rs2380949_G	NEUTM	Polymorphonuclear cells/100 leukocytes in Body fluid by Manual count	immune	0.453256	0.984019	0.0214799	0.00012006	10901	FALSE	FALSE
rs724016_G	NEUT_percent_	Neutrophils %	immune	0.453354	1.10331	0.130759	0.00345216	158	FALSE	FALSE
rs7632381_C	NEUT_percent_	Neutrophils %	immune	0.453354	1.10331	0.130759	0.00345216	158	FALSE	FALSE
rs9489217_C	BAbs	Basophils [#/volume] in Blood by Automated count	immune	0.453422	1.00569	0.00756607	3.04087e-05	25660	FALSE	FALSE
rs2894536_C	Eos	Eos	immune	0.453474	1.00809	0.0107478	-2.83741e-05	27226	FALSE	FALSE
rs10464106_C	O2Sat	Oxygen saturation Calculated from oxygen partial pressure in Arterial blood	blood	0.453502	1.01506	0.0199442	5.12743e-05	10929	FALSE	FALSE
rs2941257_T	Luc_percent_	Luc%	immune	0.453539	0.985785	0.0191	0.000260474	6284	FALSE	FALSE
rs11650000_A	MEAN.CELL.HEMOGLOBIN.CONCENTRATION	MEAN CELL HEMOGLOBIN CONCENTRATION	blood	0.453548	0.95462	0.061906	0.00120059	443	FALSE	FALSE
rs2074090_G	LA	Lactate [Moles/volume] in Serum or Plasma	metabolic	0.453599	1.00996	0.013224	-2.93793e-05	10783	FALSE	FALSE
rs2403205_T	SU.Cre	Creatinine [Mass/volume] in 24 hour Urine	endocrine	0.453621	1.02671	0.0351689	0.0013565	1596	FALSE	FALSE
rs62432360_C	BAbs	Basophils [#/volume] in Blood by Automated count	immune	0.453624	0.992603	0.00990759	7.83319e-05	25660	FALSE	FALSE
rs2403205_T	VANCOMYCIN_TROUGH	VANCOMYCIN_TROUGH	toxicology/pharmacology	0.453709	1.07189	0.0925111	0.00169718	271	FALSE	FALSE
rs9489217_C	ACTH	Corticotropin [Mass/volume] in Plasma	endocrine	0.453732	1.02468	0.0325273	0.000346041	1613	FALSE	FALSE
rs2380949_G	IRF	Immature reticulocytes/Reticulocytes.total in Blood	blood	0.453888	0.978899	0.0284737	0.000122687	5976	FALSE	FALSE
rs11075255_A	Creat1	Creatinine [Mass/volume] in Urine	kidney	0.45394	0.966448	0.0455505	0.000527859	788	FALSE	FALSE
rs35498576_C	HGB_A1C	Hemoglobin A1c (Glycated)	metabolic	0.453958	1.04438	0.057956	0.000857183	668	FALSE	FALSE
rs12531914_A	RDW	Erythrocyte distribution width [Ratio] by Automated count Erythrocyte distribution width [Ratio] by Automated count	blood	0.453961	1.00449	0.00598626	-2.07342e-06	65155	FALSE	FALSE
rs56149656_G	IgEQnt	IgE [Mass/volume] in Serum	immune	0.4541	1.03755	0.0492296	0.000316267	1905	FALSE	FALSE
rs79896666_C	EoAbs	EoAbs	immune	0.454122	1.01237	0.0164273	-9.54544e-05	25764	FALSE	FALSE
rs78551082_T	EoAbs	EoAbs	immune	0.454122	1.01237	0.0164273	-9.54544e-05	25764	FALSE	FALSE
rs74628648_T	EoAbs	EoAbs	immune	0.454122	1.01237	0.0164273	-9.54544e-05	25764	FALSE	FALSE
rs2908297_T	Prolac	Prolactin [Mass/volume] in Serum or Plasma	endocrine	0.454147	0.972975	0.0365968	0.000211846	2927	FALSE	FALSE
rs3213571_C	CKMBRe	Creatine kinase.MB [Mass/volume] in Serum or Plasma	cardiovascular	0.454194	0.983745	0.0218961	-1.35109e-05	13462	FALSE	FALSE
rs6899342_G	Aldo.P	Aldosterone [Mass/volume] in Serum or Plasma	endocrine	0.454196	0.970691	0.0397324	0.00151588	1256	FALSE	FALSE
rs62405452_A	Luc_percent_	Luc%	immune	0.454211	0.980212	0.0267039	1.96371e-05	6284	FALSE	FALSE
rs62405453_A	Luc_percent_	Luc%	immune	0.454211	0.980212	0.0267039	1.96371e-05	6284	FALSE	FALSE
rs62405454_C	Luc_percent_	Luc%	immune	0.454211	0.980212	0.0267039	1.96371e-05	6284	FALSE	FALSE
rs6867984_A	Luc_percent_	Luc%	immune	0.454211	0.980212	0.0267039	1.96371e-05	6284	FALSE	FALSE
rs11075255_A	UWBC	Leukocytes [#/area] in Urine sediment by Microscopy high power field	urinary	0.454213	1.00711	0.00946056	-4.78293e-06	25758	FALSE	FALSE
rs1250109_C	UReEpi	Epithelial cells.renal [#/area] in Urine sediment by Microscopy high power field	kidney	0.454274	1.05541	0.0720071	0.00114951	489	FALSE	FALSE
rs6749367_T	HDL.C	Cholesterol in HDL [Mass/volume] in Serum or Plasma	metabolic	0.454277	0.993558	0.0086361	-1.56509e-06	30803	FALSE	FALSE
rs6136447_G	IRF	Immature reticulocytes/Reticulocytes.total in Blood	blood	0.454294	0.98204	0.0242189	0.000125471	5976	FALSE	FALSE
rs724016_G	PenG	Penicillin G [Susceptibility] by Minimum inhibitory concentration (MIC)	immune	0.454305	1.05632	0.0731635	0.00115532	483	FALSE	FALSE
rs7632381_C	PenG	Penicillin G [Susceptibility] by Minimum inhibitory concentration (MIC)	immune	0.454305	1.05632	0.0731635	0.00115532	483	FALSE	FALSE
rs12746673_C	FSH.R	FSH-R	endocrine	0.45433	0.915683	0.11754	-0.000794942	264	FALSE	FALSE
rs11650000_A	EOSIM	Eosinophils/100 leukocytes in Blood by Automated count	immune	0.454402	0.994553	0.00730068	-5.77971e-05	34631	FALSE	FALSE
rs3802113_G	Myelo	Myelocytes/100 leukocytes in Blood by Manual count	immune	0.454403	1.01706	0.0226062	7.19423e-05	8028	FALSE	FALSE
rs142848532_T	Trigs	Triglyceride [Mass/volume] in Serum or Plasma	metabolic	0.454452	1.0137	0.0181886	-0.000166868	32233	FALSE	FALSE
rs867635_T	TstFAM	Testosterone Free [Mass/volume] in Serum or Plasma	cancer	0.454484	1.09385	0.119803	0.00143435	387	FALSE	FALSE
rs11085259_T	UrobUr	Urobilinogen [Units/volume] in Urine by Test strip	urinary	0.454497	1.02121	0.028059	9.29608e-05	4166	FALSE	FALSE
rs55754152_A	MCH	MCH [Entitic mass] by Automated count	blood	0.454525	0.991647	0.0112157	-4.90954e-05	65165	FALSE	FALSE
rs78028320_A	AntDNA	DNA double strand Ab [Units/volume] in Serum	immune	0.454569	0.972347	0.0374926	0.000303455	2530	FALSE	FALSE
rs76369685_A	MONORE	Monocytes/100 leukocytes in Blood by Automated count	immune	0.454646	0.990466	0.0128123	-6.04691e-05	47654	FALSE	FALSE
rs11890449_T	G.Sera	G-Sera	other	0.454693	0.911842	0.123346	0.00110196	505	FALSE	FALSE
rs12531914_A	SUA_C	SUA_C	other	0.454714	1.01998	0.0264653	7.79539e-05	3850	FALSE	FALSE
rs1250095_T	NRBC	NRBC	blood	0.454716	0.993878	0.00821452	-3.47364e-05	26617	FALSE	FALSE
rs6899342_G	IgM.Q	IgM [Mass/volume] in Serum or Plasma	immune	0.45473	1.02414	0.0319024	0.000346885	2393	FALSE	FALSE
rs116761056_T	kar	kar	other	0.454885	1.15917	0.197489	0.000765348	480	FALSE	FALSE
rs1411435_G	SomatC	SomatC	endocrine	0.454989	1.06144	0.0797756	0.000647176	914	FALSE	FALSE
rs11890449_T	MCH	MCH [Entitic mass] by Automated count	blood	0.455038	0.991663	0.0112064	-4.13046e-05	65165	FALSE	FALSE
rs3802113_G	PC	PC	other	0.455061	0.923919	0.105796	0.0017026	319	FALSE	FALSE
rs6899343_T	eGFR	eGFR	kidney	0.455062	1.03285	0.0432568	0.00134891	1452	FALSE	FALSE
rs6026592_A	R_F	Rheumatoid factor [Units/volume] in Serum or Plasma	immune	0.455245	1.01764	0.0234094	-0.000229506	3757	FALSE	FALSE
rs2908297_T	HCO3Ca	Bicarbonate [Moles/volume] in Unspecified specimen	metabolic	0.455256	1.01039	0.0138444	5.75562e-05	17977	FALSE	FALSE
rs13282002_C	Vancomy	Vancomycin [Susceptibility] by Minimum inhibitory concentration (MIC)	toxicology/pharmacology	0.455291	0.96934	0.0416996	0.000170772	2096	FALSE	FALSE
rs11650000_A	Valn	Valine [Moles/volume] in Serum or Plasma	metabolic	0.455292	1.05173	0.0674821	0.00129717	399	FALSE	FALSE
rs112412537_A	QMG.NL	Mitogen stimulated gamma interferon [Units/volume] corrected for background in Blood	immune	0.455356	0.933535	0.0921061	0.00073831	1548	FALSE	FALSE
rs34506303_G	TropnT	Troponin T.cardiac [Mass/volume] in Serum or Plasma	cardiovascular	0.455362	1.03872	0.0508688	0.00169772	1291	FALSE	FALSE
rs72648855_T	C3	Complement C3 [Mass/volume] in Serum or Plasma	immune	0.455428	1.02679	0.0354137	0.000142289	3865	FALSE	FALSE
rs72650615_C	C3	Complement C3 [Mass/volume] in Serum or Plasma	immune	0.455428	1.02679	0.0354137	0.000142289	3865	FALSE	FALSE
rs11626787_G	D25OHT	Calcitriol [Mass/volume] in Serum or Plasma	metabolic	0.455444	1.00749	0.00999489	0.000118211	19616	FALSE	FALSE
rs11890449_T	TT4	Thyroxine (T4) [Mass/volume] in Serum or Plasma	endocrine	0.455456	0.969206	0.0419054	0.000270797	5639	FALSE	FALSE
rs142848532_T	AN.GAP	Anion gap serum/plasma	metabolic	0.455459	1.00901	0.0120229	3.89308e-05	62478	FALSE	FALSE
rs11075256_G	LDL.C	Cholesterol in LDL [Mass/volume] in Serum or Plasma by calculation	metabolic	0.45548	0.993486	0.00875667	5.53314e-05	29583	FALSE	FALSE
rs62405452_A	Asprgn	Asparagine [Moles/volume] in Serum or Plasma	metabolic	0.455504	1.09087	0.116433	0.00142335	396	FALSE	FALSE
rs62405453_A	Asprgn	Asparagine [Moles/volume] in Serum or Plasma	metabolic	0.455504	1.09087	0.116433	0.00142335	396	FALSE	FALSE
rs72648855_T	Asprgn	Asparagine [Moles/volume] in Serum or Plasma	metabolic	0.455504	1.09087	0.116433	0.00142335	396	FALSE	FALSE
rs72650615_C	Asprgn	Asparagine [Moles/volume] in Serum or Plasma	metabolic	0.455504	1.09087	0.116433	0.00142335	396	FALSE	FALSE
rs72650616_A	Asprgn	Asparagine [Moles/volume] in Serum or Plasma	metabolic	0.455504	1.09087	0.116433	0.00142335	396	FALSE	FALSE
rs62405454_C	Asprgn	Asparagine [Moles/volume] in Serum or Plasma	metabolic	0.455504	1.09087	0.116433	0.00142335	396	FALSE	FALSE
rs10464106_C	Asprgn	Asparagine [Moles/volume] in Serum or Plasma	metabolic	0.455504	1.09087	0.116433	0.00142335	396	FALSE	FALSE
rs6867984_A	Asprgn	Asparagine [Moles/volume] in Serum or Plasma	metabolic	0.455504	1.09087	0.116433	0.00142335	396	FALSE	FALSE
rs16969990_T	MONOCYTE.PERCENT	MONOCYTE PERCENT	immune	0.455581	1.10965	0.139313	0.00123164	442	FALSE	FALSE
rs35533056_A	Lith	Lithium [Moles/volume] in Serum or Plasma	toxicology/pharmacology	0.455609	1.04838	0.0632741	0.00061255	522	FALSE	FALSE
rs2908296_T	BNeu	BNeu	immune	0.455616	0.937704	0.086152	0.00101242	575	FALSE	FALSE
rs11075256_G	HCVQNT	HCVQNT	immune	0.45569	0.952251	0.0655481	0.000878833	639	FALSE	FALSE
rs777355_A	LctasT	Beta galactosidase [Enzymatic activity/mass] in Tissue	metabolic	0.455691	0.947362	0.0724087	0.000484255	370	FALSE	FALSE
rs2133705_C	CPKTot	Creatine kinase [Enzymatic activity/volume] in Serum or Plasma	cardiovascular	0.455692	1.01025	0.0136739	0.000491977	8264	FALSE	FALSE
rs2523506_T	ACTH	Corticotropin [Mass/volume] in Plasma	endocrine	0.455699	0.967016	0.0449516	0.000343036	1613	FALSE	FALSE
rs2074090_G	EOSINOPHILS	EOSINOPHILS	immune	0.455713	1.02922	0.0386057	0.000877667	1668	FALSE	FALSE
rs11002898_A	TROPONIN_I	Troponin I.cardiac [Mass/volume] in Serum or Plasma	cardiovascular	0.455725	1.04516	0.0591726	0.000981212	573	FALSE	FALSE
rs34506303_G	Vancomy	Vancomycin [Susceptibility] by Minimum inhibitory concentration (MIC)	toxicology/pharmacology	0.455741	0.969009	0.0421993	0.000101511	2096	FALSE	FALSE
rs8121252_T	PatLoc	PatLoc	other	0.455783	0.968748	0.0425586	0.000430408	1228	FALSE	FALSE
rs8121252_T	SU.CA	Calcium [Mass/volume] in Urine	urinary	0.455796	0.970038	0.0407747	0.000499732	1120	FALSE	FALSE
rs11650000_A	Ca	Calcium serum/plasma serum/plasma	metabolic	0.455807	0.996314	0.0049518	-5.59786e-05	62566	FALSE	FALSE
rs11002898_A	WBTrpI	Troponin I.cardiac [Mass/volume] in Blood	cardiovascular	0.455839	0.972186	0.037818	0.000350425	1799	FALSE	FALSE
rs777355_A	R_F	Rheumatoid factor [Units/volume] in Serum or Plasma	immune	0.455888	1.01731	0.0230191	-0.00116881	3757	FALSE	FALSE
rs34506303_G	X_percent_SAT	%SAT	blood	0.455941	1.01223	0.0163036	-0.000107126	13578	FALSE	FALSE
rs3802113_G	VANCOMYCIN_TROUGH	VANCOMYCIN_TROUGH	toxicology/pharmacology	0.456048	1.07942	0.102378	0.00202372	271	FALSE	FALSE
rs1848067_T	X25HyD3	Calcidiol [Mass/volume] in Serum or Plasma	metabolic	0.456089	1.011	0.0146766	8.12771e-05	9475	FALSE	FALSE
rs78028320_A	MaltsT	Isomaltase [Enzymatic activity/mass] in Tissue	metabolic	0.456209	0.926378	0.102522	0.00149692	373	FALSE	FALSE
rs1250109_C	MXAMP	Maximum clot firmness [Length] in Blood by Thromboelastography	other	0.456211	1.04957	0.0648989	0.000706827	788	FALSE	FALSE
rs11042984_C	NEUT_percent_	Neutrophils %	immune	0.456312	1.1062	0.135128	0.0165762	158	FALSE	FALSE
rs11890449_T	PCV	Hematocrit [Volume Fraction] of Blood by Automated count	blood	0.456442	1.00858	0.0114733	6.01654e-05	66096	FALSE	FALSE
rs2133705_C	TTAIgA	Tissue transglutaminase IgA Ab [Units/volume] in Serum by Immunoassay	immune	0.456457	1.02791	0.036949	0.000361028	1554	FALSE	FALSE
rs2908297_T	sz	sz	other	0.456472	1.06953	0.0901831	0.00121179	455	FALSE	FALSE
rs11042984_C	EOSIA	Eosinophils [#/volume] in Blood by Automated count	immune	0.456536	0.994599	0.00727315	7.40176e-05	32091	FALSE	FALSE
rs777355_A	HIVLog	HIVLog	immune	0.456621	1.06949	0.0900887	0.00333241	229	FALSE	FALSE
rs4775238_A	DirLDL	Cholesterol in LDL [Mass/volume] in Serum or Plasma by Direct assay	metabolic	0.456745	0.985848	0.0191509	0.000126934	5024	FALSE	FALSE
rs580240_T	IgEQnt	IgE [Mass/volume] in Serum	immune	0.456772	0.979004	0.0285084	0.000288979	1905	FALSE	FALSE
rs11042985_G	MONOM	Monocytes/100 leukocytes in Blood by Manual count	immune	0.456773	1.00959	0.0128217	-2.65103e-05	10823	FALSE	FALSE
rs2380949_G	ViARet	Retinol [Mass/volume] in Serum or Plasma	metabolic	0.457035	1.04222	0.0555961	0.000215567	2141	FALSE	FALSE
rs2941257_T	POCA1C	Hemoglobin A1c (Glycated)	blood	0.457138	1.01842	0.0245452	0.000321186	3437	FALSE	FALSE
rs35498576_C	CMoncl	Mononuclear cells [#/volume] in Cerebral spinal fluid by Manual count	immune	0.45717	0.953664	0.0637616	0.00114287	525	FALSE	FALSE
rs3775094_A	Cl.WB	Chloride [Moles/volume] in Blood	blood	0.457239	0.988616	0.0154009	0.000240982	7482	FALSE	FALSE
rs112412537_A	MPV	Platelet mean volume [Entitic volume] in Blood by Automated count Platelet mean volume [Entitic volume] in Blood by Automated count	blood	0.457252	0.987775	0.0165465	-6.86005e-05	47372	FALSE	FALSE
rs6136447_G	UReEpi	Epithelial cells.renal [#/area] in Urine sediment by Microscopy high power field	kidney	0.457308	1.05386	0.0705192	0.00037058	489	FALSE	FALSE
rs4433533_G	pH.Ven	pH of Venous blood	kidney	0.457334	0.987061	0.0175222	3.65186e-05	9333	FALSE	FALSE
rs2908297_T	G.Sub3	IgG subclass 3 [Mass/volume] in Serum	immune	0.457342	0.915816	0.118188	0.00156183	359	FALSE	FALSE
rs867635_T	BASOM	Basophils/100 leukocytes in Blood by Manual count	immune	0.457361	0.977134	0.0311225	6.65171e-05	8115	FALSE	FALSE
rs11042985_G	SUA_C	SUA_C	other	0.457377	0.982491	0.023766	0.000276608	3850	FALSE	FALSE
rs3775094_A	Leucne	Leucine [Moles/volume] in Serum or Plasma	metabolic	0.457422	0.947998	0.0717918	-0.000240107	399	FALSE	FALSE
rs79896666_C	SerFol	Folate [Mass/volume] in Serum or Plasma	metabolic	0.457426	0.972951	0.0369002	4.29263e-05	7097	FALSE	FALSE
rs78551082_T	SerFol	Folate [Mass/volume] in Serum or Plasma	metabolic	0.457426	0.972951	0.0369002	4.29263e-05	7097	FALSE	FALSE
rs74628648_T	SerFol	Folate [Mass/volume] in Serum or Plasma	metabolic	0.457426	0.972951	0.0369002	4.29263e-05	7097	FALSE	FALSE
rs3213571_C	Leiden	Protein C inhibitor [Mass/volume] in Platelet poor plasma by Immunoassay	blood	0.457478	1.06775	0.0881889	0.000487246	914	FALSE	FALSE
rs7693_T	X25DTot	25-Hydroxyvitamin D2+25-Hydroxyvitamin D3 [Mass/volume] in Serum or Plasma	metabolic	0.457548	1.01083	0.0145026	4.34533e-05	9449	FALSE	FALSE
rs11085259_T	UWBC	Leukocytes [#/area] in Urine sediment by Microscopy high power field	urinary	0.457553	1.00908	0.0121635	0.000107321	25758	FALSE	FALSE
rs4400674_A	UWBC	Leukocytes [#/area] in Urine sediment by Microscopy high power field	urinary	0.457657	0.992946	0.00953081	2.07041e-05	25758	FALSE	FALSE
rs9489217_C	Monocy	Monocytes [#/volume] in Blood by Manual count	immune	0.457658	0.994621	0.00726146	-5.7729e-05	27763	FALSE	FALSE
rs2074090_G	Oxacil	Oxacillin [Susceptibility] by Minimum inhibitory concentration (MIC)	toxicology/pharmacology	0.457684	1.05294	0.0694115	-0.000600669	573	FALSE	FALSE
rs925095_T	VitaB6	Pyridoxine [Mass/volume] in Serum or Plasma	metabolic	0.457796	0.975167	0.0338618	0.000440202	2060	FALSE	FALSE
rs4984980_A	Valn	Valine [Moles/volume] in Serum or Plasma	metabolic	0.457826	0.938591	0.0852761	0.00176859	399	FALSE	FALSE
rs11650000_A	mdl	mdl	other	0.457865	1.04851	0.0637541	0.00129377	479	FALSE	FALSE
rs2074090_G	CaIo	Calcium.ionized [Mass/volume] in Blood	metabolic	0.457896	1.0077	0.0103343	-2.77026e-05	17255	FALSE	FALSE
rs3213571_C	PCAct	Protein C [Units/volume] in Platelet poor plasma by Chromogenic method	blood	0.457898	0.939558	0.0839564	0.000506927	1024	FALSE	FALSE
rs116761056_T	TstFAM	Testosterone Free [Mass/volume] in Serum or Plasma	cancer	0.45794	0.803076	0.295158	0.00141253	387	FALSE	FALSE
rs11075255_A	UReEpi	Epithelial cells.renal [#/area] in Urine sediment by Microscopy high power field	kidney	0.457941	0.961429	0.0529506	0.00113096	489	FALSE	FALSE
rs34506303_G	IPF	Platelets reticulated/100 platelets in Blood by Automated count	blood	0.458027	1.02113	0.028177	2.09424e-05	5014	FALSE	FALSE
rs11890449_T	HCO3Ca	Bicarbonate [Moles/volume] in Unspecified specimen	metabolic	0.458067	1.01705	0.0227784	2.18259e-05	17977	FALSE	FALSE
rs6026591_A	HCO3Ca	Bicarbonate [Moles/volume] in Unspecified specimen	metabolic	0.458133	0.992351	0.0103485	5.41228e-05	17977	FALSE	FALSE
rs1250542_A	AlbCnc	Albumin [Presence] in Urine	urinary	0.458153	1.01522	0.0203554	-6.26973e-06	5781	FALSE	FALSE
rs6136447_G	eGFR	eGFR	kidney	0.458162	1.03993	0.052759	0.000177851	1452	FALSE	FALSE
rs6026592_A	VD25	Calcitriol [Mass/volume] in Serum or Plasma	metabolic	0.45824	0.982515	0.0237777	0.000199927	3273	FALSE	FALSE
rs9489217_C	UKeto	Ketones [Mass/volume] in Urine by Test strip	urinary	0.458263	1.01225	0.0164119	0.000137715	6211	FALSE	FALSE
rs11989843_G	ClSwtR	Chloride [Moles/volume] in Sweat	metabolic	0.458337	1.15555	0.19429	0.00441453	127	FALSE	FALSE
rs55754152_A	C3	Complement C3 [Mass/volume] in Serum or Plasma	immune	0.458342	0.963197	0.0505596	0.000141857	3865	FALSE	FALSE
rs2941257_T	SGPT_ALT	SGPT_ALT	metabolic	0.458346	0.939852	0.0835649	0.00121064	393	FALSE	FALSE
rs1510148_T	SGPT_ALT	SGPT_ALT	metabolic	0.458346	0.939852	0.0835649	0.00121064	393	FALSE	FALSE
rs56149656_G	IgG.Q	IgG [Mass/volume] in Serum or Plasma	immune	0.45839	1.02672	0.0355593	0.000178112	3912	FALSE	FALSE
rs8003022_G	pH.Ven	pH of Venous blood	kidney	0.458421	0.989318	0.0144842	6.25247e-05	9333	FALSE	FALSE
rs11776904_C	Vancomy	Vancomycin [Susceptibility] by Minimum inhibitory concentration (MIC)	toxicology/pharmacology	0.458492	0.96921	0.0421787	-0.000141206	2096	FALSE	FALSE
rs16860758_G	RubelG	Rubella virus IgG	immune	0.458574	1.14379	0.180545	0.00455881	113	FALSE	FALSE
rs62405452_A	ScrasT	Sucrase [Enzymatic activity/mass] in Tissue	metabolic	0.458586	1.10534	0.134981	0.00148552	373	FALSE	FALSE
rs62405453_A	ScrasT	Sucrase [Enzymatic activity/mass] in Tissue	metabolic	0.458586	1.10534	0.134981	0.00148552	373	FALSE	FALSE
rs72648855_T	ScrasT	Sucrase [Enzymatic activity/mass] in Tissue	metabolic	0.458586	1.10534	0.134981	0.00148552	373	FALSE	FALSE
rs72650615_C	ScrasT	Sucrase [Enzymatic activity/mass] in Tissue	metabolic	0.458586	1.10534	0.134981	0.00148552	373	FALSE	FALSE
rs62405454_C	ScrasT	Sucrase [Enzymatic activity/mass] in Tissue	metabolic	0.458586	1.10534	0.134981	0.00148552	373	FALSE	FALSE
rs10464106_C	ScrasT	Sucrase [Enzymatic activity/mass] in Tissue	metabolic	0.458586	1.10534	0.134981	0.00148552	373	FALSE	FALSE
rs6867984_A	ScrasT	Sucrase [Enzymatic activity/mass] in Tissue	metabolic	0.458586	1.10534	0.134981	0.00148552	373	FALSE	FALSE
rs13282002_C	EoAbs	EoAbs	immune	0.458591	1.00782	0.0105038	2.99004e-05	25764	FALSE	FALSE
rs2380950_G	UpH	pH of Urine by Test strip	urinary	0.458647	0.992511	0.0101431	1.54677e-05	42391	FALSE	FALSE
rs35498576_C	UKeto	Ketones [Mass/volume] in Urine by Test strip	urinary	0.458655	0.986638	0.0181514	6.58626e-06	6211	FALSE	FALSE
rs6026592_A	HEMOGLOBIN_x_3	Hemoglobin	blood	0.458682	1.07908	0.102507	0.00210915	208	FALSE	FALSE
rs10464106_C	C3	Complement C3 [Mass/volume] in Serum or Plasma	immune	0.458723	1.02644	0.0352109	0.000141601	3865	FALSE	FALSE
rs1250109_C	ALBUMIN_GLOBULIN_RATIO	Albumin serum/plasma	liver	0.458727	1.11411	0.145543	-0.00150474	208	FALSE	FALSE
rs11002898_A	SUA_C	SUA_C	other	0.458817	0.980236	0.0269445	7.87007e-05	3850	FALSE	FALSE
rs2380949_G	UricA	Urate [Mass/volume] in Serum or Plasma	urinary	0.458845	1.01519	0.0203547	4.91459e-05	12422	FALSE	FALSE
rs2133705_C	Lith	Lithium [Moles/volume] in Serum or Plasma	toxicology/pharmacology	0.458988	1.0472	0.0622349	-0.00106534	522	FALSE	FALSE
rs777355_A	EOSIA	Eosinophils [#/volume] in Blood by Automated count	immune	0.458989	1.00535	0.00721042	6.68661e-06	32091	FALSE	FALSE
rs142848532_T	LYMPM	Lymphocytes/100 leukocytes in Blood by Manual count	immune	0.459011	0.978837	0.0288853	-0.000131794	11238	FALSE	FALSE
rs6749367_T	MatWt	MatWt	ob/gyn	0.459019	0.952914	0.0650956	0.00126067	639	FALSE	FALSE
rs3802113_G	sn	sn	other	0.459023	1.02646	0.0352618	0.000794788	2402	FALSE	FALSE
rs2908296_T	T3FRE	Triiodothyronine (T3) Free [Mass/volume] in Serum or Plasma	endocrine	0.459108	1.03883	0.0514428	0.000468274	1459	FALSE	FALSE
rs2894536_C	TotVl	Volume in Urine collected for unspecified duration	toxicology/pharmacology	0.459176	0.980488	0.0266195	-0.000141617	5448	FALSE	FALSE
rs867635_T	AFP.Ob	Alpha-1-Fetoprotein [Mass/volume] in Serum or Plasma	ob/gyn	0.459234	1.06278	0.0822321	0.000595942	957	FALSE	FALSE
rs11042984_C	AlbCre	Microalbumin/Creatinine [Mass Ratio] in 24 hour Urine	liver	0.45924	0.981091	0.0257911	0.000119942	3599	FALSE	FALSE
rs11002898_A	CO2	Carbon dioxide serum/plasma	blood	0.459265	1.00413	0.00556561	5.15173e-05	62728	FALSE	FALSE
rs11989843_G	Nt.PTH	Parathyrin.intact [Mass/volume] in Serum or Plasma	endocrine	0.45931	0.984755	0.0207599	0.000589344	7290	FALSE	FALSE
rs6899342_G	Phnyln	Phenylalanine [Moles/volume] in Serum or Plasma	metabolic	0.459333	1.07389	0.0962398	0.00138399	399	FALSE	FALSE
rs10993460_C	RBCFol	Folate [Mass/volume] in Red Blood Cells	metabolic	0.459353	0.974257	0.0352439	8.42526e-05	4552	FALSE	FALSE
rs62432360_C	Cr24Hr	Creatinine [Mass/time] in 24 hour Urine	kidney	0.45937	0.966938	0.0454282	-0.000514834	1426	FALSE	FALSE
rs8121252_T	T3FRE	Triiodothyronine (T3) Free [Mass/volume] in Serum or Plasma	endocrine	0.459427	0.972059	0.038296	-0.000358255	1459	FALSE	FALSE
rs724016_G	DHEA.S	Dehydroepiandrosterone sulfate (DHEA-S) [Mass/volume] in Serum or Plasma	endocrine	0.459444	1.0302	0.0402092	0.000466767	1135	FALSE	FALSE
rs2908297_T	RubelG	Rubella virus IgG	immune	0.459557	1.1612	0.201301	0.00452031	113	FALSE	FALSE
rs8070737_T	Phnyln	Phenylalanine [Moles/volume] in Serum or Plasma	metabolic	0.459596	1.08176	0.106165	-0.000579102	399	FALSE	FALSE
rs11890449_T	C3	Complement C3 [Mass/volume] in Serum or Plasma	immune	0.459735	0.963302	0.0505682	0.000127479	3865	FALSE	FALSE
rs1848067_T	HGB_A1C	Hemoglobin A1c (Glycated)	metabolic	0.459748	1.04103	0.0543596	0.000828296	668	FALSE	FALSE
rs4775238_A	R_F	Rheumatoid factor [Units/volume] in Serum or Plasma	immune	0.459771	0.982642	0.0236853	0.00023546	3757	FALSE	FALSE
rs13282002_C	RDW.SD	RDW SD	blood	0.459784	1.07026	0.0917691	0.00108569	443	FALSE	FALSE
rs35498576_C	LYMPHOCYTE.ABSOLUTE.COUNT	LYMPHOCYTE ABSOLUTE COUNT	immune	0.459796	1.05823	0.076505	0.00121235	442	FALSE	FALSE
rs2268569_T	HrColl	Collection duration of Unspecified specimen	urinary	0.459799	1.04629	0.0611983	0.000330649	1637	FALSE	FALSE
rs777355_A	TROPONIN_I	Troponin I.cardiac [Mass/volume] in Serum or Plasma	cardiovascular	0.459824	1.04182	0.0553868	0.00142044	573	FALSE	FALSE
rs2523506_T	BBTAb	Borrelia burgdorferi Ab [Units/volume] in Serum by Immunoassay	toxicology/pharmacology	0.459848	0.956337	0.0603822	0.000535286	1029	FALSE	FALSE
rs7632381_C	RetiCt	Reticulocytes/100 erythrocytes in Blood by Automated count	blood	0.459853	0.989449	0.0143511	0.000251026	7769	FALSE	FALSE
rs3213571_C	GTFst	GTFst	other	0.459918	1.1126	0.144221	0.00154902	344	FALSE	FALSE
rs2948567_T	MatWt	MatWt	ob/gyn	0.460013	1.0428	0.0566823	0.00125852	639	FALSE	FALSE
rs112412537_A	Lym	Lymphocytes [#/volume] in Blood	immune	0.460021	1.01334	0.0179368	9.48476e-05	27733	FALSE	FALSE
rs12746673_C	AspAcd	Aspartate [Moles/volume] in Serum or Plasma	metabolic	0.460063	0.937915	0.0866745	0.00202412	397	FALSE	FALSE
rs4433533_G	I.LYM.	Lymphocytes [#/volume] in Blood by Automated count	immune	0.460105	1.03838	0.0509645	0.000533372	1007	FALSE	FALSE
rs8121252_T	OHPrln	Hydroxyproline [Moles/volume] in Serum or Plasma	metabolic	0.460106	0.946287	0.0746653	0.000702577	394	FALSE	FALSE
rs12302189_A	C3	Complement C3 [Mass/volume] in Serum or Plasma	immune	0.46013	0.961953	0.0525106	0.000253079	3865	FALSE	FALSE
rs34506303_G	HCO3Ca	Bicarbonate [Moles/volume] in Unspecified specimen	metabolic	0.460133	1.01025	0.0138081	1.85355e-05	17977	FALSE	FALSE
rs6483215_A	PTTCtr	aPTT in Platelet poor plasma by Coagulation assay	blood	0.460263	1.00673	0.00907876	4.39074e-06	20031	FALSE	FALSE
rs12531914_A	HDL.C	Cholesterol in HDL [Mass/volume] in Serum or Plasma	metabolic	0.460303	0.993754	0.00848578	0.000194193	30803	FALSE	FALSE
rs8003022_G	Ca_Ionized_HH	Calcium.ionized [Mass/volume] in Blood	metabolic	0.460317	1.06338	0.0831366	0.00156277	355	FALSE	FALSE
rs11042984_C	Amm	Ammonia [Moles/volume] in Plasma	metabolic	0.460361	0.982084	0.0244849	4.142e-05	3295	FALSE	FALSE
rs11989843_G	SyMnCl	Mononuclear cells/100 leukocytes in Synovial fluid by Manual count	immune	0.460404	0.958308	0.0576677	0.00163547	972	FALSE	FALSE
rs925095_T	X25HyD2	25-Hydroxycalciferol [Mass/volume] in Serum or Plasma	metabolic	0.460477	0.980035	0.0273209	0.000305031	2864	FALSE	FALSE
rs2523506_T	AFP.Ob	Alpha-1-Fetoprotein [Mass/volume] in Serum or Plasma	ob/gyn	0.460508	1.0497	0.0657026	0.000557649	957	FALSE	FALSE
rs1848067_T	BASOM	Basophils/100 leukocytes in Blood by Manual count	immune	0.460599	1.01306	0.0175855	5.5713e-05	8115	FALSE	FALSE
rs11002898_A	ALBM	Albumin serum/plasma	liver	0.460606	0.938783	0.0855125	0.00195637	336	FALSE	FALSE
rs13136239_A	TTAIgA	Tissue transglutaminase IgA Ab [Units/volume] in Serum by Immunoassay	immune	0.46061	1.02959	0.0395073	0.000541177	1554	FALSE	FALSE
rs1411435_G	eGFR	eGFR	kidney	0.460641	1.04985	0.0659128	0.000213192	1452	FALSE	FALSE
rs35533056_A	EOSIA	Eosinophils [#/volume] in Blood by Automated count	immune	0.460679	1.00542	0.00733269	7.4827e-05	32091	FALSE	FALSE
rs72648855_T	BASORE	Basophils/100 leukocytes in Blood by Automated count	immune	0.460685	0.992448	0.0102754	1.90822e-05	47612	FALSE	FALSE
rs72650615_C	BASORE	Basophils/100 leukocytes in Blood by Automated count	immune	0.460685	0.992448	0.0102754	1.90822e-05	47612	FALSE	FALSE
rs3213571_C	Estron	Estrone (E1) [Mass/volume] in Serum or Plasma	endocrine	0.460714	0.853421	0.214434	0.00171839	205	FALSE	FALSE
rs12302189_A	IgG.Q	IgG [Mass/volume] in Serum or Plasma	immune	0.460737	0.966823	0.0457362	0.00045722	3912	FALSE	FALSE
rs16860758_G	AspAcd	Aspartate [Moles/volume] in Serum or Plasma	metabolic	0.46074	1.06801	0.0891148	0.00151668	397	FALSE	FALSE
rs2894536_C	PenG	Penicillin G [Susceptibility] by Minimum inhibitory concentration (MIC)	immune	0.46084	0.929578	0.0989399	0.000847901	483	FALSE	FALSE
rs12531914_A	MEAN.CELL.HEMOGLOBIN.CONCENTRATION	MEAN CELL HEMOGLOBIN CONCENTRATION	blood	0.460856	1.05481	0.0722992	0.00127949	443	FALSE	FALSE
rs11042985_G	Amm	Ammonia [Moles/volume] in Plasma	metabolic	0.460872	0.982104	0.024485	4.72887e-05	3295	FALSE	FALSE
rs2523506_T	CMonMc	Monocytes+Macrophages/100 leukocytes in Cerebral spinal fluid by Manual count	immune	0.4609	1.02699	0.0361084	0.000243167	2236	FALSE	FALSE
rs2894536_C	AlbCre	Microalbumin/Creatinine [Mass Ratio] in 24 hour Urine	liver	0.460972	1.02532	0.0339089	0.000190435	3599	FALSE	FALSE
rs4433533_G	FT4	Thyroxine (T4) free [Mass/volume] in Serum or Plasma	endocrine	0.461064	0.992569	0.0101191	1.55925e-05	27620	FALSE	FALSE
rs11075255_A	HCO3Ca	Bicarbonate [Moles/volume] in Unspecified specimen	metabolic	0.46107	1.00751	0.0101533	4.00413e-05	17977	FALSE	FALSE
rs925095_T	X25DTot	25-Hydroxyvitamin D2+25-Hydroxyvitamin D3 [Mass/volume] in Serum or Plasma	metabolic	0.461106	1.01054	0.0142298	8.56977e-05	9449	FALSE	FALSE
rs78028320_A	RubelG	Rubella virus IgG	immune	0.461111	0.877981	0.175875	-0.00181285	113	FALSE	FALSE
rs925095_T	TotVl	Volume in Urine collected for unspecified duration	toxicology/pharmacology	0.461138	0.985444	0.019895	0.000153809	5448	FALSE	FALSE
rs2523506_T	Vanco1	Vancomycin [Mass/volume] in Serum or Plasma	toxicology/pharmacology	0.461147	1.01638	0.0220411	0.000102872	7346	FALSE	FALSE
rs9489217_C	Cort.S	Cortisol [Mass/volume] in Serum or Plasma	endocrine	0.461157	1.0125	0.016856	2.77591e-06	6903	FALSE	FALSE
rs112412537_A	PTTCtr	aPTT in Platelet poor plasma by Coagulation assay	blood	0.461283	1.01477	0.0199059	0.000262982	20031	FALSE	FALSE
rs6026592_A	Cort.S	Cortisol [Mass/volume] in Serum or Plasma	endocrine	0.461325	1.01271	0.0171444	7.01119e-05	6903	FALSE	FALSE
rs4400674_A	LDL_CALCULATED	LDL_CALCULATED	metabolic	0.461411	0.972839	0.0373766	0.00038347	1388	FALSE	FALSE
rs2908297_T	O2Sat	Oxygen saturation Calculated from oxygen partial pressure in Arterial blood	blood	0.461443	0.987527	0.0170424	4.16771e-05	10929	FALSE	FALSE
rs2894536_C	X56.16.	56+16%	other	0.461532	0.962596	0.0517557	0.00114905	1235	FALSE	FALSE
rs11042984_C	SUA_C	SUA_C	other	0.461539	0.982655	0.0237602	0.000263516	3850	FALSE	FALSE
rs12302189_A	Trigs	Triglyceride [Mass/volume] in Serum or Plasma	metabolic	0.461614	1.01263	0.017048	-4.35075e-05	32233	FALSE	FALSE
rs12302189_A	PenG	Penicillin G [Susceptibility] by Minimum inhibitory concentration (MIC)	immune	0.461615	0.881647	0.170961	0.00138708	483	FALSE	FALSE
rs1848067_T	AlbCnc	Albumin [Presence] in Urine	urinary	0.461615	1.01532	0.0206506	2.81803e-05	5781	FALSE	FALSE
rs62432360_C	GTT50g	GTT50g	metabolic	0.461672	0.973658	0.0362596	0.000675175	2461	FALSE	FALSE
rs79896666_C	ACTH	Corticotropin [Mass/volume] in Plasma	endocrine	0.461712	1.05297	0.0701143	0.00150999	1613	FALSE	FALSE
rs78551082_T	ACTH	Corticotropin [Mass/volume] in Plasma	endocrine	0.461712	1.05297	0.0701143	0.00150999	1613	FALSE	FALSE
rs74628648_T	ACTH	Corticotropin [Mass/volume] in Plasma	endocrine	0.461712	1.05297	0.0701143	0.00150999	1613	FALSE	FALSE
rs2074090_G	WBTrpI	Troponin I.cardiac [Mass/volume] in Blood	cardiovascular	0.461821	1.02517	0.0337697	0.00075171	1799	FALSE	FALSE
rs10993460_C	Amyl	Amylase [Enzymatic activity/volume] in Serum or Plasma	metabolic	0.461864	1.02015	0.0271122	2.81966e-05	8693	FALSE	FALSE
rs12302189_A	HCVQNT	HCVQNT	immune	0.462031	0.908703	0.130085	0.00085438	639	FALSE	FALSE
rs11042984_C	Monocy	Monocytes [#/volume] in Blood by Manual count	immune	0.462071	1.00546	0.00740412	1.43055e-05	27763	FALSE	FALSE
rs1411435_G	UKeto	Ketones [Mass/volume] in Urine by Test strip	urinary	0.46211	0.979732	0.0278429	2.96941e-05	6211	FALSE	FALSE
rs142848532_T	X25HyD2	25-Hydroxycalciferol [Mass/volume] in Serum or Plasma	metabolic	0.462138	0.955191	0.0623362	0.000139882	2864	FALSE	FALSE
rs8003022_G	TProt	Tau protein [Presence] in Body fluid	blood	0.462163	1.00435	0.00590964	4.31408e-05	45227	FALSE	FALSE
rs112412537_A	C3	Complement C3 [Mass/volume] in Serum or Plasma	immune	0.462192	1.04197	0.0559123	8.09379e-05	3865	FALSE	FALSE
rs3802113_G	PCV	Hematocrit [Volume Fraction] of Blood by Automated count	blood	0.462241	1.00505	0.00685403	-1.76018e-05	66096	FALSE	FALSE
rs3775094_A	NtAbs	NtAbs	immune	0.462245	0.994626	0.00732913	3.80893e-05	26276	FALSE	FALSE
rs11042984_C	Schd	Schd	toxicology/pharmacology	0.462284	0.984946	0.020633	0.000129724	4380	FALSE	FALSE
rs2133705_C	Nt.PTH	Parathyrin.intact [Mass/volume] in Serum or Plasma	endocrine	0.462415	0.98764	0.0169226	-5.43144e-05	7290	FALSE	FALSE
rs2074090_G	SU.CA	Calcium [Mass/volume] in Urine	urinary	0.462423	1.03068	0.0411117	0.000422761	1120	FALSE	FALSE
rs2924447_A	AlkPTo	Alkaline phosphatase serum/plasma	liver	0.462427	1.1236	0.158179	0.0140122	165	FALSE	FALSE
rs497273_C	SU.CA	Calcium [Mass/volume] in Urine	urinary	0.462434	1.03155	0.0422539	0.000618444	1120	FALSE	FALSE
rs72650616_A	BASORE	Basophils/100 leukocytes in Blood by Automated count	immune	0.46246	0.992475	0.0102795	1.75334e-05	47612	FALSE	FALSE
rs580240_T	O2SatC	O2SatC	blood	0.462484	1.00911	0.0123429	6.11186e-05	8772	FALSE	FALSE
rs7946714_C	IPF	Platelets reticulated/100 platelets in Blood by Automated count	blood	0.462514	1.01808	0.0243814	7.82971e-05	5014	FALSE	FALSE
rs2074090_G	OHPrln	Hydroxyproline [Moles/volume] in Serum or Plasma	metabolic	0.462518	0.946789	0.0743477	0.00136891	394	FALSE	FALSE
rs2380949_G	GTT50g	GTT50g	metabolic	0.462579	0.967295	0.0452576	0.000738723	2461	FALSE	FALSE
rs11042984_C	LipIdx	Lipemic index of Serum or Plasma	metabolic	0.462608	0.985092	0.0204462	5.38022e-05	4481	FALSE	FALSE
rs580240_T	Chol	Cholesterol [Mass/volume] in Serum or Plasma	metabolic	0.462664	0.99454	0.00745395	2.04402e-05	32104	FALSE	FALSE
rs724016_G	IsoLcn	Isoleucine [Moles/volume] in Serum or Plasma	metabolic	0.462677	0.951375	0.067803	0.00134996	399	FALSE	FALSE
rs79896666_C	TstFAM	Testosterone Free [Mass/volume] in Serum or Plasma	cancer	0.462683	0.86512	0.197074	0.00138299	387	FALSE	FALSE
rs78551082_T	TstFAM	Testosterone Free [Mass/volume] in Serum or Plasma	cancer	0.462683	0.86512	0.197074	0.00138299	387	FALSE	FALSE
rs74628648_T	TstFAM	Testosterone Free [Mass/volume] in Serum or Plasma	cancer	0.462683	0.86512	0.197074	0.00138299	387	FALSE	FALSE
rs62432360_C	LctasT	Beta galactosidase [Enzymatic activity/mass] in Tissue	metabolic	0.462742	1.06617	0.0871536	0.005696	370	FALSE	FALSE
rs34506303_G	T3FRE	Triiodothyronine (T3) Free [Mass/volume] in Serum or Plasma	endocrine	0.46278	1.03768	0.0503534	0.000474344	1459	FALSE	FALSE
rs13282002_C	TRPI	Troponin I.cardiac [Mass/volume] in Serum or Plasma	cardiovascular	0.462788	1.01278	0.0172886	0.000142792	11213	FALSE	FALSE
rs13136239_A	SU.CA	Calcium [Mass/volume] in Urine	urinary	0.462843	1.03175	0.0425565	-0.000460748	1120	FALSE	FALSE
rs2380950_G	UricA	Urate [Mass/volume] in Serum or Plasma	urinary	0.462869	1.01504	0.0203316	-5.17889e-05	12422	FALSE	FALSE
rs62405452_A	Amyl	Amylase [Enzymatic activity/volume] in Serum or Plasma	metabolic	0.462872	0.982024	0.0247084	8.00948e-05	8693	FALSE	FALSE
rs62405453_A	Amyl	Amylase [Enzymatic activity/volume] in Serum or Plasma	metabolic	0.462872	0.982024	0.0247084	8.00948e-05	8693	FALSE	FALSE
rs62405454_C	Amyl	Amylase [Enzymatic activity/volume] in Serum or Plasma	metabolic	0.462872	0.982024	0.0247084	8.00948e-05	8693	FALSE	FALSE
rs6867984_A	Amyl	Amylase [Enzymatic activity/volume] in Serum or Plasma	metabolic	0.462872	0.982024	0.0247084	8.00948e-05	8693	FALSE	FALSE
rs3213571_C	URBC	Erythrocytes [#/area] in Urine sediment by Microscopy high power field	urinary	0.462917	1.01027	0.0139133	-5.29782e-05	24634	FALSE	FALSE
rs9489217_C	Lamict	Lamotrigine serum/plasma	toxicology/pharmacology	0.462926	0.954623	0.0632149	0.00105791	499	FALSE	FALSE
rs2380950_G	NEUTM	Polymorphonuclear cells/100 leukocytes in Body fluid by Manual count	immune	0.462999	0.984374	0.0214592	4.36494e-05	10901	FALSE	FALSE
rs6128461_T	HCO3Ca	Bicarbonate [Moles/volume] in Unspecified specimen	metabolic	0.463014	0.992439	0.0103419	2.80752e-05	17977	FALSE	FALSE
rs925095_T	RisCof	von Willebrand factor (vWf) ristocetin cofactor actual/normal in Platelet poor plasma by Platelet aggregation	immune	0.463068	0.956128	0.0611009	-0.000664034	645	FALSE	FALSE
rs2523506_T	UrPro	Protein [Mass/volume] in Urine by Test strip	urinary	0.463095	1.01045	0.014167	3.28089e-05	18238	FALSE	FALSE
rs4400674_A	CRP	C reactive protein [Mass/volume] in Serum or Plasma	immune	0.463096	1.00797	0.0108174	2.49344e-05	21126	FALSE	FALSE
rs11075256_G	Cl.WB	Chloride [Moles/volume] in Blood	blood	0.463107	0.987694	0.0168749	0.00018872	7482	FALSE	FALSE
rs2074090_G	C1Elh	Complement C1 esterase inhibitor [Mass/volume] in Serum or Plasma	immune	0.46316	0.911652	0.125765	0.00794259	170	FALSE	FALSE
rs4400674_A	eGFR	eGFR	kidney	0.463175	0.972831	0.0375368	0.000371916	1452	FALSE	FALSE
rs13282002_C	ALBM	Albumin serum/plasma	liver	0.463261	0.922157	0.110352	0.0014617	336	FALSE	FALSE
rs55754152_A	UReEpi	Epithelial cells.renal [#/area] in Urine sediment by Microscopy high power field	kidney	0.463265	1.08868	0.115748	0.00110444	489	FALSE	FALSE
rs11890449_T	UReEpi	Epithelial cells.renal [#/area] in Urine sediment by Microscopy high power field	kidney	0.463265	1.08868	0.115748	0.00110444	489	FALSE	FALSE
rs580240_T	Vanco1	Vancomycin [Mass/volume] in Serum or Plasma	toxicology/pharmacology	0.463334	1.01202	0.0162952	9.59748e-05	7346	FALSE	FALSE
rs12746673_C	GluWB	Glucose [Mass/volume] in Blood	blood	0.463345	1.01009	0.0136948	4.72489e-05	14525	FALSE	FALSE
rs11650000_A	GluWB	Glucose [Mass/volume] in Blood	blood	0.463372	0.991907	0.0110807	9.07027e-05	14525	FALSE	FALSE
rs35533056_A	Serine	Serine [Moles/volume] in Serum or Plasma	metabolic	0.463403	1.05309	0.070479	0.00130302	397	FALSE	FALSE
rs7946714_C	DHUD	DHUD	metabolic	0.463495	0.955741	0.061713	0.000925896	673	FALSE	FALSE
rs3802113_G	HIVLog	HIVLog	immune	0.463518	1.08493	0.111005	0.0022867	229	FALSE	FALSE
rs724016_G	Tryphn	Tryptophan [Moles/volume] in Serum or Plasma	metabolic	0.463528	0.949842	0.0701293	0.00133138	399	FALSE	FALSE
rs2941257_T	VLDL	VLDL	cardiovascular	0.463552	0.974068	0.0358374	0.000403382	1994	FALSE	FALSE
rs1848067_T	eGFR	eGFR	kidney	0.463568	0.971856	0.0389367	0.000371904	1452	FALSE	FALSE
rs6749367_T	CPK	CPK	cardiovascular	0.463605	1.00806	0.0109557	0.000109688	17226	FALSE	FALSE
rs11042984_C	lev	lev	other	0.463658	0.960663	0.0547162	0.00151569	481	FALSE	FALSE
rs11042985_G	lev	lev	other	0.463658	0.960663	0.0547162	0.00151569	481	FALSE	FALSE
rs2908296_T	HCO3Ca	Bicarbonate [Moles/volume] in Unspecified specimen	metabolic	0.463672	1.01026	0.0139329	1.17923e-05	17977	FALSE	FALSE
rs580240_T	CMoncl	Mononuclear cells [#/volume] in Cerebral spinal fluid by Manual count	immune	0.463687	1.04327	0.0577641	0.00103589	525	FALSE	FALSE
rs2894536_C	ACAIgM	Cardiolipin IgM Ab [Units/volume] in Serum by Immunoassay	immune	0.463848	1.03048	0.0409775	0.000866078	2408	FALSE	FALSE
rs4887810_A	ProtUr	ProtUr	urinary	0.463886	1.11624	0.149507	0.00513488	106	FALSE	FALSE
rs11085259_T	BBTAb	Borrelia burgdorferi Ab [Units/volume] in Serum by Immunoassay	toxicology/pharmacology	0.463975	0.960784	0.0546088	0.000486323	1029	FALSE	FALSE
rs10993460_C	Uurob	Urobilinogen [Presence] in Urine by Test strip	urinary	0.4641	0.944113	0.0785177	0.000601997	873	FALSE	FALSE
rs12746673_C	SU.Cre	Creatinine [Mass/volume] in 24 hour Urine	endocrine	0.464261	1.03186	0.0428481	-5.94898e-05	1596	FALSE	FALSE
rs2403205_T	CHOL_HDL_RATIO	Cholesterol in HDL [Mass/volume] in Serum or Plasma	metabolic	0.464369	1.02339	0.0315959	0.00106256	2024	FALSE	FALSE
rs6026592_A	CMoncl	Mononuclear cells [#/volume] in Cerebral spinal fluid by Manual count	immune	0.464396	1.04492	0.0600137	0.000572875	525	FALSE	FALSE
rs62405452_A	pCO2CB	Carbon dioxide serum/plasma	blood	0.464405	1.08922	0.116704	0.0012412	436	FALSE	FALSE
rs62405453_A	pCO2CB	Carbon dioxide serum/plasma	blood	0.464405	1.08922	0.116704	0.0012412	436	FALSE	FALSE
rs72648855_T	pCO2CB	Carbon dioxide serum/plasma	blood	0.464405	1.08922	0.116704	0.0012412	436	FALSE	FALSE
rs72650615_C	pCO2CB	Carbon dioxide serum/plasma	blood	0.464405	1.08922	0.116704	0.0012412	436	FALSE	FALSE
rs62405454_C	pCO2CB	Carbon dioxide serum/plasma	blood	0.464405	1.08922	0.116704	0.0012412	436	FALSE	FALSE
rs10464106_C	pCO2CB	Carbon dioxide serum/plasma	blood	0.464405	1.08922	0.116704	0.0012412	436	FALSE	FALSE
rs6867984_A	pCO2CB	Carbon dioxide serum/plasma	blood	0.464405	1.08922	0.116704	0.0012412	436	FALSE	FALSE
rs4984980_A	HIV.hi	HIV-hi	immune	0.464426	1.10515	0.136287	0.0014747	153	FALSE	FALSE
rs6136447_G	Prog.R	Progesterone [Mass/volume] in Serum or Plasma	endocrine	0.464508	0.955116	0.0627588	0.000795688	982	FALSE	FALSE
rs8003022_G	sn	sn	other	0.464582	0.980975	0.0262607	0.000193503	2402	FALSE	FALSE
rs1510148_T	VLDL	VLDL	cardiovascular	0.464649	0.974131	0.0358363	0.000402054	1994	FALSE	FALSE
rs11085259_T	Serine	Serine [Moles/volume] in Serum or Plasma	metabolic	0.464707	0.934534	0.0925148	-0.000161436	397	FALSE	FALSE
rs11626787_G	X25HyD2	25-Hydroxycalciferol [Mass/volume] in Serum or Plasma	metabolic	0.464724	0.979658	0.0281079	0.000617578	2864	FALSE	FALSE
rs11075255_A	EOSIRE	Eosinophils %	immune	0.464739	0.994238	0.00790494	-8.80816e-05	30838	FALSE	FALSE
rs3775094_A	Glomerular_Filtration_Rate_Cal	Glomerular_Filtration_Rate_Cal	kidney	0.464754	0.946824	0.0746725	0.00069176	405	FALSE	FALSE
rs13282002_C	X_percent_SAT	%SAT	blood	0.464793	1.01193	0.0162202	7.66759e-05	13578	FALSE	FALSE
rs3213571_C	BASORE	Basophils/100 leukocytes in Blood by Automated count	immune	0.464851	0.991643	0.0114816	2.76675e-06	47612	FALSE	FALSE
rs11075256_G	X25HyD3	Calcidiol [Mass/volume] in Serum or Plasma	metabolic	0.464853	0.988666	0.0155953	7.25322e-05	9475	FALSE	FALSE
rs2380949_G	AN.GAP	Anion gap serum/plasma	metabolic	0.46487	0.993688	0.00866364	2.19018e-05	62478	FALSE	FALSE
rs6899342_G	UWBC	Leukocytes [#/area] in Urine sediment by Microscopy high power field	urinary	0.464932	1.00791	0.0107869	2.34723e-05	25758	FALSE	FALSE
rs6483215_A	FSH.R	FSH-R	endocrine	0.465087	1.08969	0.1174	0.00208344	264	FALSE	FALSE
rs11890449_T	Test_percent_F	Testosterone Free/Testosterone.total in Serum or Plasma	endocrine	0.465099	1.14036	0.179628	0.00135487	399	FALSE	FALSE
rs2564929_T	Lym	Lymphocytes [#/volume] in Blood	immune	0.465111	0.994592	0.00742333	1.98531e-05	27733	FALSE	FALSE
rs62405452_A	C3	Complement C3 [Mass/volume] in Serum or Plasma	immune	0.465121	1.02611	0.0352887	0.000130065	3865	FALSE	FALSE
rs62405453_A	C3	Complement C3 [Mass/volume] in Serum or Plasma	immune	0.465121	1.02611	0.0352887	0.000130065	3865	FALSE	FALSE
rs62405454_C	C3	Complement C3 [Mass/volume] in Serum or Plasma	immune	0.465121	1.02611	0.0352887	0.000130065	3865	FALSE	FALSE
rs6867984_A	C3	Complement C3 [Mass/volume] in Serum or Plasma	immune	0.465121	1.02611	0.0352887	0.000130065	3865	FALSE	FALSE
rs2941257_T	I.WBC	Leukocytes [#/volume] in Blood by Automated count	immune	0.465233	0.96755	0.0451566	0.000299465	1022	FALSE	FALSE
rs4775238_A	LDL_CALCULATED	LDL_CALCULATED	metabolic	0.465239	1.02783	0.0375842	0.000485273	1388	FALSE	FALSE
rs6749367_T	HCO3Ca	Bicarbonate [Moles/volume] in Unspecified specimen	metabolic	0.465292	0.991613	0.0115349	-4.41649e-05	17977	FALSE	FALSE
rs11042984_C	TestBG	Sex hormone binding globulin [Moles/volume] in Serum or Plasma	endocrine	0.46541	1.03135	0.0422705	0.000726068	866	FALSE	FALSE
rs62432360_C	EOSIRE	Eosinophils %	immune	0.46541	1.00744	0.0101587	6.77749e-05	30838	FALSE	FALSE
rs13136239_A	ScrasT	Sucrase [Enzymatic activity/mass] in Tissue	metabolic	0.465415	1.06431	0.0852866	0.00369645	373	FALSE	FALSE
rs4775238_A	Vi.B12	Cobalamin (Vitamin B12) [Mass/volume] in Serum or Plasma	metabolic	0.465427	1.0073	0.00996576	2.03344e-05	20630	FALSE	FALSE
rs4433533_G	ACAIgA	Cardiolipin IgA Ab [Units/volume] in Serum by Immunoassay	immune	0.465433	1.02848	0.0384659	0.000258776	2059	FALSE	FALSE
rs4984980_A	SU.Ure	Urea nitrogen [Mass/volume] in Urine	urinary	0.465461	0.975868	0.033464	0.000571441	2775	FALSE	FALSE
rs11650000_A	RenAct	Renin [Enzymatic activity/volume] in Plasma	endocrine	0.465575	1.03092	0.0417174	0.000168682	1116	FALSE	FALSE
rs580240_T	VitaB6	Pyridoxine [Mass/volume] in Serum or Plasma	metabolic	0.465623	1.02305	0.0312223	0.000257778	2060	FALSE	FALSE
rs7693_T	PTTCtr	aPTT in Platelet poor plasma by Coagulation assay	blood	0.465633	0.994146	0.00804758	2.37738e-05	20031	FALSE	FALSE
rs72648855_T	RDW	Erythrocyte distribution width [Ratio] by Automated count Erythrocyte distribution width [Ratio] by Automated count	blood	0.465673	1.00628	0.0085871	1.28122e-05	65155	FALSE	FALSE
rs72650615_C	RDW	Erythrocyte distribution width [Ratio] by Automated count Erythrocyte distribution width [Ratio] by Automated count	blood	0.465673	1.00628	0.0085871	1.28122e-05	65155	FALSE	FALSE
rs55754152_A	LYMPM	Lymphocytes/100 leukocytes in Blood by Manual count	immune	0.46568	1.02084	0.0282653	0.000185052	11238	FALSE	FALSE
rs6749367_T	AFP.Ob	Alpha-1-Fetoprotein [Mass/volume] in Serum or Plasma	ob/gyn	0.465682	1.04079	0.0547829	0.00222785	957	FALSE	FALSE
rs8070737_T	NEUTROPHIL.ABSOLUTE.COUNT	NEUTROPHIL ABSOLUTE COUNT	immune	0.465694	1.0672	0.0890756	0.00122204	442	FALSE	FALSE
rs11042985_G	HGB_A1C	Hemoglobin A1c (Glycated)	metabolic	0.465802	1.03824	0.0514185	0.000796053	668	FALSE	FALSE
rs4433533_G	WBCrt	Creatinine [Mass/volume] in Blood	blood	0.465885	1.01407	0.0191627	-6.54824e-06	7780	FALSE	FALSE
rs497273_C	Acet1	Acetaminophen [Mass/volume] in Serum or Plasma	toxicology/pharmacology	0.465995	1.04206	0.0564721	0.00162534	522	FALSE	FALSE
rs8070737_T	Depaka	Valproate serum/plasma	toxicology/pharmacology	0.466	1.04059	0.0545574	0.000508336	1033	FALSE	FALSE
rs2403205_T	HCTWB	Hematocrit	blood	0.466012	1.00864	0.0118047	8.19291e-05	12988	FALSE	FALSE
rs4984980_A	Serine	Serine [Moles/volume] in Serum or Plasma	metabolic	0.466062	0.940371	0.0842626	0.00305512	397	FALSE	FALSE
rs1250542_A	HgbA1C	Hemoglobin A1c (Glycated) Hemoglobin A1c (Glycated)	metabolic	0.466077	1.00672	0.00918227	8.74435e-05	23120	FALSE	FALSE
rs497273_C	AlbCnc	Albumin [Presence] in Urine	urinary	0.466082	1.01546	0.021052	0.000279675	5781	FALSE	FALSE
rs3775094_A	RDWSD	Erythrocyte distribution width [Entitic volume] by Automated count	blood	0.466152	1.0041	0.00561953	4.68992e-05	58150	FALSE	FALSE
rs925095_T	PC	PC	other	0.466193	1.06671	0.0885157	0.00178664	319	FALSE	FALSE
rs11650000_A	Oxacil	Oxacillin [Susceptibility] by Minimum inhibitory concentration (MIC)	toxicology/pharmacology	0.466212	1.05013	0.0670844	0.000454903	573	FALSE	FALSE
rs6749367_T	LH1	Lutropin [Units/volume] in Serum or Plasma	endocrine	0.466238	0.97566	0.033814	0.00178342	2318	FALSE	FALSE
rs580240_T	MEAN.CELL.HEMOGLOBIN.CONCENTRATION	MEAN CELL HEMOGLOBIN CONCENTRATION	blood	0.466244	1.0475	0.0636296	0.00113458	443	FALSE	FALSE
rs72650616_A	Luc_percent_	Luc%	immune	0.46631	0.980683	0.0267735	-8.07281e-05	6284	FALSE	FALSE
rs116761056_T	WBCrt	Creatinine [Mass/volume] in Blood	blood	0.466313	1.04316	0.0580035	0.000160915	7780	FALSE	FALSE
rs12302189_A	MONOCYTE.PERCENT	MONOCYTE PERCENT	immune	0.466414	1.12271	0.158779	0.00117356	442	FALSE	FALSE
rs2133705_C	TProt	Tau protein [Presence] in Body fluid	blood	0.466463	0.995758	0.00583676	-8.71455e-05	45227	FALSE	FALSE
rs11626787_G	Valn	Valine [Moles/volume] in Serum or Plasma	metabolic	0.466508	0.949529	0.0710522	0.00155022	399	FALSE	FALSE
rs3213571_C	Prolne	Proline [Moles/volume] in Serum or Plasma	metabolic	0.466588	1.10642	0.13877	-0.00116364	397	FALSE	FALSE
rs2380949_G	eGFR	eGFR	kidney	0.466599	1.04922	0.0659824	0.000320537	1452	FALSE	FALSE
rs580240_T	CKMBRe	Creatine kinase.MB [Mass/volume] in Serum or Plasma	cardiovascular	0.466601	0.991321	0.0119728	3.69499e-06	13462	FALSE	FALSE
rs16969990_T	ALBUMIN_GLOBULIN_RATIO	Albumin serum/plasma	liver	0.466608	1.1559	0.198613	0.0024366	208	FALSE	FALSE
rs2894536_C	Leucne	Leucine [Moles/volume] in Serum or Plasma	metabolic	0.466615	1.07084	0.0939162	0.00146753	399	FALSE	FALSE
rs10133035_T	ACAIgM	Cardiolipin IgM Ab [Units/volume] in Serum by Immunoassay	immune	0.46662	0.977512	0.0312382	0.000285385	2408	FALSE	FALSE
rs72650616_A	TRPI	Troponin I.cardiac [Mass/volume] in Serum or Plasma	cardiovascular	0.46665	0.985028	0.0207231	9.17409e-05	11213	FALSE	FALSE
rs12531914_A	ProTim	ProTim	blood	0.466655	1.07333	0.0970859	0.00184181	292	FALSE	FALSE
rs12631733_T	MONORE	Monocytes/100 leukocytes in Blood by Automated count	immune	0.466693	0.994016	0.00824623	-8.24345e-05	47654	FALSE	FALSE
rs2380950_G	UKeto	Ketones [Mass/volume] in Urine by Test strip	urinary	0.466751	0.979938	0.0278444	8.2306e-05	6211	FALSE	FALSE
rs79896666_C	EOSIA	Eosinophils [#/volume] in Blood by Automated count	immune	0.466759	1.01126	0.0153822	4.03329e-05	32091	FALSE	FALSE
rs78551082_T	EOSIA	Eosinophils [#/volume] in Blood by Automated count	immune	0.466759	1.01126	0.0153822	4.03329e-05	32091	FALSE	FALSE
rs74628648_T	EOSIA	Eosinophils [#/volume] in Blood by Automated count	immune	0.466759	1.01126	0.0153822	4.03329e-05	32091	FALSE	FALSE
rs2403205_T	HBSA.	Hepatitis B virus surface Ab [Presence] in Serum	liver	0.466759	0.983242	0.0232186	0.000220116	3161	FALSE	FALSE
rs12631733_T	CBil	Bilirubin.conjugated [Mass/volume] in Serum or Plasma	liver	0.466763	1.00912	0.0124702	1.52831e-05	25968	FALSE	FALSE
rs11989843_G	UGrCst	Granular casts [#/area] in Urine sediment by Microscopy high power field	urinary	0.466775	1.0377	0.0508289	0.00168591	1081	FALSE	FALSE
rs2564929_T	Schd	Schd	toxicology/pharmacology	0.466802	0.984242	0.0218248	0.000131684	4380	FALSE	FALSE
rs11626787_G	TropnT	Troponin T.cardiac [Mass/volume] in Serum or Plasma	cardiovascular	0.467043	0.972399	0.0384726	0.000858627	1291	FALSE	FALSE
rs10133035_T	AN.GAP	Anion gap serum/plasma	metabolic	0.467076	0.996123	0.00534185	-8.68719e-06	62478	FALSE	FALSE
rs4775238_A	QMG.NL	Mitogen stimulated gamma interferon [Units/volume] corrected for background in Blood	immune	0.467122	1.02699	0.036613	0.00019114	1548	FALSE	FALSE
rs925095_T	MONOCYTE.PERCENT	MONOCYTE PERCENT	immune	0.467181	0.949724	0.0708843	0.00143186	442	FALSE	FALSE
rs142848532_T	Hm	Hm	other	0.467203	0.955697	0.0623185	0.00063655	2815	FALSE	FALSE
rs777355_A	Oxacil	Oxacillin [Susceptibility] by Minimum inhibitory concentration (MIC)	toxicology/pharmacology	0.467206	1.05316	0.0711946	0.000915943	573	FALSE	FALSE
rs34506303_G	TRPI	Troponin I.cardiac [Mass/volume] in Serum or Plasma	cardiovascular	0.467234	1.01276	0.0174379	0.000163905	11213	FALSE	FALSE
rs12631733_T	GlutAc	Glutamate [Moles/volume] in Serum or Plasma	metabolic	0.467287	1.07345	0.0974086	0.00106345	408	FALSE	FALSE
rs724016_G	CNeut	Neutrophils/100 leukocytes in Cerebral spinal fluid by Manual count	immune	0.467316	1.02944	0.0399152	0.000334632	1582	FALSE	FALSE
rs13136239_A	sz	sz	other	0.467413	1.05233	0.0701344	0.000775052	455	FALSE	FALSE
rs580240_T	SMAb	Smith extractable nuclear Ab [Units/volume] in Serum by Immunoassay	immune	0.467585	1.03381	0.0457489	0.000557624	937	FALSE	FALSE
rs6483215_A	Pralbu	Prealbumin [Mass/volume] in Serum or Plasma	metabolic	0.467657	1.01465	0.0200287	6.81779e-05	6719	FALSE	FALSE
rs12531914_A	MCV	MCV [Entitic volume] by Automated count	blood	0.467669	0.995977	0.00555056	0.000110481	65139	FALSE	FALSE
rs1250109_C	I.LYM.	Lymphocytes [#/volume] in Blood by Automated count	immune	0.467709	0.959994	0.0561997	0.00213144	1007	FALSE	FALSE
rs16860758_G	HCTWB	Hematocrit	blood	0.467912	0.989218	0.0149344	0.000192912	12988	FALSE	FALSE
rs72650616_A	Amyl	Amylase [Enzymatic activity/volume] in Serum or Plasma	metabolic	0.467989	0.982205	0.0247386	0.00010974	8693	FALSE	FALSE
rs11650000_A	AlbCnc	Albumin [Presence] in Urine	urinary	0.468021	1.0145	0.0198395	0.000168313	5781	FALSE	FALSE
rs6483215_A	CH50	Complement C3 [Mass/volume] in Serum or Plasma	immune	0.468127	1.05181	0.0695787	0.000798046	647	FALSE	FALSE
rs7946714_C	DHEA.S	Dehydroepiandrosterone sulfate (DHEA-S) [Mass/volume] in Serum or Plasma	endocrine	0.468149	0.963914	0.0506416	0.000730844	1135	FALSE	FALSE
rs78028320_A	G.Sera	G-Sera	other	0.46824	0.94697	0.0750615	0.00113921	505	FALSE	FALSE
rs16969990_T	ViARet	Retinol [Mass/volume] in Serum or Plasma	metabolic	0.468264	1.04846	0.0652287	0.000240917	2141	FALSE	FALSE
rs62432360_C	MCV	MCV [Entitic volume] by Automated count	blood	0.468293	0.995317	0.00647156	-0.000684439	65139	FALSE	FALSE
rs11075255_A	X25HyD3	Calcidiol [Mass/volume] in Serum or Plasma	metabolic	0.468315	0.98953	0.0145126	-0.000123874	9475	FALSE	FALSE
rs1411435_G	NEUTM	Polymorphonuclear cells/100 leukocytes in Body fluid by Manual count	immune	0.468356	0.984557	0.0214617	0.000116698	10901	FALSE	FALSE
rs1250542_A	C4Quan	Complement C4 [Mass/volume] in Serum or Plasma	immune	0.468357	0.983564	0.022851	0.000161562	3816	FALSE	FALSE
rs12531914_A	Gest	Gest	ob/gyn	0.468367	0.959805	0.0565457	0.000707739	739	FALSE	FALSE
rs11075255_A	C3	Complement C3 [Mass/volume] in Serum or Plasma	immune	0.468406	0.983709	0.0226509	0.000199144	3865	FALSE	FALSE
rs8070737_T	LH1	Lutropin [Units/volume] in Serum or Plasma	endocrine	0.468436	0.972655	0.0382343	-0.00022901	2318	FALSE	FALSE
rs2908297_T	IgEQnt	IgE [Mass/volume] in Serum	immune	0.468502	1.02949	0.0400857	0.000285517	1905	FALSE	FALSE
rs6026591_A	Cort.S	Cortisol [Mass/volume] in Serum or Plasma	endocrine	0.468527	1.01251	0.0171489	8.32802e-05	6903	FALSE	FALSE
rs7693_T	SerFol	Folate [Mass/volume] in Serum or Plasma	metabolic	0.468625	0.987132	0.0178696	3.55481e-05	7097	FALSE	FALSE
rs4433533_G	LYMPRE	Lymphocytes/100 leukocytes in Blood by Automated count	immune	0.468645	1.00508	0.00698967	-4.48964e-05	47554	FALSE	FALSE
rs13136239_A	ACTH	Corticotropin [Mass/volume] in Plasma	endocrine	0.468775	0.97548	0.0342594	0.000744355	1613	FALSE	FALSE
rs11650000_A	PCAct	Protein C [Units/volume] in Platelet poor plasma by Chromogenic method	blood	0.468852	1.03441	0.046687	0.00078857	1024	FALSE	FALSE
rs580240_T	MonAbs	MonAbs	immune	0.468862	0.994882	0.00708397	1.43322e-05	26274	FALSE	FALSE
rs1250542_A	UGrCst	Granular casts [#/area] in Urine sediment by Microscopy high power field	urinary	0.468907	1.02991	0.0406774	0.000484113	1081	FALSE	FALSE
rs6136447_G	HIV.hi	HIV-hi	immune	0.468967	0.879936	0.176143	0.00444979	153	FALSE	FALSE
rs11776904_C	X125DHy	Calcitriol [Mass/volume] in Serum or Plasma	metabolic	0.469016	0.975304	0.0345297	0.000846807	2779	FALSE	FALSE
rs6128461_T	IGF.1	IGF-1	endocrine	0.46904	1.09318	0.122694	0.00374561	144	FALSE	FALSE
rs6026591_A	IGF.1	IGF-1	endocrine	0.46904	1.09318	0.122694	0.00374561	144	FALSE	FALSE
rs6026592_A	IGF.1	IGF-1	endocrine	0.46904	1.09318	0.122694	0.00374561	144	FALSE	FALSE
rs2268569_T	HEMOGLOBIN_x_3	Hemoglobin	blood	0.469052	0.88551	0.167611	0.00255178	208	FALSE	FALSE
rs3213571_C	Prolac	Prolactin [Mass/volume] in Serum or Plasma	endocrine	0.469059	0.966121	0.0475979	0.000503392	2927	FALSE	FALSE
rs11776904_C	RDW.SD.1	Erythrocyte distribution width [Entitic volume] by Automated count	blood	0.46907	1.02032	0.0277832	-0.000296878	4867	FALSE	FALSE
rs497273_C	Ca	Calcium serum/plasma serum/plasma	metabolic	0.469092	0.996252	0.00518636	0.00014288	62566	FALSE	FALSE
rs2924447_A	Serine	Serine [Moles/volume] in Serum or Plasma	metabolic	0.469125	0.932873	0.0958922	0.00391303	397	FALSE	FALSE
rs7693_T	Serine	Serine [Moles/volume] in Serum or Plasma	metabolic	0.469132	1.05193	0.0698613	0.00133234	397	FALSE	FALSE
rs1848067_T	Leucne	Leucine [Moles/volume] in Serum or Plasma	metabolic	0.469183	1.05437	0.0730746	0.00131505	399	FALSE	FALSE
rs8121252_T	D25OHT	Calcitriol [Mass/volume] in Serum or Plasma	metabolic	0.46926	0.992754	0.0100487	0.000156671	19616	FALSE	FALSE
rs2908296_T	VitaB6	Pyridoxine [Mass/volume] in Serum or Plasma	metabolic	0.469379	1.03264	0.0443818	0.000242108	2060	FALSE	FALSE
rs2908296_T	I.WBC	Leukocytes [#/volume] in Blood by Automated count	immune	0.469391	0.960142	0.0561989	0.000509377	1022	FALSE	FALSE
rs2948567_T	PTTCtr	aPTT in Platelet poor plasma by Coagulation assay	blood	0.469391	1.00599	0.00825139	-3.78009e-05	20031	FALSE	FALSE
rs62405452_A	BASORE	Basophils/100 leukocytes in Blood by Automated count	immune	0.469415	0.992596	0.0102722	1.86967e-05	47612	FALSE	FALSE
rs62405453_A	BASORE	Basophils/100 leukocytes in Blood by Automated count	immune	0.469415	0.992596	0.0102722	1.86967e-05	47612	FALSE	FALSE
rs62405454_C	BASORE	Basophils/100 leukocytes in Blood by Automated count	immune	0.469415	0.992596	0.0102722	1.86967e-05	47612	FALSE	FALSE
rs6867984_A	BASORE	Basophils/100 leukocytes in Blood by Automated count	immune	0.469415	0.992596	0.0102722	1.86967e-05	47612	FALSE	FALSE
rs76369685_A	CNeut	Neutrophils/100 leukocytes in Cerebral spinal fluid by Manual count	immune	0.469494	1.06261	0.0839364	0.000834279	1582	FALSE	FALSE
rs6749367_T	NRBCMA	Nucleated erythrocytes [#/volume] in Blood by Automated count	blood	0.469514	0.97823	0.0304257	0.00097649	1855	FALSE	FALSE
rs72648855_T	Luc_percent_	Luc%	immune	0.469528	0.980834	0.0267554	4.5649e-05	6284	FALSE	FALSE
rs72650615_C	Luc_percent_	Luc%	immune	0.469528	0.980834	0.0267554	4.5649e-05	6284	FALSE	FALSE
rs13136239_A	Luc_percent_	Luc%	immune	0.469539	1.01304	0.0179137	0.000237885	6284	FALSE	FALSE
rs2268569_T	BAbs	Basophils [#/volume] in Blood by Automated count	immune	0.469542	0.990046	0.0138327	3.41451e-05	25660	FALSE	FALSE
rs16969990_T	Tryphn	Tryptophan [Moles/volume] in Serum or Plasma	metabolic	0.469553	1.10946	0.143481	0.00129589	399	FALSE	FALSE
rs2564929_T	Cl.WB	Chloride [Moles/volume] in Blood	blood	0.469623	0.988161	0.0164697	7.54801e-05	7482	FALSE	FALSE
rs1250542_A	DHEA.S	Dehydroepiandrosterone sulfate (DHEA-S) [Mass/volume] in Serum or Plasma	endocrine	0.469651	0.970432	0.0414963	0.000244803	1135	FALSE	FALSE
rs497273_C	Cort.S	Cortisol [Mass/volume] in Serum or Plasma	endocrine	0.469679	1.01285	0.0176531	8.13587e-05	6903	FALSE	FALSE
rs3802113_G	Schd	Schd	toxicology/pharmacology	0.469686	0.979909	0.0280694	7.86853e-05	4380	FALSE	FALSE
rs4400674_A	G.Indx	IgG clearance/Albumin clearance [Ratio] in Serum and CSF	immune	0.469698	0.960836	0.0552256	0.000845208	621	FALSE	FALSE
rs1848067_T	FSH1	Follitropin [Units/volume] in Serum or Plasma	endocrine	0.469719	1.01818	0.0249144	0.000411798	3890	FALSE	FALSE
rs7946714_C	CD4_percent_	CD3+CD4+ (T4 helper) cells/100 cells in Blood	immune	0.469733	1.02878	0.0392371	8.47664e-05	1834	FALSE	FALSE
rs8003022_G	DirLDL	Cholesterol in LDL [Mass/volume] in Serum or Plasma by Direct assay	metabolic	0.46976	1.01394	0.0191478	0.000390206	5024	FALSE	FALSE
rs11075255_A	AFP.Ob	Alpha-1-Fetoprotein [Mass/volume] in Serum or Plasma	ob/gyn	0.469801	1.03479	0.0472935	0.000618549	957	FALSE	FALSE
rs2523506_T	TT4	Thyroxine (T4) [Mass/volume] in Serum or Plasma	endocrine	0.469861	0.982179	0.02488	1.22572e-05	5639	FALSE	FALSE
rs6899343_T	Phnyln	Phenylalanine [Moles/volume] in Serum or Plasma	metabolic	0.469878	1.07253	0.0967919	0.00200297	399	FALSE	FALSE
rs12302189_A	CMonMc	Monocytes+Macrophages/100 leukocytes in Cerebral spinal fluid by Manual count	immune	0.469978	0.959999	0.056492	0.000263819	2236	FALSE	FALSE
rs2133705_C	I.LYM.	Lymphocytes [#/volume] in Blood by Automated count	immune	0.469987	0.969668	0.0426157	0.00151184	1007	FALSE	FALSE
rs6136447_G	mdl	mdl	other	0.470012	0.938567	0.0876863	0.00108262	479	FALSE	FALSE
rs7693_T	AlkPTo	Alkaline phosphatase serum/plasma	liver	0.470132	0.921297	0.11321	0.00323731	165	FALSE	FALSE
rs142848532_T	Haptgl	Haptoglobin [Mass/volume] in Serum or Plasma	blood	0.470178	1.04984	0.0673411	-0.000179785	2737	FALSE	FALSE
rs112412537_A	TCIcda	TCIcda	immune	0.47023	1.12189	0.159143	0.000619392	450	FALSE	FALSE
rs6899342_G	UrPro	Protein [Mass/volume] in Urine by Test strip	urinary	0.470234	0.991313	0.0120823	-9.07554e-05	18238	FALSE	FALSE
rs34506303_G	Gest	Gest	ob/gyn	0.470293	1.0534	0.0720171	8.26432e-05	739	FALSE	FALSE
rs11776904_C	Gest	Gest	ob/gyn	0.470293	1.0534	0.0720171	8.26432e-05	739	FALSE	FALSE
rs142848532_T	ACAIgM	Cardiolipin IgM Ab [Units/volume] in Serum by Immunoassay	immune	0.470296	0.95094	0.0696627	-0.000143018	2408	FALSE	FALSE
rs6899343_T	UrobUr	Urobilinogen [Units/volume] in Urine by Test strip	urinary	0.470313	1.01817	0.0249373	0.000531646	4166	FALSE	FALSE
rs2403205_T	C1Elh	Complement C1 esterase inhibitor [Mass/volume] in Serum or Plasma	immune	0.470352	1.08814	0.116728	0.0032199	170	FALSE	FALSE
rs34506303_G	BGL	Beta globulin [Mass/volume] in Serum or Plasma by Electrophoresis	immune	0.470359	1.08712	0.115571	0.000803473	335	FALSE	FALSE
rs11776904_C	BGL	Beta globulin [Mass/volume] in Serum or Plasma by Electrophoresis	immune	0.470359	1.08712	0.115571	0.000803473	335	FALSE	FALSE
rs580240_T	TProSe	Protein serum/plasma	metabolic	0.470372	0.995011	0.0069279	3.19568e-05	33655	FALSE	FALSE
rs2523506_T	AntDNA	DNA double strand Ab [Units/volume] in Serum	immune	0.47044	0.970187	0.0419278	0.000208487	2530	FALSE	FALSE
rs35498576_C	INR	INR	blood	0.470441	0.943254	0.0808618	0.00126992	408	FALSE	FALSE
rs4984980_A	EoAbs	EoAbs	immune	0.470466	1.00712	0.00982969	1.21911e-05	25764	FALSE	FALSE
rs8121252_T	Schd	Schd	toxicology/pharmacology	0.470467	0.984685	0.0213827	3.9229e-05	4380	FALSE	FALSE
rs78028320_A	VitEGm	Beta+gamma tocopherol [Mass/volume] in Serum or Plasma	metabolic	0.47048	0.955376	0.0632298	0.00139215	982	FALSE	FALSE
rs142848532_T	AlbCnc	Albumin [Presence] in Urine	urinary	0.470506	1.03358	0.0457659	5.7332e-05	5781	FALSE	FALSE
rs35533056_A	C1Elh	Complement C1 esterase inhibitor [Mass/volume] in Serum or Plasma	immune	0.470518	1.09098	0.120376	0.00201611	170	FALSE	FALSE
rs72648855_T	TRPI	Troponin I.cardiac [Mass/volume] in Serum or Plasma	cardiovascular	0.47056	0.985167	0.0207096	5.70663e-05	11213	FALSE	FALSE
rs72650615_C	TRPI	Troponin I.cardiac [Mass/volume] in Serum or Plasma	cardiovascular	0.47056	0.985167	0.0207096	5.70663e-05	11213	FALSE	FALSE
rs1250109_C	ProTim	ProTim	blood	0.470574	0.922478	0.11168	0.00180967	292	FALSE	FALSE
rs2908296_T	ProTim	ProTim	blood	0.470586	1.08771	0.116358	0.0018866	292	FALSE	FALSE
rs11776904_C	TropnT	Troponin T.cardiac [Mass/volume] in Serum or Plasma	cardiovascular	0.470738	1.03749	0.0510118	0.00125768	1291	FALSE	FALSE
rs724016_G	GTT50g	GTT50g	metabolic	0.470745	0.979925	0.0281124	4.33675e-06	2461	FALSE	FALSE
rs16969990_T	CMoncl	Mononuclear cells [#/volume] in Cerebral spinal fluid by Manual count	immune	0.470825	1.09051	0.120063	0.00100323	525	FALSE	FALSE
rs580240_T	Asprgn	Asparagine [Moles/volume] in Serum or Plasma	metabolic	0.470825	0.949027	0.0724771	0.00132915	396	FALSE	FALSE
rs11776904_C	IPF	Platelets reticulated/100 platelets in Blood by Automated count	blood	0.470829	1.02052	0.0281671	8.61459e-05	5014	FALSE	FALSE
rs11085259_T	PC	PC	other	0.470845	0.919661	0.115997	0.00158669	319	FALSE	FALSE
rs3775094_A	UReEpi	Epithelial cells.renal [#/area] in Urine sediment by Microscopy high power field	kidney	0.470864	1.03917	0.0532379	0.00113331	489	FALSE	FALSE
rs4433533_G	FSH.R	FSH-R	endocrine	0.470881	1.08936	0.118517	0.00202995	264	FALSE	FALSE
rs7946714_C	FSH.R	FSH-R	endocrine	0.470881	1.08936	0.118517	0.00202995	264	FALSE	FALSE
rs4984980_A	RDW.CV	RDW CV	blood	0.47099	0.943078	0.0812268	0.00117415	442	FALSE	FALSE
rs580240_T	POCA1C	Hemoglobin A1c (Glycated)	blood	0.471156	1.01601	0.0220395	0.000150424	3437	FALSE	FALSE
rs12746673_C	X125DHy	Calcitriol [Mass/volume] in Serum or Plasma	metabolic	0.471245	1.02311	0.0317105	0.000782083	2779	FALSE	FALSE
rs867635_T	LDL_HDL_RATIO	Cholesterol.total/Cholesterol in HDL [Mass Ratio] in Serum or Plasma	metabolic	0.471258	1.04107	0.0558512	0.000192957	2019	FALSE	FALSE
rs11042984_C	Creat1	Creatinine [Mass/volume] in Urine	kidney	0.471326	1.03243	0.0442897	0.000523345	788	FALSE	FALSE
rs11042985_G	Creat1	Creatinine [Mass/volume] in Urine	kidney	0.471326	1.03243	0.0442897	0.000523345	788	FALSE	FALSE
rs11085259_T	AntDNA	DNA double strand Ab [Units/volume] in Serum	immune	0.471328	0.972334	0.0389431	-0.000102502	2530	FALSE	FALSE
rs6749367_T	LYMPHOCYTE.ABSOLUTE.COUNT	LYMPHOCYTE ABSOLUTE COUNT	immune	0.471353	1.06172	0.0830675	-0.00305637	442	FALSE	FALSE
rs11042984_C	Uurob	Urobilinogen [Presence] in Urine by Test strip	urinary	0.47137	1.03224	0.0440368	0.000184109	873	FALSE	FALSE
rs11042985_G	Uurob	Urobilinogen [Presence] in Urine by Test strip	urinary	0.47137	1.03224	0.0440368	0.000184109	873	FALSE	FALSE
rs16860758_G	SMAb	Smith extractable nuclear Ab [Units/volume] in Serum by Immunoassay	immune	0.471512	1.04244	0.0577033	0.000296557	937	FALSE	FALSE
rs76369685_A	WBCrt	Creatinine [Mass/volume] in Blood	blood	0.471513	1.02402	0.0329635	0.000728748	7780	FALSE	FALSE
rs1848067_T	MPV	Platelet mean volume [Entitic volume] in Blood by Automated count Platelet mean volume [Entitic volume] in Blood by Automated count	blood	0.471612	1.0048	0.00665369	4.10434e-05	47372	FALSE	FALSE
rs9489217_C	ViARet	Retinol [Mass/volume] in Serum or Plasma	metabolic	0.471654	1.02369	0.0325294	0.000246954	2141	FALSE	FALSE
rs6899343_T	C1Elh	Complement C1 esterase inhibitor [Mass/volume] in Serum or Plasma	immune	0.471678	0.903435	0.140748	0.00391163	170	FALSE	FALSE
rs12302189_A	TRPI	Troponin I.cardiac [Mass/volume] in Serum or Plasma	cardiovascular	0.47168	1.02011	0.0276622	2.98097e-05	11213	FALSE	FALSE
rs6749367_T	Neut	Neutrophils [#/volume] in Blood	immune	0.471712	0.994272	0.00798161	-1.09408e-05	28010	FALSE	FALSE
rs8121252_T	Phnyln	Phenylalanine [Moles/volume] in Serum or Plasma	metabolic	0.471779	0.940929	0.0845304	0.0020562	399	FALSE	FALSE
rs3213571_C	CO2	Carbon dioxide serum/plasma	blood	0.471814	0.993731	0.00873969	4.0829e-05	62728	FALSE	FALSE
rs12302189_A	GluWB	Glucose [Mass/volume] in Blood	blood	0.471869	0.98287	0.0240161	-1.71399e-05	14525	FALSE	FALSE
rs13136239_A	Amyl	Amylase [Enzymatic activity/volume] in Serum or Plasma	metabolic	0.471877	0.988194	0.0165076	3.38878e-05	8693	FALSE	FALSE
rs78028320_A	TropnT	Troponin T.cardiac [Mass/volume] in Serum or Plasma	cardiovascular	0.471897	1.03425	0.0467966	0.000375813	1291	FALSE	FALSE
rs1250095_T	LDL_HDL_RATIO	Cholesterol.total/Cholesterol in HDL [Mass Ratio] in Serum or Plasma	metabolic	0.471899	0.977795	0.0312087	-9.13964e-06	2019	FALSE	FALSE
rs56149656_G	C3	Complement C3 [Mass/volume] in Serum or Plasma	immune	0.471939	0.974935	0.0352861	0.000106442	3865	FALSE	FALSE
rs2941257_T	CBil	Bilirubin.conjugated [Mass/volume] in Serum or Plasma	liver	0.472092	1.00748	0.0103628	-0.000146088	25968	FALSE	FALSE
rs2268569_T	Tryphn	Tryptophan [Moles/volume] in Serum or Plasma	metabolic	0.472136	0.912071	0.12788	0.0012809	399	FALSE	FALSE
rs11776904_C	SGPT_ALT	SGPT_ALT	metabolic	0.472195	1.08214	0.109691	0.00410556	393	FALSE	FALSE
rs2908296_T	NonHDL	Cholesterol non HDL [Mass/volume] in Serum or Plasma	metabolic	0.472283	1.02276	0.0313108	0.000426583	3481	FALSE	FALSE
rs72650616_A	WtSwt	WtSwt	other	0.472322	0.921429	0.113766	0.00221984	486	FALSE	FALSE
rs11075256_G	O2Sat	Oxygen saturation Calculated from oxygen partial pressure in Arterial blood	blood	0.472363	0.990421	0.0133935	0.000194813	10929	FALSE	FALSE
rs76369685_A	TropnT	Troponin T.cardiac [Mass/volume] in Serum or Plasma	cardiovascular	0.472385	0.945012	0.0786808	0.000292723	1291	FALSE	FALSE
rs13136239_A	sn	sn	other	0.472472	1.01986	0.0273685	0.000836215	2402	FALSE	FALSE
rs11085259_T	HCTWB	Hematocrit	blood	0.472494	1.01075	0.0148767	7.05138e-06	12988	FALSE	FALSE
rs1250542_A	GTT2Hr	Glucose [Mass/volume] in Serum or Plasma --2 hours post 100 g glucose PO	metabolic	0.472523	0.963465	0.0517872	-8.88451e-05	876	FALSE	FALSE
rs16860758_G	R.LPA	Lipoprotein a [Mass/volume] in Serum or Plasma	metabolic	0.472554	0.927901	0.104057	0.00356256	355	FALSE	FALSE
rs35498576_C	Glomerular_Filtration_Rate_Cal	Glomerular_Filtration_Rate_Cal	kidney	0.472568	1.06127	0.082711	0.00128648	405	FALSE	FALSE
rs35498576_C	UricA	Urate [Mass/volume] in Serum or Plasma	urinary	0.472598	0.990312	0.0135531	-0.000125022	12422	FALSE	FALSE
rs12746673_C	Vi.B12	Cobalamin (Vitamin B12) [Mass/volume] in Serum or Plasma	metabolic	0.47266	0.991335	0.0121175	0.000131728	20630	FALSE	FALSE
rs10464106_C	EOSIM	Eosinophils/100 leukocytes in Blood by Automated count	immune	0.472665	0.991601	0.011745	9.42707e-06	34631	FALSE	FALSE
rs11989843_G	TRPI	Troponin I.cardiac [Mass/volume] in Serum or Plasma	cardiovascular	0.472686	1.01158	0.0160326	0.000156115	11213	FALSE	FALSE
rs4984980_A	sz	sz	other	0.472711	0.944037	0.0801312	0.00225782	455	FALSE	FALSE
rs4887810_A	MPV	Platelet mean volume [Entitic volume] in Blood by Automated count Platelet mean volume [Entitic volume] in Blood by Automated count	blood	0.472732	1.00494	0.00685888	3.28501e-05	47372	FALSE	FALSE
rs11075256_G	Vorcon	Voriconazole [Mass/volume] in Serum or Plasma	toxicology/pharmacology	0.472778	1.11686	0.153269	0.0050643	100	FALSE	FALSE
rs4984980_A	IgEQnt	IgE [Mass/volume] in Serum	immune	0.472788	1.02737	0.0376011	0.000682931	1905	FALSE	FALSE
rs6026591_A	Lym	Lymphocytes [#/volume] in Blood	immune	0.4728	1.00517	0.00718399	-1.56265e-05	27733	FALSE	FALSE
rs580240_T	Cort.S	Cortisol [Mass/volume] in Serum or Plasma	endocrine	0.472948	0.98798	0.0168493	7.4349e-05	6903	FALSE	FALSE
rs3213571_C	UReEpi	Epithelial cells.renal [#/area] in Urine sediment by Microscopy high power field	kidney	0.472958	1.07303	0.0981337	0.0016654	489	FALSE	FALSE
rs3775094_A	LYMPM	Lymphocytes/100 leukocytes in Blood by Manual count	immune	0.472997	0.991272	0.0122155	-0.000165866	11238	FALSE	FALSE
rs1411435_G	UricA	Urate [Mass/volume] in Serum or Plasma	urinary	0.473033	1.01471	0.0203447	6.76609e-05	12422	FALSE	FALSE
rs72648855_T	Amyl	Amylase [Enzymatic activity/volume] in Serum or Plasma	metabolic	0.473065	0.982412	0.0247303	7.97844e-05	8693	FALSE	FALSE
rs72650615_C	Amyl	Amylase [Enzymatic activity/volume] in Serum or Plasma	metabolic	0.473065	0.982412	0.0247303	7.97844e-05	8693	FALSE	FALSE
rs11085259_T	Depaka	Valproate serum/plasma	toxicology/pharmacology	0.473178	0.960455	0.0562273	0.000499462	1033	FALSE	FALSE
rs497273_C	TotVl	Volume in Urine collected for unspecified duration	toxicology/pharmacology	0.473197	1.01477	0.0204398	5.45065e-05	5448	FALSE	FALSE
rs4887810_A	HIVLog	HIVLog	immune	0.473212	1.07127	0.0958084	0.00219596	229	FALSE	FALSE
rs2908297_T	HIV.hi	HIV-hi	immune	0.473232	0.888648	0.164152	0.00347938	153	FALSE	FALSE
rs2908296_T	HIV.hi	HIV-hi	immune	0.473232	0.888648	0.164152	0.00347938	153	FALSE	FALSE
rs7946714_C	GluBed	Glucose [Mass/volume] in Blood by Automated test strip	metabolic	0.473298	1.00732	0.0101714	-2.92689e-05	26068	FALSE	FALSE
rs13282002_C	HCO3Ca	Bicarbonate [Moles/volume] in Unspecified specimen	metabolic	0.4733	1.00987	0.0136978	1.23553e-05	17977	FALSE	FALSE
rs2380949_G	Ferrit	Ferritin [Mass/volume] in Serum or Plasma	blood	0.473476	0.987225	0.0179355	-0.000143808	17629	FALSE	FALSE
rs497273_C	F.Amy	Amylase [Enzymatic activity/volume] in Body fluid	metabolic	0.473496	1.0375	0.0513294	0.00229555	573	FALSE	FALSE
rs2908297_T	ALBM	Albumin serum/plasma	liver	0.473534	1.0769	0.103243	0.00155794	336	FALSE	FALSE
rs2908296_T	ALBM	Albumin serum/plasma	liver	0.473534	1.0769	0.103243	0.00155794	336	FALSE	FALSE
rs10133035_T	AngioC	Angiotensin converting enzyme [Enzymatic activity/volume] in Serum or Plasma	cardiovascular	0.473582	0.964008	0.0511225	0.000881226	775	FALSE	FALSE
rs497273_C	TestBG	Sex hormone binding globulin [Moles/volume] in Serum or Plasma	endocrine	0.473606	0.96843	0.0447441	-0.000719205	866	FALSE	FALSE
rs62405452_A	EOSIM	Eosinophils/100 leukocytes in Blood by Automated count	immune	0.473654	0.991614	0.0117524	4.54088e-06	34631	FALSE	FALSE
rs62405453_A	EOSIM	Eosinophils/100 leukocytes in Blood by Automated count	immune	0.473654	0.991614	0.0117524	4.54088e-06	34631	FALSE	FALSE
rs62405454_C	EOSIM	Eosinophils/100 leukocytes in Blood by Automated count	immune	0.473654	0.991614	0.0117524	4.54088e-06	34631	FALSE	FALSE
rs6867984_A	EOSIM	Eosinophils/100 leukocytes in Blood by Automated count	immune	0.473654	0.991614	0.0117524	4.54088e-06	34631	FALSE	FALSE
rs8070737_T	WBCrt	Creatinine [Mass/volume] in Blood	blood	0.47372	1.01452	0.0201187	-2.61395e-06	7780	FALSE	FALSE
rs2908296_T	TropnT	Troponin T.cardiac [Mass/volume] in Serum or Plasma	cardiovascular	0.473804	1.03896	0.0533415	0.000395585	1291	FALSE	FALSE
rs2523506_T	X25HyD3	Calcidiol [Mass/volume] in Serum or Plasma	metabolic	0.473852	0.986442	0.0190585	3.33133e-05	9475	FALSE	FALSE
rs116761056_T	CD4_percent_	CD3+CD4+ (T4 helper) cells/100 cells in Blood	immune	0.473912	1.08325	0.111646	3.12484e-05	1834	FALSE	FALSE
rs76369685_A	LYMPM	Lymphocytes/100 leukocytes in Blood by Manual count	immune	0.473961	0.981193	0.0265148	0.000135268	11238	FALSE	FALSE
rs4984980_A	TestFr	Testosterone Free [Mass/volume] in Serum or Plasma	endocrine	0.473986	1.02505	0.0345484	0.000317283	2008	FALSE	FALSE
rs1510148_T	RDW.SD.1	Erythrocyte distribution width [Entitic volume] by Automated count	blood	0.474084	1.01622	0.0224791	0.000178736	4867	FALSE	FALSE
rs72648855_T	EOSIM	Eosinophils/100 leukocytes in Blood by Automated count	immune	0.474122	0.991621	0.0117557	4.28218e-06	34631	FALSE	FALSE
rs72650615_C	EOSIM	Eosinophils/100 leukocytes in Blood by Automated count	immune	0.474122	0.991621	0.0117557	4.28218e-06	34631	FALSE	FALSE
rs62432360_C	CPKTot	Creatine kinase [Enzymatic activity/volume] in Serum or Plasma	cardiovascular	0.474138	1.01275	0.0177004	-0.000242123	8264	FALSE	FALSE
rs35498576_C	IGRE	Immature granulocytes/100 leukocytes in Blood	immune	0.474163	1.00518	0.00721645	2.63029e-05	45979	FALSE	FALSE
rs11626787_G	ViARet	Retinol [Mass/volume] in Serum or Plasma	metabolic	0.474199	0.975815	0.0342036	0.000170234	2141	FALSE	FALSE
rs2924447_A	Eos	Eos	immune	0.474215	0.991838	0.0114515	5.49571e-05	27226	FALSE	FALSE
rs8070737_T	Vanco1	Vancomycin [Mass/volume] in Serum or Plasma	toxicology/pharmacology	0.474243	0.985234	0.0207869	6.96409e-05	7346	FALSE	FALSE
rs1250095_T	DHEA.S	Dehydroepiandrosterone sulfate (DHEA-S) [Mass/volume] in Serum or Plasma	endocrine	0.474296	1.02982	0.0410525	0.000503305	1135	FALSE	FALSE
rs11042984_C	I.WBC	Leukocytes [#/volume] in Blood by Automated count	immune	0.474487	1.02987	0.0411348	0.000773875	1022	FALSE	FALSE
rs11042985_G	I.WBC	Leukocytes [#/volume] in Blood by Automated count	immune	0.474487	1.02987	0.0411348	0.000773875	1022	FALSE	FALSE
rs12302189_A	TCIcda	TCIcda	immune	0.474507	1.11737	0.155045	0.00111925	450	FALSE	FALSE
rs3775094_A	EOSINOPHILS	EOSINOPHILS	immune	0.474575	0.974475	0.0361522	0.000725671	1668	FALSE	FALSE
rs11650000_A	Creat	Creatinine [Mass/volume] in Blood Creatinine [Mass/volume] in Blood	kidney	0.474627	1.00397	0.00553992	-4.71241e-06	63299	FALSE	FALSE
rs2948567_T	F7Act	Coagulation factor VII activity actual/normal in Platelet poor plasma by Coagulation assay	blood	0.47466	1.09908	0.131642	0.00601635	114	FALSE	FALSE
rs112412537_A	LDL.C	Cholesterol in LDL [Mass/volume] in Serum or Plasma by calculation	metabolic	0.474682	1.0146	0.0202819	-0.000166388	29583	FALSE	FALSE
rs55754152_A	FTo.Cl	Cells Counted Total [#] in Body fluid	blood	0.474682	0.963591	0.0518737	-4.47772e-05	3152	FALSE	FALSE
rs1510148_T	POCA1C	Hemoglobin A1c (Glycated)	blood	0.474818	1.01769	0.0245351	0.000408016	3437	FALSE	FALSE
rs497273_C	WBTrpI	Troponin I.cardiac [Mass/volume] in Blood	cardiovascular	0.474843	0.975611	0.034544	-0.00077345	1799	FALSE	FALSE
rs11650000_A	PenG	Penicillin G [Susceptibility] by Minimum inhibitory concentration (MIC)	immune	0.474857	1.05266	0.0717656	0.00105378	483	FALSE	FALSE
rs4775238_A	SGPT_ALT	SGPT_ALT	metabolic	0.474983	1.05656	0.0769351	0.00157186	393	FALSE	FALSE
rs7946714_C	WBCrt	Creatinine [Mass/volume] in Blood	blood	0.474989	1.01378	0.0191515	-0.000266274	7780	FALSE	FALSE
rs2564929_T	UricA	Urate [Mass/volume] in Serum or Plasma	urinary	0.475007	0.99083	0.0128961	5.09568e-05	12422	FALSE	FALSE
rs3775094_A	GlutAc	Glutamate [Moles/volume] in Serum or Plasma	metabolic	0.475092	0.948409	0.0740925	0.00851707	408	FALSE	FALSE
rs10464106_C	HCTWB	Hematocrit	blood	0.475112	0.986973	0.0183603	3.82405e-05	12988	FALSE	FALSE
rs2380949_G	ACAIgA	Cardiolipin IgA Ab [Units/volume] in Serum by Immunoassay	immune	0.475136	0.96155	0.0548933	0.00039576	2059	FALSE	FALSE
rs16860758_G	TestFr	Testosterone Free [Mass/volume] in Serum or Plasma	endocrine	0.475158	0.976011	0.0339959	0.00022691	2008	FALSE	FALSE
rs2564929_T	RePRA	RePRA	toxicology/pharmacology	0.475215	0.957805	0.0603289	0.00103168	480	FALSE	FALSE
rs116761056_T	IgG.Q	IgG [Mass/volume] in Serum or Plasma	immune	0.475272	1.05922	0.0805756	9.17719e-05	3912	FALSE	FALSE
rs16860758_G	PCAct	Protein C [Units/volume] in Platelet poor plasma by Chromogenic method	blood	0.475323	0.959182	0.0583578	-0.000817878	1024	FALSE	FALSE
rs11042985_G	Schd	Schd	toxicology/pharmacology	0.475366	0.985391	0.0206158	9.57792e-05	4380	FALSE	FALSE
rs13282002_C	CH50	Complement C3 [Mass/volume] in Serum or Plasma	immune	0.475402	0.945416	0.0785973	0.000609888	647	FALSE	FALSE
rs11042985_G	AlbCre	Microalbumin/Creatinine [Mass Ratio] in 24 hour Urine	liver	0.475435	0.981758	0.0257947	0.000135188	3599	FALSE	FALSE
rs79896666_C	Tryphn	Tryptophan [Moles/volume] in Serum or Plasma	metabolic	0.475465	0.88112	0.177178	0.000452325	399	FALSE	FALSE
rs78551082_T	Tryphn	Tryptophan [Moles/volume] in Serum or Plasma	metabolic	0.475465	0.88112	0.177178	0.000452325	399	FALSE	FALSE
rs74628648_T	Tryphn	Tryptophan [Moles/volume] in Serum or Plasma	metabolic	0.475465	0.88112	0.177178	0.000452325	399	FALSE	FALSE
rs2908297_T	CPKTot	Creatine kinase [Enzymatic activity/volume] in Serum or Plasma	cardiovascular	0.475497	0.986941	0.0184208	-1.79233e-05	8264	FALSE	FALSE
rs1250095_T	X3OHCot	Trans-3-Hydroxycotinine [Mass/volume] in Serum or Plasma	toxicology/pharmacology	0.475542	0.953156	0.0671728	0.00115138	382	FALSE	FALSE
rs112412537_A	MonAbs	MonAbs	immune	0.475572	0.987131	0.0181548	0.000161542	26274	FALSE	FALSE
rs7632381_C	SU.Cre	Creatinine [Mass/volume] in 24 hour Urine	endocrine	0.475657	1.02488	0.0344385	3.89448e-05	1596	FALSE	FALSE
rs11776904_C	TTAIgA	Tissue transglutaminase IgA Ab [Units/volume] in Serum by Immunoassay	immune	0.475737	0.963994	0.0514051	0.00134213	1554	FALSE	FALSE
rs16860758_G	EOSINOPHILS	EOSINOPHILS	immune	0.475797	1.03327	0.0458884	1.78963e-05	1668	FALSE	FALSE
rs2948567_T	FSH.R	FSH-R	endocrine	0.475861	1.07267	0.098244	0.00230088	264	FALSE	FALSE
rs72650616_A	RDW	Erythrocyte distribution width [Ratio] by Automated count Erythrocyte distribution width [Ratio] by Automated count	blood	0.475909	1.00614	0.00859017	-3.92056e-06	65155	FALSE	FALSE
rs2268569_T	CRP	C reactive protein [Mass/volume] in Serum or Plasma	immune	0.475914	0.986225	0.0194569	-3.39928e-05	21126	FALSE	FALSE
rs867635_T	RDW	Erythrocyte distribution width [Ratio] by Automated count Erythrocyte distribution width [Ratio] by Automated count	blood	0.475969	1.00704	0.00984521	-1.25758e-05	65155	FALSE	FALSE
rs1250542_A	PenG	Penicillin G [Susceptibility] by Minimum inhibitory concentration (MIC)	immune	0.475973	1.0565	0.0770479	0.00173315	483	FALSE	FALSE
rs11650000_A	WHITE.BLOOD.CELLS	WHITE BLOOD CELLS	immune	0.476018	0.954871	0.064735	0.0011645	442	FALSE	FALSE
rs1510148_T	IGF_1_Z.score	Insulin-like growth factor-I [Z-score] in Serum or Plasma	metabolic	0.476022	1.08526	0.114604	0.00259145	234	FALSE	FALSE
rs2941257_T	RDW.SD.1	Erythrocyte distribution width [Entitic volume] by Automated count	blood	0.476026	1.01615	0.0224766	0.000177816	4867	FALSE	FALSE
rs11890449_T	BNP	Natriuretic peptide B [Mass/volume] in Serum or Plasma	cardiovascular	0.476039	0.979747	0.0287085	7.32846e-05	12348	FALSE	FALSE
rs72650616_A	MaltsT	Isomaltase [Enzymatic activity/mass] in Tissue	metabolic	0.476096	1.09824	0.131362	0.0037866	373	FALSE	FALSE
rs3775094_A	LucAbs	Leukocytes [#/volume] in Blood by Automated count	blood	0.476104	0.988726	0.0159104	0.000124093	6133	FALSE	FALSE
rs6749367_T	NonHDL	Cholesterol non HDL [Mass/volume] in Serum or Plasma	metabolic	0.476122	1.01852	0.0257552	7.62583e-05	3481	FALSE	FALSE
rs7946714_C	UKeto	Ketones [Mass/volume] in Urine by Test strip	urinary	0.476155	0.98584	0.0200141	0.000225205	6211	FALSE	FALSE
rs4984980_A	SomatC	SomatC	endocrine	0.476216	0.958155	0.0599768	0.000428227	914	FALSE	FALSE
rs16969990_T	CD4_percent_	CD3+CD4+ (T4 helper) cells/100 cells in Blood	immune	0.476289	1.04637	0.0636177	0.000693856	1834	FALSE	FALSE
rs12631733_T	Vanco1	Vancomycin [Mass/volume] in Serum or Plasma	toxicology/pharmacology	0.476298	0.984491	0.021944	-1.52343e-05	7346	FALSE	FALSE
rs8070737_T	EOSIAB	Eosinophils [#/volume] in Blood by Automated count	immune	0.476309	0.993078	0.00975206	6.25722e-05	30206	FALSE	FALSE
rs72648855_T	Amm	Ammonia [Moles/volume] in Plasma	metabolic	0.476364	1.0275	0.0380858	0.000156597	3295	FALSE	FALSE
rs72650615_C	Amm	Ammonia [Moles/volume] in Plasma	metabolic	0.476364	1.0275	0.0380858	0.000156597	3295	FALSE	FALSE
rs867635_T	EOSIRE	Eosinophils %	immune	0.476396	1.01028	0.0143625	-1.30389e-05	30838	FALSE	FALSE
rs2908297_T	VitaB6	Pyridoxine [Mass/volume] in Serum or Plasma	metabolic	0.476407	1.03197	0.0441907	0.000245545	2060	FALSE	FALSE
rs1848067_T	UricA	Urate [Mass/volume] in Serum or Plasma	urinary	0.476438	1.00903	0.0126202	-0.000107988	12422	FALSE	FALSE
rs1510148_T	HCVQNT	HCVQNT	immune	0.476485	1.05074	0.0694782	0.000962837	639	FALSE	FALSE
rs11002898_A	IGRE	Immature granulocytes/100 leukocytes in Blood	immune	0.476507	1.00536	0.00751046	-2.24108e-05	45979	FALSE	FALSE
rs76369685_A	Luc_percent_	Luc%	immune	0.476523	0.974657	0.036056	-5.84106e-05	6284	FALSE	FALSE
rs4887810_A	Ferrit	Ferritin [Mass/volume] in Serum or Plasma	blood	0.476535	0.991916	0.0114018	8.05726e-05	17629	FALSE	FALSE
rs12631733_T	O2Sat	Oxygen saturation Calculated from oxygen partial pressure in Arterial blood	blood	0.476547	0.988054	0.016882	-0.000114474	10929	FALSE	FALSE
rs8121252_T	GluWB	Glucose [Mass/volume] in Blood	blood	0.476574	1.00836	0.0116916	3.61957e-05	14525	FALSE	FALSE
rs11042984_C	Haptgl	Haptoglobin [Mass/volume] in Serum or Plasma	blood	0.47661	1.02066	0.0287206	1.8091e-05	2737	FALSE	FALSE
rs6899342_G	PatLoc	PatLoc	other	0.476645	1.03441	0.0475257	0.000525647	1228	FALSE	FALSE
rs72650616_A	Amm	Ammonia [Moles/volume] in Plasma	metabolic	0.47669	1.0275	0.038113	0.000173771	3295	FALSE	FALSE
rs116761056_T	USpGr	Specific gravity of Urine by Test strip	urinary	0.476727	0.984828	0.0214855	4.61064e-05	42360	FALSE	FALSE
rs11042984_C	Hm	Hm	other	0.47676	1.01813	0.0252529	-3.1957e-05	2815	FALSE	FALSE
rs6483215_A	CD4_percent_	CD3+CD4+ (T4 helper) cells/100 cells in Blood	immune	0.476773	1.02736	0.0379252	0.000485448	1834	FALSE	FALSE
rs7632381_C	Tryphn	Tryptophan [Moles/volume] in Serum or Plasma	metabolic	0.476781	0.951503	0.0698025	0.00125427	399	FALSE	FALSE
rs2894536_C	UricA	Urate [Mass/volume] in Serum or Plasma	urinary	0.476793	0.988172	0.016723	0.000117534	12422	FALSE	FALSE
rs2948567_T	TTAIgA	Tissue transglutaminase IgA Ab [Units/volume] in Serum by Immunoassay	immune	0.476809	0.972113	0.0397447	9.90454e-05	1554	FALSE	FALSE
rs11002898_A	BAbs	Basophils [#/volume] in Blood by Automated count	immune	0.476811	1.00624	0.00874874	-1.2458e-05	25660	FALSE	FALSE
rs2133705_C	UWBC	Leukocytes [#/area] in Urine sediment by Microscopy high power field	urinary	0.476858	1.00671	0.00939977	9.92171e-05	25758	FALSE	FALSE
rs12531914_A	SclAb	SCL-70 extractable nuclear Ab [Units/volume] in Serum by Immunoassay	immune	0.476892	0.966754	0.0475162	-0.000387021	1038	FALSE	FALSE
rs580240_T	RDW.SD	RDW SD	blood	0.476902	0.951815	0.0693677	0.00115469	443	FALSE	FALSE
rs56149656_G	TROPONIN_I	Troponin I.cardiac [Mass/volume] in Serum or Plasma	cardiovascular	0.477055	0.941334	0.0849679	0.000771911	573	FALSE	FALSE
rs56149656_G	ProTim	ProTim	blood	0.477129	1.109	0.145326	0.00175685	292	FALSE	FALSE
rs11042985_G	LipIdx	Lipemic index of Serum or Plasma	metabolic	0.477151	0.98557	0.0204444	7.30013e-05	4481	FALSE	FALSE
rs62405452_A	O2Sat	Oxygen saturation Calculated from oxygen partial pressure in Arterial blood	blood	0.477178	1.01429	0.0199597	4.28833e-05	10929	FALSE	FALSE
rs62405453_A	O2Sat	Oxygen saturation Calculated from oxygen partial pressure in Arterial blood	blood	0.477178	1.01429	0.0199597	4.28833e-05	10929	FALSE	FALSE
rs62405454_C	O2Sat	Oxygen saturation Calculated from oxygen partial pressure in Arterial blood	blood	0.477178	1.01429	0.0199597	4.28833e-05	10929	FALSE	FALSE
rs6867984_A	O2Sat	Oxygen saturation Calculated from oxygen partial pressure in Arterial blood	blood	0.477178	1.01429	0.0199597	4.28833e-05	10929	FALSE	FALSE
rs777355_A	eGFR	eGFR	kidney	0.477254	0.974009	0.0370431	0.000577648	1452	FALSE	FALSE
rs2074090_G	URBC	Erythrocytes [#/area] in Urine sediment by Microscopy high power field	urinary	0.477387	0.994307	0.00803542	0.000268846	24634	FALSE	FALSE
rs2268569_T	RDWSD	Erythrocyte distribution width [Entitic volume] by Automated count	blood	0.477395	0.992718	0.010287	1.64465e-05	58150	FALSE	FALSE
rs2908297_T	ProTim	ProTim	blood	0.47743	1.08487	0.114509	0.00175445	292	FALSE	FALSE
rs724016_G	MPV	Platelet mean volume [Entitic volume] in Blood by Automated count Platelet mean volume [Entitic volume] in Blood by Automated count	blood	0.477505	0.995417	0.00646649	1.36434e-05	47372	FALSE	FALSE
rs2894536_C	Myelo	Myelocytes/100 leukocytes in Blood by Manual count	immune	0.477518	1.0164	0.0229048	0.000177801	8028	FALSE	FALSE
rs11989843_G	O2SatC	O2SatC	blood	0.477564	0.988927	0.0156778	0.000188926	8772	FALSE	FALSE
rs2908297_T	GPAR	Clot strength in Blood by Thromboelastography	blood	0.477584	1.05236	0.0718268	0.000645773	784	FALSE	FALSE
rs2924447_A	EOSIM	Eosinophils/100 leukocytes in Blood by Automated count	immune	0.477587	0.992606	0.0104493	-4.74794e-06	34631	FALSE	FALSE
rs13136239_A	Amm	Ammonia [Moles/volume] in Plasma	metabolic	0.477611	1.01841	0.0256824	-6.03719e-05	3295	FALSE	FALSE
rs76369685_A	HDL.C	Cholesterol in HDL [Mass/volume] in Serum or Plasma	metabolic	0.477617	1.01139	0.0159472	0.000213955	30803	FALSE	FALSE
rs12631733_T	NRBCBC	Nucleated erythrocytes/100 leukocytes [Ratio] in Cerebral spinal fluid by Manual count	blood	0.477665	0.977641	0.0318414	-0.000123939	2470	FALSE	FALSE
rs2523506_T	TotVl	Volume in Urine collected for unspecified duration	toxicology/pharmacology	0.477683	1.01868	0.0260615	9.12984e-05	5448	FALSE	FALSE
rs13136239_A	Estron	Estrone (E1) [Mass/volume] in Serum or Plasma	endocrine	0.477687	0.921707	0.114595	0.0021287	205	FALSE	FALSE
rs12631733_T	FT4	Thyroxine (T4) free [Mass/volume] in Serum or Plasma	endocrine	0.477689	1.00809	0.0113434	0.000139589	27620	FALSE	FALSE
rs497273_C	GTFst	GTFst	other	0.477703	1.06011	0.082121	0.00143001	344	FALSE	FALSE
rs55754152_A	A.1.A	Alpha 1 antitrypsin [Mass/volume] in Serum or Plasma	other	0.477761	1.08765	0.118297	0.000511697	894	FALSE	FALSE
rs11890449_T	A.1.A	Alpha 1 antitrypsin [Mass/volume] in Serum or Plasma	other	0.477761	1.08765	0.118297	0.000511697	894	FALSE	FALSE
rs56149656_G	LYMPHOCYTE.ABSOLUTE.COUNT	LYMPHOCYTE ABSOLUTE COUNT	immune	0.477761	0.919024	0.118844	0.00111828	442	FALSE	FALSE
rs8070737_T	NEUT_percent_	Neutrophils %	immune	0.477808	1.14332	0.188196	0.00309427	158	FALSE	FALSE
rs3775094_A	Cefazol	Cefazolin [Susceptibility]	toxicology/pharmacology	0.477879	0.958795	0.0592558	0.00134849	690	FALSE	FALSE
rs925095_T	VIAB	VIAB	immune	0.477963	1.05576	0.0763475	0.00197072	252	FALSE	FALSE
rs2403205_T	AlkPTo	Alkaline phosphatase serum/plasma	liver	0.478103	0.923767	0.111509	0.00312282	165	FALSE	FALSE
rs116761056_T	Prolne	Proline [Moles/volume] in Serum or Plasma	metabolic	0.478122	0.810896	0.295224	0.00119827	397	FALSE	FALSE
rs2924447_A	Cl.WB	Chloride [Moles/volume] in Blood	blood	0.47828	0.98426	0.0223734	-0.000155396	7482	FALSE	FALSE
rs6749367_T	A1Anti	Alpha 1 antitrypsin [Mass/volume] in Serum or Plasma	other	0.47828	1.02665	0.03708	1.2375e-05	1939	FALSE	FALSE
rs2564929_T	CPK	CPK	cardiovascular	0.478318	1.00718	0.0100908	2.1518e-06	17226	FALSE	FALSE
rs10993460_C	AntDNA	DNA double strand Ab [Units/volume] in Serum	immune	0.478352	1.03839	0.0531251	0.000116748	2530	FALSE	FALSE
rs4984980_A	UrobUr	Urobilinogen [Units/volume] in Urine by Test strip	urinary	0.478381	1.0195	0.0272411	-4.88234e-06	4166	FALSE	FALSE
rs2941257_T	VMA	VMA	other	0.478406	0.938576	0.0893042	0.0016131	287	FALSE	FALSE
rs1510148_T	VMA	VMA	other	0.478406	0.938576	0.0893042	0.0016131	287	FALSE	FALSE
rs10464106_C	WBCrt	Creatinine [Mass/volume] in Blood	blood	0.478438	0.982071	0.0255227	1.97862e-05	7780	FALSE	FALSE
rs35498576_C	IgM.Q	IgM [Mass/volume] in Serum or Plasma	immune	0.47846	1.02122	0.0296145	0.000198533	2393	FALSE	FALSE
rs497273_C	WtSwt	WtSwt	other	0.478562	1.05092	0.0700359	0.00103045	486	FALSE	FALSE
rs1250542_A	MatWt	MatWt	ob/gyn	0.478564	0.961462	0.0554274	0.000764572	639	FALSE	FALSE
rs72650616_A	PT.inr	INR	blood	0.478595	0.991449	0.0121198	5.42993e-05	36743	FALSE	FALSE
rs7632381_C	ClSwt	ClSwt	metabolic	0.47861	1.06704	0.0914953	0.0012405	404	FALSE	FALSE
rs580240_T	TBil	Total Bilirubin serum/plasma	metabolic	0.478638	0.996427	0.00505245	1.14728e-05	57389	FALSE	FALSE
rs16969990_T	D25OHT	Calcitriol [Mass/volume] in Serum or Plasma	metabolic	0.478698	1.01332	0.0186764	2.88356e-05	19616	FALSE	FALSE
rs4433533_G	WHITE.BLOOD.CELLS	WHITE BLOOD CELLS	immune	0.478704	1.05399	0.0741576	0.00115039	442	FALSE	FALSE
rs7946714_C	WHITE.BLOOD.CELLS	WHITE BLOOD CELLS	immune	0.478704	1.05399	0.0741576	0.00115039	442	FALSE	FALSE
rs6136447_G	ACTH	Corticotropin [Mass/volume] in Plasma	endocrine	0.478739	1.0339	0.047059	0.00110789	1613	FALSE	FALSE
rs6026591_A	Nt.PTH	Parathyrin.intact [Mass/volume] in Serum or Plasma	endocrine	0.478745	1.01207	0.0169442	-1.39267e-05	7290	FALSE	FALSE
rs11085259_T	SyMnCl	Mononuclear cells/100 leukocytes in Synovial fluid by Manual count	immune	0.47877	1.04597	0.0634308	0.00118953	972	FALSE	FALSE
rs142848532_T	BGL	Beta globulin [Mass/volume] in Serum or Plasma by Electrophoresis	immune	0.478795	1.14376	0.18943	0.00648555	335	FALSE	FALSE
rs11075255_A	Monocy	Monocytes [#/volume] in Blood by Manual count	immune	0.478801	0.994758	0.00742036	-0.000222861	27763	FALSE	FALSE
rs62405452_A	Amm	Ammonia [Moles/volume] in Plasma	metabolic	0.478802	1.02733	0.0380636	0.000151476	3295	FALSE	FALSE
rs62405453_A	Amm	Ammonia [Moles/volume] in Plasma	metabolic	0.478802	1.02733	0.0380636	0.000151476	3295	FALSE	FALSE
rs62405454_C	Amm	Ammonia [Moles/volume] in Plasma	metabolic	0.478802	1.02733	0.0380636	0.000151476	3295	FALSE	FALSE
rs10464106_C	Amm	Ammonia [Moles/volume] in Plasma	metabolic	0.478802	1.02733	0.0380636	0.000151476	3295	FALSE	FALSE
rs6867984_A	Amm	Ammonia [Moles/volume] in Plasma	metabolic	0.478802	1.02733	0.0380636	0.000151476	3295	FALSE	FALSE
rs2268569_T	RubelG	Rubella virus IgG	immune	0.478855	1.19795	0.254097	0.00414521	113	FALSE	FALSE
rs62432360_C	pH.Ven	pH of Venous blood	kidney	0.47895	1.01353	0.0189779	0.000215308	9333	FALSE	FALSE
rs79896666_C	VMA	VMA	other	0.478961	1.10777	0.144369	0.00160904	287	FALSE	FALSE
rs78551082_T	VMA	VMA	other	0.478961	1.10777	0.144369	0.00160904	287	FALSE	FALSE
rs74628648_T	VMA	VMA	other	0.478961	1.10777	0.144369	0.00160904	287	FALSE	FALSE
rs6026591_A	RetiCt	Reticulocytes/100 erythrocytes in Blood by Automated count	blood	0.478976	1.01033	0.0145123	-0.000524622	7769	FALSE	FALSE
rs1848067_T	X25DTot	25-Hydroxyvitamin D2+25-Hydroxyvitamin D3 [Mass/volume] in Serum or Plasma	metabolic	0.47905	1.01023	0.0143756	4.47417e-05	9449	FALSE	FALSE
rs3802113_G	Gest	Gest	ob/gyn	0.47911	1.04865	0.0670807	0.00259794	739	FALSE	FALSE
rs2908296_T	GPAR	Clot strength in Blood by Thromboelastography	blood	0.479111	1.05282	0.0726971	0.000441426	784	FALSE	FALSE
rs11085259_T	ACAIgM	Cardiolipin IgM Ab [Units/volume] in Serum by Immunoassay	immune	0.479121	0.973341	0.0381741	0.000367969	2408	FALSE	FALSE
rs1848067_T	IsoLcn	Isoleucine [Moles/volume] in Serum or Plasma	metabolic	0.479133	1.0522	0.071823	0.00125349	399	FALSE	FALSE
rs7693_T	BUN	Urea nitrogen serum/plasma	metabolic	0.479147	0.995808	0.00593643	3.47272e-05	62825	FALSE	FALSE
rs76369685_A	MONOCYTE.PERCENT	MONOCYTE PERCENT	immune	0.479159	0.906549	0.13852	0.00329988	442	FALSE	FALSE
rs1250095_T	NEUTM	Polymorphonuclear cells/100 leukocytes in Body fluid by Manual count	immune	0.479173	0.99078	0.0130896	-0.000121795	10901	FALSE	FALSE
rs78028320_A	RVVT	dRVVT actual/normal (normalized LA screen)	immune	0.479238	0.971482	0.0408846	0.000711867	2028	FALSE	FALSE
rs7946714_C	NRBC	NRBC	blood	0.479257	0.993134	0.00973838	-5.93065e-05	26617	FALSE	FALSE
rs16860758_G	IsoLcn	Isoleucine [Moles/volume] in Serum or Plasma	metabolic	0.479272	1.06562	0.0897539	0.000211428	399	FALSE	FALSE
rs11075256_G	CProt1	Protein [Mass/volume] in Cerebral spinal fluid	metabolic	0.479403	0.982247	0.0253234	0.000383288	3223	FALSE	FALSE
rs925095_T	Trigs	Triglyceride [Mass/volume] in Serum or Plasma	metabolic	0.479431	0.994367	0.00798787	-9.17866e-05	32233	FALSE	FALSE
rs777355_A	QMG.NL	Mitogen stimulated gamma interferon [Units/volume] corrected for background in Blood	immune	0.47944	1.02617	0.0365173	0.000269834	1548	FALSE	FALSE
rs497273_C	BNeu	BNeu	immune	0.479486	1.04612	0.0637134	0.00119959	575	FALSE	FALSE
rs2948567_T	Gest	Gest	ob/gyn	0.479546	1.03706	0.0514351	0.0024652	739	FALSE	FALSE
rs35498576_C	Creat	Creatinine [Mass/volume] in Blood Creatinine [Mass/volume] in Blood	kidney	0.479551	1.00435	0.00613383	-2.09566e-05	63299	FALSE	FALSE
rs16860758_G	TCIcda	TCIcda	immune	0.479552	0.941275	0.0855244	0.000300466	450	FALSE	FALSE
rs12531914_A	Amyl	Amylase [Enzymatic activity/volume] in Serum or Plasma	metabolic	0.479559	1.01236	0.0173722	8.53667e-05	8693	FALSE	FALSE
rs497273_C	USqEpi	Epithelial cells.squamous [#/area] in Urine sediment by Microscopy high power field	urinary	0.479559	1.00682	0.00960848	0.000328355	17266	FALSE	FALSE
rs76369685_A	R_F	Rheumatoid factor [Units/volume] in Serum or Plasma	immune	0.479582	0.964637	0.0509212	-6.39969e-05	3757	FALSE	FALSE
rs2523506_T	IsoLcn	Isoleucine [Moles/volume] in Serum or Plasma	metabolic	0.479584	0.937619	0.0910204	0.00125092	399	FALSE	FALSE
rs11989843_G	BNP	Natriuretic peptide B [Mass/volume] in Serum or Plasma	cardiovascular	0.479588	0.989023	0.0156119	0.000213953	12348	FALSE	FALSE
rs10993460_C	IsoLcn	Isoleucine [Moles/volume] in Serum or Plasma	metabolic	0.479656	0.911386	0.131142	0.000840897	399	FALSE	FALSE
rs13282002_C	LDL.C	Cholesterol in LDL [Mass/volume] in Serum or Plasma by calculation	metabolic	0.479695	1.00774	0.0109064	0.000165013	29583	FALSE	FALSE
rs3213571_C	EOSINOPHILS	EOSINOPHILS	immune	0.479697	0.954434	0.0659686	0.000203553	1668	FALSE	FALSE
rs1848067_T	TropnT	Troponin T.cardiac [Mass/volume] in Serum or Plasma	cardiovascular	0.479739	1.02788	0.0388969	-0.000472063	1291	FALSE	FALSE
rs11042985_G	Vi.B12	Cobalamin (Vitamin B12) [Mass/volume] in Serum or Plasma	metabolic	0.479757	0.992978	0.0099709	1.92036e-05	20630	FALSE	FALSE
rs2948567_T	FTo.Cl	Cells Counted Total [#] in Body fluid	blood	0.479762	0.982286	0.0252874	0.000261081	3152	FALSE	FALSE
rs8003022_G	LH1	Lutropin [Units/volume] in Serum or Plasma	endocrine	0.4798	1.02207	0.0308828	1.2518e-05	2318	FALSE	FALSE
rs777355_A	HPLCA2	Hemoglobin A2/Hemoglobin.total in Blood	blood	0.479811	1.03805	0.0528238	0.000644632	658	FALSE	FALSE
rs11650000_A	Prolac	Prolactin [Mass/volume] in Serum or Plasma	endocrine	0.479835	1.019	0.026634	9.93505e-05	2927	FALSE	FALSE
rs2941257_T	X_percent_SAT	%SAT	blood	0.479858	0.990525	0.0134737	-0.000126131	13578	FALSE	FALSE
rs12302189_A	G.Indx	IgG clearance/Albumin clearance [Ratio] in Serum and CSF	immune	0.479882	0.922187	0.114591	0.000620835	621	FALSE	FALSE
rs2941257_T	AN.GAP	Anion gap serum/plasma	metabolic	0.479934	1.00409	0.00577934	1.11241e-05	62478	FALSE	FALSE
rs72650616_A	QMG.NL	Mitogen stimulated gamma interferon [Units/volume] corrected for background in Blood	immune	0.47994	0.958424	0.0601004	0.000384958	1548	FALSE	FALSE
rs1848067_T	BUN	Urea nitrogen serum/plasma	metabolic	0.480002	1.0042	0.00592931	4.88843e-07	62825	FALSE	FALSE
rs11002898_A	Aldo.P	Aldosterone [Mass/volume] in Serum or Plasma	endocrine	0.48004	0.97157	0.0408267	-0.000200448	1256	FALSE	FALSE
rs142848532_T	IGRE	Immature granulocytes/100 leukocytes in Blood	immune	0.480094	0.98928	0.0152623	-2.21578e-06	45979	FALSE	FALSE
rs72650616_A	O2Sat	Oxygen saturation Calculated from oxygen partial pressure in Arterial blood	blood	0.480137	1.01422	0.020002	2.73606e-05	10929	FALSE	FALSE
rs62405452_A	INR	INR	blood	0.48018	0.918776	0.119874	0.00121514	408	FALSE	FALSE
rs62405453_A	INR	INR	blood	0.48018	0.918776	0.119874	0.00121514	408	FALSE	FALSE
rs72648855_T	INR	INR	blood	0.48018	0.918776	0.119874	0.00121514	408	FALSE	FALSE
rs72650615_C	INR	INR	blood	0.48018	0.918776	0.119874	0.00121514	408	FALSE	FALSE
rs72650616_A	INR	INR	blood	0.48018	0.918776	0.119874	0.00121514	408	FALSE	FALSE
rs62405454_C	INR	INR	blood	0.48018	0.918776	0.119874	0.00121514	408	FALSE	FALSE
rs10464106_C	INR	INR	blood	0.48018	0.918776	0.119874	0.00121514	408	FALSE	FALSE
rs6867984_A	INR	INR	blood	0.48018	0.918776	0.119874	0.00121514	408	FALSE	FALSE
rs2894536_C	IgM.Q	IgM [Mass/volume] in Serum or Plasma	immune	0.480198	0.97346	0.0380955	-0.00043634	2393	FALSE	FALSE
rs4984980_A	VitEGm	Beta+gamma tocopherol [Mass/volume] in Serum or Plasma	metabolic	0.480223	1.04092	0.0567902	0.00149709	982	FALSE	FALSE
rs6899342_G	ACTH	Corticotropin [Mass/volume] in Plasma	endocrine	0.480229	1.0265	0.0370444	0.000384439	1613	FALSE	FALSE
rs4433533_G	GluBed	Glucose [Mass/volume] in Blood by Automated test strip	metabolic	0.480269	1.00721	0.0101752	8.50446e-06	26068	FALSE	FALSE
rs6899343_T	Aldo.P	Aldosterone [Mass/volume] in Serum or Plasma	endocrine	0.480314	0.97226	0.0398461	0.00132927	1256	FALSE	FALSE
rs6026591_A	RDWSD	Erythrocyte distribution width [Entitic volume] by Automated count	blood	0.480368	1.0041	0.00580094	-1.8738e-05	58150	FALSE	FALSE
rs7946714_C	Hm	Hm	other	0.480405	0.97848	0.0308261	-4.12108e-05	2815	FALSE	FALSE
rs4400674_A	I.LYM.	Lymphocytes [#/volume] in Blood by Automated count	immune	0.480412	0.969909	0.0432823	0.000486744	1007	FALSE	FALSE
rs13282002_C	UpH	pH of Urine by Test strip	urinary	0.480432	1.0058	0.00819641	6.45885e-05	42391	FALSE	FALSE
rs2564929_T	kar	kar	other	0.480499	0.951729	0.0700719	0.00103536	480	FALSE	FALSE
rs3775094_A	Schd	Schd	toxicology/pharmacology	0.480523	1.01446	0.0203534	2.91779e-05	4380	FALSE	FALSE
rs34506303_G	BAbs	Basophils [#/volume] in Blood by Automated count	immune	0.480544	1.0074	0.0104522	2.79917e-05	25660	FALSE	FALSE
rs72648855_T	LYMPM	Lymphocytes/100 leukocytes in Blood by Manual count	immune	0.480627	0.986055	0.0199103	4.37116e-05	11238	FALSE	FALSE
rs72650615_C	LYMPM	Lymphocytes/100 leukocytes in Blood by Manual count	immune	0.480627	0.986055	0.0199103	4.37116e-05	11238	FALSE	FALSE
rs3775094_A	X25HyD3	Calcidiol [Mass/volume] in Serum or Plasma	metabolic	0.48068	1.01004	0.0141689	-0.000154057	9475	FALSE	FALSE
rs62405452_A	LYMPM	Lymphocytes/100 leukocytes in Blood by Manual count	immune	0.480693	0.98606	0.0199066	4.39967e-05	11238	FALSE	FALSE
rs62405453_A	LYMPM	Lymphocytes/100 leukocytes in Blood by Manual count	immune	0.480693	0.98606	0.0199066	4.39967e-05	11238	FALSE	FALSE
rs62405454_C	LYMPM	Lymphocytes/100 leukocytes in Blood by Manual count	immune	0.480693	0.98606	0.0199066	4.39967e-05	11238	FALSE	FALSE
rs10464106_C	LYMPM	Lymphocytes/100 leukocytes in Blood by Manual count	immune	0.480693	0.98606	0.0199066	4.39967e-05	11238	FALSE	FALSE
rs6867984_A	LYMPM	Lymphocytes/100 leukocytes in Blood by Manual count	immune	0.480693	0.98606	0.0199066	4.39967e-05	11238	FALSE	FALSE
rs10993460_C	LctasT	Beta galactosidase [Enzymatic activity/mass] in Tissue	metabolic	0.48073	1.08767	0.11905	0.00131251	370	FALSE	FALSE
rs7946714_C	RetiCt	Reticulocytes/100 erythrocytes in Blood by Automated count	blood	0.480747	1.01206	0.0170071	8.38588e-05	7769	FALSE	FALSE
rs79896666_C	Oxacil	Oxacillin [Susceptibility] by Minimum inhibitory concentration (MIC)	toxicology/pharmacology	0.480766	1.10942	0.147178	0.000861469	573	FALSE	FALSE
rs78551082_T	Oxacil	Oxacillin [Susceptibility] by Minimum inhibitory concentration (MIC)	toxicology/pharmacology	0.480766	1.10942	0.147178	0.000861469	573	FALSE	FALSE
rs74628648_T	Oxacil	Oxacillin [Susceptibility] by Minimum inhibitory concentration (MIC)	toxicology/pharmacology	0.480766	1.10942	0.147178	0.000861469	573	FALSE	FALSE
rs2403205_T	Cl.WB	Chloride [Moles/volume] in Blood	blood	0.480798	0.988728	0.0160778	-0.000129321	7482	FALSE	FALSE
rs867635_T	EoAbs	EoAbs	immune	0.480864	1.01004	0.0141684	1.51525e-05	25764	FALSE	FALSE
rs11890449_T	TestBG	Sex hormone binding globulin [Moles/volume] in Serum or Plasma	endocrine	0.481001	0.929031	0.104415	6.74686e-05	866	FALSE	FALSE
rs1250109_C	GTT2Hr	Glucose [Mass/volume] in Serum or Plasma --2 hours post 100 g glucose PO	metabolic	0.48105	0.954694	0.0657729	0.000564463	876	FALSE	FALSE
rs2380949_G	BAbs	Basophils [#/volume] in Blood by Automated count	immune	0.48107	1.00906	0.0128017	3.41227e-05	25660	FALSE	FALSE
rs72648855_T	HCTWB	Hematocrit	blood	0.481086	0.987119	0.0184005	-3.02072e-05	12988	FALSE	FALSE
rs72650615_C	HCTWB	Hematocrit	blood	0.481086	0.987119	0.0184005	-3.02072e-05	12988	FALSE	FALSE
rs2523506_T	FSH.R	FSH-R	endocrine	0.481132	0.914817	0.126191	0.00193784	264	FALSE	FALSE
rs62432360_C	LipIdx	Lipemic index of Serum or Plasma	metabolic	0.481171	1.0191	0.0268596	0.000276584	4481	FALSE	FALSE
rs6026591_A	AspIdx	Galactomannan Ag [Units/volume] in Unspecified specimen by Immunoassay	immune	0.481199	1.03478	0.0485126	0.000135021	814	FALSE	FALSE
rs6136447_G	MONOCYTE.PERCENT	MONOCYTE PERCENT	immune	0.481293	0.935183	0.0950747	-0.000407748	442	FALSE	FALSE
rs777355_A	LDL_CALCULATED	LDL_CALCULATED	metabolic	0.481472	0.974272	0.0370174	0.000582489	1388	FALSE	FALSE
rs2894536_C	BASORE	Basophils/100 leukocytes in Blood by Automated count	immune	0.481556	0.993905	0.00868586	7.83083e-06	47612	FALSE	FALSE
rs2924447_A	CaIo	Calcium.ionized [Mass/volume] in Blood	metabolic	0.481626	0.990001	0.014281	5.9403e-05	17255	FALSE	FALSE
rs6749367_T	pH.Ven	pH of Venous blood	kidney	0.48168	0.988458	0.0164992	7.77277e-05	9333	FALSE	FALSE
rs777355_A	SyMnCl	Mononuclear cells/100 leukocytes in Synovial fluid by Manual count	immune	0.481734	0.967342	0.0471776	0.000700087	972	FALSE	FALSE
rs1411435_G	UrPro	Protein [Mass/volume] in Urine by Test strip	urinary	0.481775	1.01254	0.0177202	2.17948e-05	18238	FALSE	FALSE
rs10133035_T	X25HyD2	25-Hydroxycalciferol [Mass/volume] in Serum or Plasma	metabolic	0.4818	0.980437	0.028084	0.000265267	2864	FALSE	FALSE
rs10133035_T	HEMOGLOBIN_x_3	Hemoglobin	blood	0.481834	0.928108	0.105868	0.00238252	208	FALSE	FALSE
rs2380950_G	MCV	MCV [Entitic volume] by Automated count	blood	0.481851	1.00591	0.00838004	3.19951e-05	65139	FALSE	FALSE
rs55754152_A	EOSIM	Eosinophils/100 leukocytes in Blood by Automated count	immune	0.481882	1.01154	0.0163124	-1.7948e-05	34631	FALSE	FALSE
rs6128461_T	Nt.PTH	Parathyrin.intact [Mass/volume] in Serum or Plasma	endocrine	0.481989	1.01198	0.0169418	7.1683e-05	7290	FALSE	FALSE
rs6026592_A	RDWSD	Erythrocyte distribution width [Entitic volume] by Automated count	blood	0.482012	1.00409	0.00580095	-2.85496e-05	58150	FALSE	FALSE
rs4433533_G	FSH1	Follitropin [Units/volume] in Serum or Plasma	endocrine	0.48204	1.02096	0.0295089	0.000461911	3890	FALSE	FALSE
rs11626787_G	MCH	MCH [Entitic mass] by Automated count	blood	0.482098	0.99634	0.00521582	-2.29367e-05	65165	FALSE	FALSE
rs4984980_A	RePRA	RePRA	toxicology/pharmacology	0.482103	1.04883	0.0677718	-0.0101104	480	FALSE	FALSE
rs11042984_C	ACAIgA	Cardiolipin IgA Ab [Units/volume] in Serum by Immunoassay	immune	0.482107	1.02345	0.0329646	0.000501633	2059	FALSE	FALSE
rs1250095_T	UpH	pH of Urine by Test strip	urinary	0.482201	1.00434	0.00616763	-3.00946e-05	42391	FALSE	FALSE
rs11626787_G	Monocy	Monocytes [#/volume] in Blood by Manual count	immune	0.482212	1.0054	0.00765703	-8.36072e-05	27763	FALSE	FALSE
rs55754152_A	G.Sub3	IgG subclass 3 [Mass/volume] in Serum	immune	0.482233	0.87037	0.197359	0.00139632	359	FALSE	FALSE
rs11890449_T	G.Sub3	IgG subclass 3 [Mass/volume] in Serum	immune	0.482233	0.87037	0.197359	0.00139632	359	FALSE	FALSE
rs79896666_C	VD25	Calcitriol [Mass/volume] in Serum or Plasma	metabolic	0.482244	0.96513	0.050503	0.000157495	3273	FALSE	FALSE
rs78551082_T	VD25	Calcitriol [Mass/volume] in Serum or Plasma	metabolic	0.482244	0.96513	0.050503	0.000157495	3273	FALSE	FALSE
rs74628648_T	VD25	Calcitriol [Mass/volume] in Serum or Plasma	metabolic	0.482244	0.96513	0.050503	0.000157495	3273	FALSE	FALSE
rs2564929_T	Creat	Creatinine [Mass/volume] in Blood Creatinine [Mass/volume] in Blood	kidney	0.482251	1.00412	0.00585362	-3.09893e-05	63299	FALSE	FALSE
rs62432360_C	AlbCre	Microalbumin/Creatinine [Mass Ratio] in 24 hour Urine	liver	0.482272	0.975813	0.0348419	0.00021079	3599	FALSE	FALSE
rs12531914_A	Ca_Ionized_HH	Calcium.ionized [Mass/volume] in Blood	metabolic	0.482286	0.938423	0.0903516	0.000755515	355	FALSE	FALSE
rs78028320_A	Vancomy	Vancomycin [Susceptibility] by Minimum inhibitory concentration (MIC)	toxicology/pharmacology	0.482362	0.974327	0.0370151	0.000191461	2096	FALSE	FALSE
rs3213571_C	Baso	Basophils [#/volume] in Blood	immune	0.482403	1.00983	0.0139241	9.06139e-07	26387	FALSE	FALSE
rs3802113_G	Glomerular_Filtration_Rate_Cal	Glomerular_Filtration_Rate_Cal	kidney	0.482415	1.07097	0.0975178	0.00123025	405	FALSE	FALSE
rs34506303_G	X125DHy	Calcitriol [Mass/volume] in Serum or Plasma	metabolic	0.482526	0.976031	0.0345426	0.000982218	2779	FALSE	FALSE
rs6899343_T	UWBC	Leukocytes [#/area] in Urine sediment by Microscopy high power field	urinary	0.482638	1.00764	0.0108359	-0.000391476	25758	FALSE	FALSE
rs925095_T	IMMATURE_GRANULOCYTES	IMMATURE_GRANULOCYTES	immune	0.482701	1.03731	0.052158	0.000231395	837	FALSE	FALSE
rs497273_C	HDL.C	Cholesterol in HDL [Mass/volume] in Serum or Plasma	metabolic	0.482879	0.994441	0.00794484	0.000231104	30803	FALSE	FALSE
rs10133035_T	GTFst	GTFst	other	0.482889	0.944373	0.0814766	0.00286838	344	FALSE	FALSE
rs6749367_T	Lith	Lithium [Moles/volume] in Serum or Plasma	toxicology/pharmacology	0.482979	1.0511	0.0709955	0.00174647	522	FALSE	FALSE
rs35533056_A	ALBM	Albumin serum/plasma	liver	0.483027	1.05724	0.0792591	0.00149219	336	FALSE	FALSE
rs10993460_C	NEUTROPHIL.ABSOLUTE.COUNT	NEUTROPHIL ABSOLUTE COUNT	immune	0.483102	1.09045	0.123358	0.0011295	442	FALSE	FALSE
rs2523506_T	SMAb	Smith extractable nuclear Ab [Units/volume] in Serum by Immunoassay	immune	0.483156	0.956913	0.0627825	0.000519648	937	FALSE	FALSE
rs497273_C	PT.inr	INR	blood	0.483156	0.99446	0.00792244	-6.35751e-05	36743	FALSE	FALSE
rs6136447_G	UricA	Urate [Mass/volume] in Serum or Plasma	urinary	0.483159	0.987683	0.0176732	6.21069e-05	12422	FALSE	FALSE
rs13282002_C	PSA	PSA serum/plasma	cancer	0.483178	1.01469	0.0208027	5.77649e-05	8237	FALSE	FALSE
rs11989843_G	WtSwt	WtSwt	other	0.483303	1.06752	0.0931371	0.00113602	486	FALSE	FALSE
rs16860758_G	BAbs	Basophils [#/volume] in Blood by Automated count	immune	0.48351	1.00692	0.00983786	0.000113947	25660	FALSE	FALSE
rs10133035_T	Aztreo	Aztreonam [Susceptibility] by Minimum inhibitory concentration (MIC)	toxicology/pharmacology	0.483539	0.956316	0.0637096	0.000513682	555	FALSE	FALSE
rs9489217_C	Tyrosn	Tyrosine [Moles/volume] in Serum or Plasma	metabolic	0.483568	0.950577	0.0722793	0.00126087	398	FALSE	FALSE
rs34506303_G	ScrasT	Sucrase [Enzymatic activity/mass] in Tissue	metabolic	0.483605	0.927268	0.107681	0.00353436	373	FALSE	FALSE
rs6899342_G	Fbrngn	Fibrinogen [Mass/volume] in Platelet poor plasma by Coagulation assay	blood	0.483643	0.985544	0.0207877	8.82149e-05	6569	FALSE	FALSE
rs112412537_A	RubelG	Rubella virus IgG	immune	0.483657	1.30204	0.375381	0.00978005	113	FALSE	FALSE
rs2380950_G	FSH1	Follitropin [Units/volume] in Serum or Plasma	endocrine	0.483662	0.971392	0.0414361	-0.000167135	3890	FALSE	FALSE
rs10133035_T	CD4_percent_	CD3+CD4+ (T4 helper) cells/100 cells in Blood	immune	0.483688	0.975539	0.0353526	7.06523e-05	1834	FALSE	FALSE
rs11075256_G	VLDL	VLDL	cardiovascular	0.483815	0.975711	0.0351118	7.30314e-05	1994	FALSE	FALSE
rs2133705_C	BUN	Urea nitrogen serum/plasma	metabolic	0.483816	0.995969	0.00576871	2.63648e-05	62825	FALSE	FALSE
rs11042985_G	GluBed	Glucose [Mass/volume] in Blood by Automated test strip	metabolic	0.483824	0.994061	0.00850727	3.58132e-05	26068	FALSE	FALSE
rs2941257_T	Estron	Estrone (E1) [Mass/volume] in Serum or Plasma	endocrine	0.483917	1.09473	0.129042	0.00709843	205	FALSE	FALSE
rs1510148_T	Estron	Estrone (E1) [Mass/volume] in Serum or Plasma	endocrine	0.483917	1.09473	0.129042	0.00709843	205	FALSE	FALSE
rs11650000_A	Gluc	Glucose lab	metabolic	0.483964	0.996369	0.0051974	5.90851e-06	62778	FALSE	FALSE
rs4887810_A	Amm	Ammonia [Moles/volume] in Plasma	metabolic	0.484037	0.981835	0.0261923	-0.000245033	3295	FALSE	FALSE
rs2380950_G	AN.GAP	Anion gap serum/plasma	metabolic	0.484057	0.993963	0.00865223	-9.67764e-07	62478	FALSE	FALSE
rs2924447_A	Vorcon	Voriconazole [Mass/volume] in Serum or Plasma	toxicology/pharmacology	0.484139	1.15433	0.204251	0.00481007	100	FALSE	FALSE
rs2133705_C	AlbCre	Microalbumin/Creatinine [Mass Ratio] in 24 hour Urine	liver	0.484214	1.0184	0.0260654	6.24488e-05	3599	FALSE	FALSE
rs11626787_G	PTTCtr	aPTT in Platelet poor plasma by Coagulation assay	blood	0.484248	0.994346	0.00810631	0.000105611	20031	FALSE	FALSE
rs72648855_T	QMG.NL	Mitogen stimulated gamma interferon [Units/volume] corrected for background in Blood	immune	0.484279	0.958837	0.0600825	0.000381707	1548	FALSE	FALSE
rs72650615_C	QMG.NL	Mitogen stimulated gamma interferon [Units/volume] corrected for background in Blood	immune	0.484279	0.958837	0.0600825	0.000381707	1548	FALSE	FALSE
rs8070737_T	CHOL_HDL_RATIO	Cholesterol in HDL [Mass/volume] in Serum or Plasma	metabolic	0.484294	0.972585	0.0397375	0.000232553	2024	FALSE	FALSE
rs3775094_A	GTFst	GTFst	other	0.484299	1.05687	0.0789917	0.000645315	344	FALSE	FALSE
rs12531914_A	Thyrgb	Thyroglobulin [Mass/volume] in Serum or Plasma	endocrine	0.484369	0.965281	0.0505117	0.000466886	1009	FALSE	FALSE
rs16969990_T	MXAMP	Maximum clot firmness [Length] in Blood by Thromboelastography	other	0.484395	1.07448	0.102681	0.000622543	788	FALSE	FALSE
rs7946714_C	Ferrit	Ferritin [Mass/volume] in Serum or Plasma	blood	0.484407	1.00908	0.0129251	-0.00010416	17629	FALSE	FALSE
rs497273_C	Phos	Phosphate	metabolic	0.484409	0.993404	0.00946379	1.21056e-05	20000	FALSE	FALSE
rs11075256_G	RVVT	dRVVT actual/normal (normalized LA screen)	immune	0.484411	1.02525	0.0356547	9.65409e-05	2028	FALSE	FALSE
rs12746673_C	Creat	Creatinine [Mass/volume] in Blood Creatinine [Mass/volume] in Blood	kidney	0.484415	0.995238	0.00682679	-1.65293e-05	63299	FALSE	FALSE
rs13282002_C	PCV	Hematocrit [Volume Fraction] of Blood by Automated count	blood	0.484428	1.00488	0.00696187	-6.25426e-05	66096	FALSE	FALSE
rs55754152_A	UricA	Urate [Mass/volume] in Serum or Plasma	urinary	0.484454	0.980806	0.0277196	2.25623e-06	12422	FALSE	FALSE
rs1250095_T	IgM.Q	IgM [Mass/volume] in Serum or Plasma	immune	0.484458	1.01986	0.0281243	-2.32134e-05	2393	FALSE	FALSE
rs724016_G	HCVQNT	HCVQNT	immune	0.484466	0.960118	0.0581783	0.00109399	639	FALSE	FALSE
rs7632381_C	MONORE	Monocytes/100 leukocytes in Blood by Automated count	immune	0.484499	0.995754	0.00608698	3.92091e-05	47654	FALSE	FALSE
rs1250109_C	Tyrosn	Tyrosine [Moles/volume] in Serum or Plasma	metabolic	0.4845	1.07264	0.100204	0.00115315	398	FALSE	FALSE
rs11002898_A	Sirol	Sirolimus [Mass/volume] in Blood	toxicology/pharmacology	0.484586	0.943002	0.083859	0.00160071	308	FALSE	FALSE
rs3802113_G	MPV	Platelet mean volume [Entitic volume] in Blood by Automated count Platelet mean volume [Entitic volume] in Blood by Automated count	blood	0.484606	1.00605	0.00862798	-9.09296e-06	47372	FALSE	FALSE
rs6483215_A	G.Sera	G-Sera	other	0.484744	1.04811	0.0672056	0.000962526	505	FALSE	FALSE
rs11890449_T	VMA	VMA	other	0.484786	0.896254	0.156566	-0.00144415	287	FALSE	FALSE
rs10993460_C	Myelo	Myelocytes/100 leukocytes in Blood by Manual count	immune	0.484798	1.02013	0.0285283	9.69018e-05	8028	FALSE	FALSE
rs3802113_G	USqEpi	Epithelial cells.squamous [#/area] in Urine sediment by Microscopy high power field	urinary	0.484806	0.991462	0.0122737	-3.24507e-05	17266	FALSE	FALSE
rs11650000_A	Haptgl	Haptoglobin [Mass/volume] in Serum or Plasma	blood	0.484835	0.980169	0.0286701	0.000159301	2737	FALSE	FALSE
rs867635_T	Ornthn	Ornithine [Moles/volume] in Serum or Plasma	metabolic	0.484889	1.07758	0.106874	0.00121179	409	FALSE	FALSE
rs2894536_C	NEUTRE	Neutrophils/100 leukocytes in Blood by Automated count	immune	0.484894	1.00548	0.00782749	-6.84228e-05	47674	FALSE	FALSE
rs35533056_A	PT.inr	INR	blood	0.484894	1.0054	0.00771517	6.06254e-05	36743	FALSE	FALSE
rs2924447_A	QMG.NL	Mitogen stimulated gamma interferon [Units/volume] corrected for background in Blood	immune	0.484913	1.03731	0.0524411	0.000407295	1548	FALSE	FALSE
rs8070737_T	SomatC	SomatC	endocrine	0.484933	0.960213	0.0581101	0.000532939	914	FALSE	FALSE
rs12531914_A	D25OHT	Calcitriol [Mass/volume] in Serum or Plasma	metabolic	0.485075	1.00749	0.0106944	-1.01091e-05	19616	FALSE	FALSE
rs72650616_A	EOSIM	Eosinophils/100 leukocytes in Blood by Automated count	immune	0.485151	0.991825	0.0117589	1.15416e-05	34631	FALSE	FALSE
rs16969990_T	lev	lev	other	0.485157	1.07337	0.101349	-0.00638042	481	FALSE	FALSE
rs6136447_G	Glomerular_Filtration_Rate_Cal	Glomerular_Filtration_Rate_Cal	kidney	0.485179	0.924745	0.111983	0.0012148	405	FALSE	FALSE
rs1250109_C	Mg	Magnesium [Mass/volume] in Serum or Plasma	metabolic	0.485194	0.99202	0.0114782	8.02646e-06	22527	FALSE	FALSE
rs4433533_G	CD4_percent_	CD3+CD4+ (T4 helper) cells/100 cells in Blood	immune	0.485197	1.02774	0.0391972	0.000248487	1834	FALSE	FALSE
rs4775238_A	LDL_HDL_RATIO	Cholesterol.total/Cholesterol in HDL [Mass Ratio] in Serum or Plasma	metabolic	0.485224	0.978512	0.0311187	-3.60983e-05	2019	FALSE	FALSE
rs62432360_C	MPV	Platelet mean volume [Entitic volume] in Blood by Automated count Platelet mean volume [Entitic volume] in Blood by Automated count	blood	0.485248	0.994152	0.00840403	6.56274e-05	47372	FALSE	FALSE
rs4400674_A	SomatC	SomatC	endocrine	0.485328	1.03256	0.0458951	0.000531975	914	FALSE	FALSE
rs4433533_G	MPV	Platelet mean volume [Entitic volume] in Blood by Automated count Platelet mean volume [Entitic volume] in Blood by Automated count	blood	0.485354	1.00546	0.00780452	-3.59177e-05	47372	FALSE	FALSE
rs2133705_C	ABS.LYMPH.CT	ABS LYMPH CT	immune	0.48536	1.04665	0.0652789	0.00171241	367	FALSE	FALSE
rs497273_C	FSeg	Segmented neutrophils/100 leukocytes in Synovial fluid	immune	0.485365	0.948531	0.0756656	0.00272368	418	FALSE	FALSE
rs4400674_A	UricA	Urate [Mass/volume] in Serum or Plasma	urinary	0.485402	0.991354	0.0124464	3.68045e-05	12422	FALSE	FALSE
rs79896666_C	Sirol	Sirolimus [Mass/volume] in Blood	toxicology/pharmacology	0.485482	0.902336	0.14715	0.00159416	308	FALSE	FALSE
rs78551082_T	Sirol	Sirolimus [Mass/volume] in Blood	toxicology/pharmacology	0.485482	0.902336	0.14715	0.00159416	308	FALSE	FALSE
rs74628648_T	Sirol	Sirolimus [Mass/volume] in Blood	toxicology/pharmacology	0.485482	0.902336	0.14715	0.00159416	308	FALSE	FALSE
rs3775094_A	Cr24Hr	Creatinine [Mass/time] in 24 hour Urine	kidney	0.485501	0.977303	0.0329071	-0.000862107	1426	FALSE	FALSE
rs4775238_A	Haptgl	Haptoglobin [Mass/volume] in Serum or Plasma	blood	0.485576	0.980272	0.028569	0.000429685	2737	FALSE	FALSE
rs925095_T	Lamict	Lamotrigine serum/plasma	toxicology/pharmacology	0.485577	1.04459	0.0625133	0.000954883	499	FALSE	FALSE
rs8070737_T	Lysine	Lysine [Moles/volume] in Serum or Plasma	metabolic	0.485702	1.0639	0.0887662	0.000841579	397	FALSE	FALSE
rs2133705_C	HBSA.	Hepatitis B virus surface Ab [Presence] in Serum	liver	0.485768	0.984044	0.0230726	0.000173299	3161	FALSE	FALSE
rs62405452_A	WtSwt	WtSwt	other	0.485803	0.923663	0.113839	0.000996949	486	FALSE	FALSE
rs62405453_A	WtSwt	WtSwt	other	0.485803	0.923663	0.113839	0.000996949	486	FALSE	FALSE
rs72648855_T	WtSwt	WtSwt	other	0.485803	0.923663	0.113839	0.000996949	486	FALSE	FALSE
rs72650615_C	WtSwt	WtSwt	other	0.485803	0.923663	0.113839	0.000996949	486	FALSE	FALSE
rs62405454_C	WtSwt	WtSwt	other	0.485803	0.923663	0.113839	0.000996949	486	FALSE	FALSE
rs10464106_C	WtSwt	WtSwt	other	0.485803	0.923663	0.113839	0.000996949	486	FALSE	FALSE
rs6867984_A	WtSwt	WtSwt	other	0.485803	0.923663	0.113839	0.000996949	486	FALSE	FALSE
rs4433533_G	Lith	Lithium [Moles/volume] in Serum or Plasma	toxicology/pharmacology	0.48587	1.05269	0.0736299	0.00116672	522	FALSE	FALSE
rs7946714_C	Lith	Lithium [Moles/volume] in Serum or Plasma	toxicology/pharmacology	0.48587	1.05269	0.0736299	0.00116672	522	FALSE	FALSE
rs6026591_A	IctIdx	Icteric index of Serum or Plasma	metabolic	0.4859	0.984474	0.022453	2.11974e-05	3993	FALSE	FALSE
rs580240_T	BNP	Natriuretic peptide B [Mass/volume] in Serum or Plasma	cardiovascular	0.48594	0.991355	0.0124605	4.17848e-05	12348	FALSE	FALSE
rs10133035_T	Prolac	Prolactin [Mass/volume] in Serum or Plasma	endocrine	0.485962	0.980785	0.0278434	0.000991654	2927	FALSE	FALSE
rs4887810_A	HEMOGLOBIN_x_3	Hemoglobin	blood	0.486011	1.07901	0.108942	-0.000621898	208	FALSE	FALSE
rs6899343_T	SGPT_ALT	SGPT_ALT	metabolic	0.486015	0.939716	0.0891635	0.002505	393	FALSE	FALSE
rs62432360_C	SU.Cre	Creatinine [Mass/volume] in 24 hour Urine	endocrine	0.486023	1.03083	0.0435696	0.00223293	1596	FALSE	FALSE
rs16860758_G	FSH.R	FSH-R	endocrine	0.486035	0.923301	0.11438	0.00292468	264	FALSE	FALSE
rs76369685_A	Blasts	Blasts/100 leukocytes in Blood by Manual count	blood	0.486065	1.05479	0.0765573	8.04575e-05	1734	FALSE	FALSE
rs116761056_T	CD3_percent_	CD3%	immune	0.486154	0.923356	0.114473	0.00039932	1808	FALSE	FALSE
rs724016_G	RDW.SD.1	Erythrocyte distribution width [Entitic volume] by Automated count	blood	0.486219	0.985867	0.0204395	9.87677e-05	4867	FALSE	FALSE
rs16969990_T	Vanco1	Vancomycin [Mass/volume] in Serum or Plasma	toxicology/pharmacology	0.486229	1.02307	0.0327549	4.41771e-05	7346	FALSE	FALSE
rs11075255_A	EoAbs	EoAbs	immune	0.48634	0.994597	0.00778196	7.95328e-05	25764	FALSE	FALSE
rs7946714_C	TBil	Total Bilirubin serum/plasma	metabolic	0.486479	0.995732	0.00614567	-5.86437e-05	57389	FALSE	FALSE
rs16969990_T	DirLDL	Cholesterol in LDL [Mass/volume] in Serum or Plasma by Direct assay	metabolic	0.486543	0.974081	0.0377381	0.000436541	5024	FALSE	FALSE
rs142848532_T	Potassium_HH	Potassium [Moles/volume] in Blood	kidney	0.486544	0.904623	0.143941	0.00101972	474	FALSE	FALSE
rs2908296_T	TestFr	Testosterone Free [Mass/volume] in Serum or Plasma	endocrine	0.486558	1.02655	0.0376488	0.00109947	2008	FALSE	FALSE
rs12746673_C	FK.506	Tacrolimus [Mass/volume] in Blood	liver	0.486564	1.02735	0.0387737	9.34677e-05	1620	FALSE	FALSE
rs580240_T	TROPONIN_I	Troponin I.cardiac [Mass/volume] in Serum or Plasma	cardiovascular	0.486567	0.964926	0.0512811	0.000853825	573	FALSE	FALSE
rs4887810_A	PC	PC	other	0.486622	1.06334	0.0881657	0.00343379	319	FALSE	FALSE
rs11650000_A	MXAMP	Maximum clot firmness [Length] in Blood by Thromboelastography	other	0.486657	1.03717	0.05244	0.000409798	788	FALSE	FALSE
rs2074090_G	PenG	Penicillin G [Susceptibility] by Minimum inhibitory concentration (MIC)	immune	0.486659	1.05474	0.0765512	0.000363433	483	FALSE	FALSE
rs580240_T	Aztreo	Aztreonam [Susceptibility] by Minimum inhibitory concentration (MIC)	toxicology/pharmacology	0.486659	1.04399	0.0618383	0.000462237	555	FALSE	FALSE
rs1411435_G	ViARet	Retinol [Mass/volume] in Serum or Plasma	metabolic	0.486684	1.0394	0.055548	0.000183819	2141	FALSE	FALSE
rs2380950_G	VMA	VMA	other	0.4867	0.915828	0.126239	0.00155318	287	FALSE	FALSE
rs2948567_T	Lith	Lithium [Moles/volume] in Serum or Plasma	toxicology/pharmacology	0.486762	1.04825	0.0677031	0.00256222	522	FALSE	FALSE
rs142848532_T	Cefazol	Cefazolin [Susceptibility]	toxicology/pharmacology	0.486765	0.892936	0.162737	-0.00081271	690	FALSE	FALSE
rs112412537_A	X25DTot	25-Hydroxyvitamin D2+25-Hydroxyvitamin D3 [Mass/volume] in Serum or Plasma	metabolic	0.486776	1.02468	0.0350585	-0.000472158	9449	FALSE	FALSE
rs2268569_T	Cort.S	Cortisol [Mass/volume] in Serum or Plasma	endocrine	0.48679	0.978833	0.0307624	1.9702e-05	6903	FALSE	FALSE
rs867635_T	C1Elh	Complement C1 esterase inhibitor [Mass/volume] in Serum or Plasma	immune	0.486858	0.857763	0.220134	0.00364182	170	FALSE	FALSE
rs34506303_G	RDW.SD.1	Erythrocyte distribution width [Entitic volume] by Automated count	blood	0.486867	1.0195	0.0277797	-0.000448336	4867	FALSE	FALSE
rs10993460_C	Monocy	Monocytes [#/volume] in Blood by Manual count	immune	0.486908	0.991106	0.0128505	-1.61914e-05	27763	FALSE	FALSE
rs4984980_A	CRP	C reactive protein [Mass/volume] in Serum or Plasma	immune	0.486932	1.00941	0.0134709	6.13847e-05	21126	FALSE	FALSE
rs3775094_A	SUA_C	SUA_C	other	0.486938	0.983606	0.0237746	0.000464908	3850	FALSE	FALSE
rs11042984_C	Vi.B12	Cobalamin (Vitamin B12) [Mass/volume] in Serum or Plasma	metabolic	0.486967	0.993091	0.00997277	2.24804e-05	20630	FALSE	FALSE
rs8070737_T	F.ALB	Albumin [Mass/volume] in Body fluid	liver	0.486993	0.93914	0.0902517	0.00112988	426	FALSE	FALSE
rs6749367_T	Tryphn	Tryptophan [Moles/volume] in Serum or Plasma	metabolic	0.487001	0.943838	0.0830751	0.00319484	399	FALSE	FALSE
rs6899343_T	VMA	VMA	other	0.487021	0.937588	0.0925924	0.0099279	287	FALSE	FALSE
rs6899342_G	Creat1	Creatinine [Mass/volume] in Urine	kidney	0.487071	0.964551	0.0519091	0.000487171	788	FALSE	FALSE
rs10464106_C	RDW	Erythrocyte distribution width [Ratio] by Automated count Erythrocyte distribution width [Ratio] by Automated count	blood	0.487088	1.00598	0.00857884	6.08567e-06	65155	FALSE	FALSE
rs12631733_T	NEUTROPHIL.ABSOLUTE.COUNT	NEUTROPHIL ABSOLUTE COUNT	immune	0.487127	1.06755	0.0939834	0.00110888	442	FALSE	FALSE
rs2403205_T	I.LYM.	Lymphocytes [#/volume] in Blood by Automated count	immune	0.487204	0.969603	0.044414	-0.000166778	1007	FALSE	FALSE
rs2564929_T	Monocy	Monocytes [#/volume] in Blood by Manual count	immune	0.487257	1.00538	0.00772936	4.67742e-06	27763	FALSE	FALSE
rs6136447_G	C4Quan	Complement C4 [Mass/volume] in Serum or Plasma	immune	0.487322	1.02267	0.0322648	0.000258466	3816	FALSE	FALSE
rs8070737_T	TotVl	Volume in Urine collected for unspecified duration	toxicology/pharmacology	0.487352	1.01747	0.0249377	8.80918e-05	5448	FALSE	FALSE
rs2523506_T	USpGr	Specific gravity of Urine by Test strip	urinary	0.487353	0.994496	0.00794669	5.38193e-05	42360	FALSE	FALSE
rs2908297_T	CRP	C reactive protein [Mass/volume] in Serum or Plasma	immune	0.487412	0.989987	0.0144916	2.88705e-05	21126	FALSE	FALSE
rs1250109_C	CMoncl	Mononuclear cells [#/volume] in Cerebral spinal fluid by Manual count	immune	0.487429	0.949259	0.0749356	0.000930258	525	FALSE	FALSE
rs116761056_T	IGRE	Immature granulocytes/100 leukocytes in Blood	immune	0.48752	0.98361	0.0238031	-6.03567e-05	45979	FALSE	FALSE
rs4984980_A	VLDL	VLDL	cardiovascular	0.487555	1.02876	0.0408318	0.000338361	1994	FALSE	FALSE
rs2564929_T	RDW.CV	RDW CV	blood	0.487579	1.04784	0.067258	0.0010886	442	FALSE	FALSE
rs3775094_A	Haptgl	Haptoglobin [Mass/volume] in Serum or Plasma	blood	0.487594	1.0199	0.0283846	0.000162724	2737	FALSE	FALSE
rs724016_G	Creat1	Creatinine [Mass/volume] in Urine	kidney	0.487606	1.03017	0.0427983	0.000485977	788	FALSE	FALSE
rs7632381_C	Creat1	Creatinine [Mass/volume] in Urine	kidney	0.487606	1.03017	0.0427983	0.000485977	788	FALSE	FALSE
rs11890449_T	UpH	pH of Urine by Test strip	urinary	0.487671	0.99065	0.0135359	1.42142e-05	42391	FALSE	FALSE
rs12302189_A	NEUT_percent_	Neutrophils %	immune	0.487677	0.766018	0.383092	0.00295809	158	FALSE	FALSE
rs724016_G	SerFol	Folate [Mass/volume] in Serum or Plasma	metabolic	0.487681	1.01197	0.0171501	0.000131366	7097	FALSE	FALSE
rs1411435_G	MatWt	MatWt	ob/gyn	0.487691	1.06295	0.0879208	0.000415357	639	FALSE	FALSE
rs2380950_G	MatWt	MatWt	ob/gyn	0.487691	1.06295	0.0879208	0.000415357	639	FALSE	FALSE
rs1250095_T	PSA.Fr	Free PSA serum/plasma	cancer	0.487726	1.04454	0.0627634	0.00131774	617	FALSE	FALSE
rs78028320_A	RDWSD	Erythrocyte distribution width [Entitic volume] by Automated count	blood	0.487749	1.00502	0.0072222	0.000112902	58150	FALSE	FALSE
rs116761056_T	RDWSD	Erythrocyte distribution width [Entitic volume] by Automated count	blood	0.48777	1.01443	0.0206525	3.55355e-05	58150	FALSE	FALSE
rs56149656_G	I.LYM.	Lymphocytes [#/volume] in Blood by Automated count	immune	0.487907	1.05139	0.072221	8.38917e-05	1007	FALSE	FALSE
rs6136447_G	USqEpi	Epithelial cells.squamous [#/area] in Urine sediment by Microscopy high power field	urinary	0.48792	1.00912	0.0130907	0.000271834	17266	FALSE	FALSE
rs142848532_T	FTo.Cl	Cells Counted Total [#] in Body fluid	blood	0.488011	0.961928	0.0559661	6.85355e-05	3152	FALSE	FALSE
rs1250109_C	BUN	Urea nitrogen serum/plasma	metabolic	0.488015	0.994771	0.00755941	-1.4086e-05	62825	FALSE	FALSE
rs62405452_A	HCTWB	Hematocrit	blood	0.488037	0.987338	0.0183757	-4.60037e-06	12988	FALSE	FALSE
rs62405453_A	HCTWB	Hematocrit	blood	0.488037	0.987338	0.0183757	-4.60037e-06	12988	FALSE	FALSE
rs62405454_C	HCTWB	Hematocrit	blood	0.488037	0.987338	0.0183757	-4.60037e-06	12988	FALSE	FALSE
rs6867984_A	HCTWB	Hematocrit	blood	0.488037	0.987338	0.0183757	-4.60037e-06	12988	FALSE	FALSE
rs7693_T	NEUT_percent_	Neutrophils %	immune	0.488073	1.10318	0.141256	0.00295272	158	FALSE	FALSE
rs55754152_A	BNP	Natriuretic peptide B [Mass/volume] in Serum or Plasma	cardiovascular	0.488179	0.980296	0.0287078	6.00367e-05	12348	FALSE	FALSE
rs8121252_T	Mg	Magnesium [Mass/volume] in Serum or Plasma	metabolic	0.488207	1.00633	0.00910286	8.53607e-05	22527	FALSE	FALSE
rs10464106_C	UrPro	Protein [Mass/volume] in Urine by Test strip	urinary	0.488242	1.01173	0.0168248	2.62969e-05	18238	FALSE	FALSE
rs6136447_G	CHOL_HDL_RATIO	Cholesterol in HDL [Mass/volume] in Serum or Plasma	metabolic	0.488281	1.03196	0.045386	0.000800112	2024	FALSE	FALSE
rs1250095_T	IgG.Q	IgG [Mass/volume] in Serum or Plasma	immune	0.488286	0.984794	0.0221068	0.000387046	3912	FALSE	FALSE
rs724016_G	Ornthn	Ornithine [Moles/volume] in Serum or Plasma	metabolic	0.488298	0.957764	0.062212	0.00119299	409	FALSE	FALSE
rs6749367_T	RDW.CV	RDW CV	blood	0.488337	0.947297	0.0780646	0.00254488	442	FALSE	FALSE
rs142848532_T	LA	Lactate [Moles/volume] in Serum or Plasma	metabolic	0.488365	1.02133	0.0304524	-0.000271051	10783	FALSE	FALSE
rs11085259_T	Ferrit	Ferritin [Mass/volume] in Serum or Plasma	blood	0.488405	1.00966	0.0138705	0.000160458	17629	FALSE	FALSE
rs62432360_C	BASORE	Basophils/100 leukocytes in Blood by Automated count	immune	0.488511	1.00576	0.0082913	6.41964e-05	47612	FALSE	FALSE
rs497273_C	Oxacil	Oxacillin [Susceptibility] by Minimum inhibitory concentration (MIC)	toxicology/pharmacology	0.488514	1.04941	0.0695792	0.00124655	573	FALSE	FALSE
rs1411435_G	VMA	VMA	other	0.488534	0.916002	0.126499	0.00135654	287	FALSE	FALSE
rs2380949_G	VMA	VMA	other	0.488534	0.916002	0.126499	0.00135654	287	FALSE	FALSE
rs56149656_G	pH.Ven	pH of Venous blood	kidney	0.488548	0.983819	0.0235524	6.06336e-05	9333	FALSE	FALSE
rs2380950_G	WHITE.BLOOD.CELLS	WHITE BLOOD CELLS	immune	0.488588	1.07742	0.10758	0.00151772	442	FALSE	FALSE
rs2380949_G	TT4	Thyroxine (T4) [Mass/volume] in Serum or Plasma	endocrine	0.488615	0.978679	0.0311183	0.000148135	5639	FALSE	FALSE
rs11626787_G	INR	INR	blood	0.48864	1.05675	0.0796354	0.000937964	408	FALSE	FALSE
rs2924447_A	ABS.LYMPH.CT	ABS LYMPH CT	immune	0.488704	1.06095	0.0853569	0.00275116	367	FALSE	FALSE
rs79896666_C	TropnT	Troponin T.cardiac [Mass/volume] in Serum or Plasma	cardiovascular	0.488739	0.946664	0.079147	0.000284065	1291	FALSE	FALSE
rs78551082_T	TropnT	Troponin T.cardiac [Mass/volume] in Serum or Plasma	cardiovascular	0.488739	0.946664	0.079147	0.000284065	1291	FALSE	FALSE
rs74628648_T	TropnT	Troponin T.cardiac [Mass/volume] in Serum or Plasma	cardiovascular	0.488739	0.946664	0.079147	0.000284065	1291	FALSE	FALSE
rs6899342_G	UrobUr	Urobilinogen [Units/volume] in Urine by Test strip	urinary	0.488743	1.01732	0.0248034	0.000124249	4166	FALSE	FALSE
rs2908296_T	CRP	C reactive protein [Mass/volume] in Serum or Plasma	immune	0.488755	0.989962	0.0145724	-1.66919e-05	21126	FALSE	FALSE
rs10464106_C	R_F	Rheumatoid factor [Units/volume] in Serum or Plasma	immune	0.488824	1.02554	0.036424	0.000127039	3757	FALSE	FALSE
rs2924447_A	TRPI	Troponin I.cardiac [Mass/volume] in Serum or Plasma	cardiovascular	0.488877	1.0126	0.0180858	8.28554e-05	11213	FALSE	FALSE
rs6899343_T	PatLoc	PatLoc	other	0.48888	1.03354	0.0476555	0.0013938	1228	FALSE	FALSE
rs2380949_G	MatWt	MatWt	ob/gyn	0.488991	1.06254	0.0876268	0.000729438	639	FALSE	FALSE
rs2908297_T	AlbCnc	Albumin [Presence] in Urine	urinary	0.489028	1.01931	0.0276489	0.000100815	5781	FALSE	FALSE
rs12631733_T	Mg	Magnesium [Mass/volume] in Serum or Plasma	metabolic	0.489161	1.0082	0.0118022	1.69977e-05	22527	FALSE	FALSE
rs13282002_C	Vorcon	Voriconazole [Mass/volume] in Serum or Plasma	toxicology/pharmacology	0.489164	0.871471	0.198055	-0.0114342	100	FALSE	FALSE
rs2924447_A	Cyst.C	Cystatin C [Mass/volume] in Serum or Plasma	kidney	0.489168	0.942574	0.0854463	0.00191975	520	FALSE	FALSE
rs1250095_T	IPF	Platelets reticulated/100 platelets in Blood by Automated count	blood	0.489188	0.985537	0.0210635	0.000212072	5014	FALSE	FALSE
rs1250109_C	CKMBRe	Creatine kinase.MB [Mass/volume] in Serum or Plasma	cardiovascular	0.489222	1.01122	0.0161393	3.58323e-05	13462	FALSE	FALSE
rs35533056_A	RubelG	Rubella virus IgG	immune	0.489254	0.909838	0.136139	0.00395305	113	FALSE	FALSE
rs2074090_G	USpGr	Specific gravity of Urine by Test strip	urinary	0.489273	0.995779	0.00611668	2.44579e-05	42360	FALSE	FALSE
rs8070737_T	TestFr	Testosterone Free [Mass/volume] in Serum or Plasma	endocrine	0.489356	0.976664	0.0341494	0.000181727	2008	FALSE	FALSE
rs142848532_T	HIV.hi	HIV-hi	immune	0.489461	1.19694	0.259403	0.00397578	153	FALSE	FALSE
rs2133705_C	R_F	Rheumatoid factor [Units/volume] in Serum or Plasma	immune	0.489502	1.01601	0.0229754	-0.000501927	3757	FALSE	FALSE
rs13282002_C	SyMnCl	Mononuclear cells/100 leukocytes in Synovial fluid by Manual count	immune	0.489513	0.957596	0.0626727	0.000818329	972	FALSE	FALSE
rs112412537_A	CHOL_HDL_RATIO	Cholesterol in HDL [Mass/volume] in Serum or Plasma	metabolic	0.489583	0.947922	0.077388	0.000301126	2024	FALSE	FALSE
rs925095_T	Ornthn	Ornithine [Moles/volume] in Serum or Plasma	metabolic	0.489585	1.04487	0.0634629	0.00120443	409	FALSE	FALSE
rs4400674_A	LH1	Lutropin [Units/volume] in Serum or Plasma	endocrine	0.489712	1.0213	0.0305053	0.000158193	2318	FALSE	FALSE
rs11085259_T	VitEGm	Beta+gamma tocopherol [Mass/volume] in Serum or Plasma	metabolic	0.489729	0.958988	0.0606034	0.000493068	982	FALSE	FALSE
rs2380950_G	SomatC	SomatC	endocrine	0.489756	1.0568	0.0799572	0.000558461	914	FALSE	FALSE
rs6899343_T	Fbrngn	Fibrinogen [Mass/volume] in Platelet poor plasma by Coagulation assay	blood	0.489859	0.985684	0.0208801	7.00087e-05	6569	FALSE	FALSE
rs6128461_T	CMoncl	Mononuclear cells [#/volume] in Cerebral spinal fluid by Manual count	immune	0.489897	1.04226	0.0599071	0.00118943	525	FALSE	FALSE
rs4433533_G	Tyrosn	Tyrosine [Moles/volume] in Serum or Plasma	metabolic	0.489924	0.937095	0.0940118	0.00125865	398	FALSE	FALSE
rs12631733_T	LA	Lactate [Moles/volume] in Serum or Plasma	metabolic	0.489953	0.988247	0.0171235	1.03206e-05	10783	FALSE	FALSE
rs6899342_G	ClSwt	ClSwt	metabolic	0.490013	1.07034	0.0983832	0.000653333	404	FALSE	FALSE
