## Extended Supplementary Tables for "Islet-specific DNA hypomethylation identifies gene enhancer loci driving Type 2 Diabetes risk" (part 44 of 70)

### Sheet: S12 (continued)
Table S12. Summary statistics of laboratory-trait associations for T2D-associated SNPs found in islet-specific HMRs using BioVU records.
rs7946714_C	Tyrosn	Tyrosine [Moles/volume] in Serum or Plasma	metabolic	0.490024	0.937087	0.094046	0.00125809	398	FALSE	FALSE
rs12302189_A	GPAR	Clot strength in Blood by Thromboelastography	blood	0.490125	0.924896	0.113079	0.000609775	784	FALSE	FALSE
rs580240_T	OHPrln	Hydroxyproline [Moles/volume] in Serum or Plasma	metabolic	0.490183	0.952969	0.0697464	0.00120754	394	FALSE	FALSE
rs6136447_G	EOSIM	Eosinophils/100 leukocytes in Blood by Automated count	immune	0.490193	0.992784	0.0104958	2.7676e-06	34631	FALSE	FALSE
rs777355_A	pO2_FI	Oxygen [Partial pressure] in Arterial blood	blood	0.490234	1.01078	0.0155454	-6.67576e-06	7697	FALSE	FALSE
rs2268569_T	CO2	Carbon dioxide serum/plasma	blood	0.490344	0.993943	0.00880828	1.81346e-06	62728	FALSE	FALSE
rs112412537_A	RDW.SD.1	Erythrocyte distribution width [Entitic volume] by Automated count	blood	0.490366	0.964698	0.0521041	-6.92757e-05	4867	FALSE	FALSE
rs35533056_A	IGRE	Immature granulocytes/100 leukocytes in Blood	immune	0.49047	0.995407	0.0066758	8.29117e-05	45979	FALSE	FALSE
rs35498576_C	PenG	Penicillin G [Susceptibility] by Minimum inhibitory concentration (MIC)	immune	0.490478	1.05698	0.080302	0.000981228	483	FALSE	FALSE
rs2894536_C	ABS.NEUTRO.CT	ABS NEUTRO CT	immune	0.490485	0.936291	0.0953684	0.0012255	367	FALSE	FALSE
rs72648855_T	O2Sat	Oxygen saturation Calculated from oxygen partial pressure in Arterial blood	blood	0.490508	1.01388	0.0199912	5.21665e-05	10929	FALSE	FALSE
rs72650615_C	O2Sat	Oxygen saturation Calculated from oxygen partial pressure in Arterial blood	blood	0.490508	1.01388	0.0199912	5.21665e-05	10929	FALSE	FALSE
rs6899343_T	PSA	PSA serum/plasma	cancer	0.490517	0.987624	0.018061	-6.20994e-05	8237	FALSE	FALSE
rs7693_T	Vorcon	Voriconazole [Mass/volume] in Serum or Plasma	toxicology/pharmacology	0.490518	0.885963	0.174865	0.00467156	100	FALSE	FALSE
rs3775094_A	Mg	Magnesium [Mass/volume] in Serum or Plasma	metabolic	0.490533	0.994074	0.00862085	2.62118e-05	22527	FALSE	FALSE
rs2380950_G	ACAIgM	Cardiolipin IgM Ab [Units/volume] in Serum by Immunoassay	immune	0.490551	0.965488	0.0509354	5.66563e-05	2408	FALSE	FALSE
rs116761056_T	DHUD	DHUD	metabolic	0.4906	0.882688	0.180913	0.000613286	673	FALSE	FALSE
rs11989843_G	X25HyD3	Calcidiol [Mass/volume] in Serum or Plasma	metabolic	0.490634	0.987813	0.0177881	0.000311351	9475	FALSE	FALSE
rs62405452_A	UrPro	Protein [Mass/volume] in Urine by Test strip	urinary	0.490641	1.01167	0.0168347	4.369e-06	18238	FALSE	FALSE
rs62405453_A	UrPro	Protein [Mass/volume] in Urine by Test strip	urinary	0.490641	1.01167	0.0168347	4.369e-06	18238	FALSE	FALSE
rs62405454_C	UrPro	Protein [Mass/volume] in Urine by Test strip	urinary	0.490641	1.01167	0.0168347	4.369e-06	18238	FALSE	FALSE
rs6867984_A	UrPro	Protein [Mass/volume] in Urine by Test strip	urinary	0.490641	1.01167	0.0168347	4.369e-06	18238	FALSE	FALSE
rs35498576_C	Cefazol	Cefazolin [Susceptibility]	toxicology/pharmacology	0.490649	1.04474	0.0634576	0.000455304	690	FALSE	FALSE
rs497273_C	EOSINOPHILS	EOSINOPHILS	immune	0.490685	1.02668	0.0381972	0.000249067	1668	FALSE	FALSE
rs1250095_T	CD4_percent_	CD3+CD4+ (T4 helper) cells/100 cells in Blood	immune	0.49071	1.02342	0.0335881	-4.25866e-05	1834	FALSE	FALSE
rs11075256_G	CNeut	Neutrophils/100 leukocytes in Cerebral spinal fluid by Manual count	immune	0.490741	1.02981	0.0426136	0.000266993	1582	FALSE	FALSE
rs3802113_G	pO2_FI	Oxygen [Partial pressure] in Arterial blood	blood	0.490749	1.01476	0.0212588	-2.16036e-05	7697	FALSE	FALSE
rs8121252_T	MCV	MCV [Entitic volume] by Automated count	blood	0.490786	1.00359	0.00520355	-0.000125891	65139	FALSE	FALSE
rs2380950_G	ViARet	Retinol [Mass/volume] in Serum or Plasma	metabolic	0.49081	1.03902	0.0555407	0.000217418	2141	FALSE	FALSE
rs724016_G	GluBed	Glucose [Mass/volume] in Blood by Automated test strip	metabolic	0.490865	0.994205	0.00843657	4.19406e-05	26068	FALSE	FALSE
rs2908297_T	DHEA.S	Dehydroepiandrosterone sulfate (DHEA-S) [Mass/volume] in Serum or Plasma	endocrine	0.490883	1.03849	0.0548097	0.000623813	1135	FALSE	FALSE
rs2268569_T	NEUTM	Polymorphonuclear cells/100 leukocytes in Body fluid by Manual count	immune	0.490896	1.01623	0.0233704	1.18952e-05	10901	FALSE	FALSE
rs925095_T	A1Anti	Alpha 1 antitrypsin [Mass/volume] in Serum or Plasma	other	0.490938	1.02336	0.0335188	0.000358954	1939	FALSE	FALSE
rs4400674_A	Haptgl	Haptoglobin [Mass/volume] in Serum or Plasma	blood	0.490994	0.980375	0.0287744	0.000173132	2737	FALSE	FALSE
rs6026592_A	Lym	Lymphocytes [#/volume] in Blood	immune	0.490995	1.00496	0.00718499	-1.35929e-05	27733	FALSE	FALSE
rs13136239_A	RubelG	Rubella virus IgG	immune	0.491045	1.10595	0.145692	0.00176784	113	FALSE	FALSE
rs72650616_A	HCTWB	Hematocrit	blood	0.491142	0.987406	0.0184075	9.78392e-05	12988	FALSE	FALSE
rs6136447_G	TBil	Total Bilirubin serum/plasma	metabolic	0.491145	1.00505	0.00732058	6.25993e-05	57389	FALSE	FALSE
rs2924447_A	BAbs	Basophils [#/volume] in Blood by Automated count	immune	0.491242	0.992408	0.0110721	1.788e-05	25660	FALSE	FALSE
rs12746673_C	ACAIgA	Cardiolipin IgA Ab [Units/volume] in Serum by Immunoassay	immune	0.491247	0.972786	0.0400774	9.53599e-05	2059	FALSE	FALSE
rs72650616_A	ScrasT	Sucrase [Enzymatic activity/mass] in Tissue	metabolic	0.491298	1.09768	0.13527	0.00448196	373	FALSE	FALSE
rs11085259_T	MatWt	MatWt	ob/gyn	0.491311	1.04802	0.068105	0.002824	639	FALSE	FALSE
rs116761056_T	UGluc	Glucose urine dipstick	urinary	0.491475	0.949777	0.0748934	0.000115777	4594	FALSE	FALSE
rs4400674_A	R_F	Rheumatoid factor [Units/volume] in Serum or Plasma	immune	0.491562	1.01622	0.0233913	0.000125446	3757	FALSE	FALSE
rs4433533_G	UKeto	Ketones [Mass/volume] in Urine by Test strip	urinary	0.491592	0.986322	0.0200229	0.000205463	6211	FALSE	FALSE
rs6749367_T	NRBCBC	Nucleated erythrocytes/100 leukocytes [Ratio] in Cerebral spinal fluid by Manual count	blood	0.491615	0.982263	0.0260184	6.22472e-05	2470	FALSE	FALSE
rs79896666_C	Haptgl	Haptoglobin [Mass/volume] in Serum or Plasma	blood	0.491745	1.0449	0.0638802	0.000226823	2737	FALSE	FALSE
rs78551082_T	Haptgl	Haptoglobin [Mass/volume] in Serum or Plasma	blood	0.491745	1.0449	0.0638802	0.000226823	2737	FALSE	FALSE
rs74628648_T	Haptgl	Haptoglobin [Mass/volume] in Serum or Plasma	blood	0.491745	1.0449	0.0638802	0.000226823	2737	FALSE	FALSE
rs11075256_G	HBSA.	Hepatitis B virus surface Ab [Presence] in Serum	liver	0.491754	1.01729	0.0249245	0.000350116	3161	FALSE	FALSE
rs2941257_T	FSH.R	FSH-R	endocrine	0.491772	1.07315	0.102536	0.00184559	264	FALSE	FALSE
rs11085259_T	GlutAc	Glutamate [Moles/volume] in Serum or Plasma	metabolic	0.491844	1.07093	0.099599	0.00077967	408	FALSE	FALSE
rs6026592_A	EOSINOPHILS	EOSINOPHILS	immune	0.491846	1.026	0.0373374	0.00031183	1668	FALSE	FALSE
rs11042985_G	TProSe	Protein serum/plasma	metabolic	0.491872	1.00488	0.00708691	-3.8524e-05	33655	FALSE	FALSE
rs35498576_C	TCIcda	TCIcda	immune	0.491882	1.05577	0.0788947	0.00107893	450	FALSE	FALSE
rs11989843_G	C3	Complement C3 [Mass/volume] in Serum or Plasma	immune	0.492097	1.01917	0.0276367	1.24834e-05	3865	FALSE	FALSE
rs112412537_A	MatWt	MatWt	ob/gyn	0.492116	1.10007	0.138754	0.000156194	639	FALSE	FALSE
rs11042985_G	TestBG	Sex hormone binding globulin [Moles/volume] in Serum or Plasma	endocrine	0.492128	1.02943	0.0422132	0.00146677	866	FALSE	FALSE
rs11989843_G	AngioC	Angiotensin converting enzyme [Enzymatic activity/volume] in Serum or Plasma	cardiovascular	0.492384	1.04596	0.0654196	0.000410056	775	FALSE	FALSE
rs2908297_T	Sirol	Sirolimus [Mass/volume] in Blood	toxicology/pharmacology	0.492385	0.931968	0.102501	0.00154435	308	FALSE	FALSE
rs1250095_T	Ptn	Phenytoin serum/plasma	toxicology/pharmacology	0.492386	1.03713	0.0530836	-0.000183461	770	FALSE	FALSE
rs11002898_A	LYMPRE	Lymphocytes/100 leukocytes in Blood by Automated count	immune	0.492433	0.995457	0.00663293	3.22629e-05	47554	FALSE	FALSE
rs2564929_T	ViARet	Retinol [Mass/volume] in Serum or Plasma	metabolic	0.492469	0.976809	0.0341798	0.000158192	2141	FALSE	FALSE
rs11042985_G	Haptgl	Haptoglobin [Mass/volume] in Serum or Plasma	blood	0.492487	1.01992	0.0287268	4.89069e-05	2737	FALSE	FALSE
rs35498576_C	Eos	Eos	immune	0.492575	1.006	0.0087175	-3.38728e-05	27226	FALSE	FALSE
rs2924447_A	LYMPHOCYTE.ABSOLUTE.COUNT	LYMPHOCYTE ABSOLUTE COUNT	immune	0.492577	1.06683	0.0941969	-0.00202409	442	FALSE	FALSE
rs1250542_A	Serine	Serine [Moles/volume] in Serum or Plasma	metabolic	0.492728	1.04813	0.0684567	0.000799548	397	FALSE	FALSE
rs16969990_T	NRBC	NRBC	blood	0.492866	0.989233	0.0157854	-2.08738e-05	26617	FALSE	FALSE
rs925095_T	Aztreo	Aztreonam [Susceptibility] by Minimum inhibitory concentration (MIC)	toxicology/pharmacology	0.492896	1.04199	0.0599455	0.00084521	555	FALSE	FALSE
rs34506303_G	PSA.Fr	Free PSA serum/plasma	cancer	0.492898	0.941504	0.08785	-0.00101961	617	FALSE	FALSE
rs12531914_A	Vanco1	Vancomycin [Mass/volume] in Serum or Plasma	toxicology/pharmacology	0.492909	0.987537	0.0182897	7.36427e-05	7346	FALSE	FALSE
rs79896666_C	DHUD	DHUD	metabolic	0.493041	0.930807	0.104545	0.00069319	673	FALSE	FALSE
rs78551082_T	DHUD	DHUD	metabolic	0.493041	0.930807	0.104545	0.00069319	673	FALSE	FALSE
rs74628648_T	DHUD	DHUD	metabolic	0.493041	0.930807	0.104545	0.00069319	673	FALSE	FALSE
rs6899342_G	RetiCt	Reticulocytes/100 erythrocytes in Blood by Automated count	blood	0.493142	0.988788	0.016452	8.16243e-05	7769	FALSE	FALSE
rs10133035_T	ProtUr	ProtUr	urinary	0.493159	1.08851	0.123266	0.0101285	106	FALSE	FALSE
rs11626787_G	ProtUr	ProtUr	urinary	0.493159	1.08851	0.123266	0.0101285	106	FALSE	FALSE
rs72650616_A	LYMPM	Lymphocytes/100 leukocytes in Blood by Manual count	immune	0.493217	0.986442	0.0199214	3.13975e-05	11238	FALSE	FALSE
rs3802113_G	Monocy	Monocytes [#/volume] in Blood by Manual count	immune	0.493228	0.993308	0.00979925	2.04133e-05	27763	FALSE	FALSE
rs8121252_T	CHOL_HDL_RATIO	Cholesterol in HDL [Mass/volume] in Serum or Plasma	metabolic	0.493231	0.978127	0.0322709	0.000188371	2024	FALSE	FALSE
rs2268569_T	AngioC	Angiotensin converting enzyme [Enzymatic activity/volume] in Serum or Plasma	cardiovascular	0.493342	0.93996	0.0903476	0.000782143	775	FALSE	FALSE
rs2523506_T	WBTrpI	Troponin I.cardiac [Mass/volume] in Blood	cardiovascular	0.493364	0.970035	0.0444067	0.000278535	1799	FALSE	FALSE
rs2133705_C	FMonMc	Mononuclear cells [#/volume] in Body fluid by Manual count	immune	0.49337	0.978146	0.0322535	0.000785648	1853	FALSE	FALSE
rs11626787_G	FLgOth	Unidentified cells/100 leukocytes in Body fluid	blood	0.493425	1.06165	0.0872323	0.00046101	300	FALSE	FALSE
rs11042984_C	TProSe	Protein serum/plasma	metabolic	0.493437	1.00487	0.00708744	-1.53557e-05	33655	FALSE	FALSE
rs56149656_G	MaltsT	Isomaltase [Enzymatic activity/mass] in Tissue	metabolic	0.493559	0.910786	0.136348	0.00126406	373	FALSE	FALSE
rs4400674_A	NEUT_percent_	Neutrophils %	immune	0.493627	1.11134	0.153822	0.00287815	158	FALSE	FALSE
rs8070737_T	GLUCOSE	GLUCOSE	metabolic	0.493628	0.946678	0.0800008	0.000734413	643	FALSE	FALSE
rs7693_T	Gluc	Glucose lab	metabolic	0.493675	0.996326	0.00537747	5.26766e-05	62778	FALSE	FALSE
rs35533056_A	MONOCYTE.PERCENT	MONOCYTE PERCENT	immune	0.4937	1.05245	0.0746265	3.87771e-05	442	FALSE	FALSE
rs11042985_G	Hm	Hm	other	0.493721	1.01744	0.0252585	-4.52915e-05	2815	FALSE	FALSE
rs1250542_A	Test_percent_F	Testosterone Free/Testosterone.total in Serum or Plasma	endocrine	0.493724	0.946575	0.0801482	0.00125867	399	FALSE	FALSE
rs11989843_G	Chol	Cholesterol [Mass/volume] in Serum or Plasma	metabolic	0.493802	1.00647	0.00943188	-0.000365564	32104	FALSE	FALSE
rs16969990_T	GTFst	GTFst	other	0.49403	1.13259	0.181844	0.00132692	344	FALSE	FALSE
rs10993460_C	WBCrt	Creatinine [Mass/volume] in Blood	blood	0.494072	1.01941	0.0281174	9.71958e-06	7780	FALSE	FALSE
rs116761056_T	MCH	MCH [Entitic mass] by Automated count	blood	0.494108	1.01249	0.0181498	-5.55967e-05	65165	FALSE	FALSE
rs724016_G	lev	lev	other	0.494209	1.04041	0.0578954	0.000954695	481	FALSE	FALSE
rs7632381_C	lev	lev	other	0.494209	1.04041	0.0578954	0.000954695	481	FALSE	FALSE
rs2403205_T	SomatC	SomatC	endocrine	0.494243	0.967337	0.0485604	0.00095219	914	FALSE	FALSE
rs35533056_A	GluWB	Glucose [Mass/volume] in Blood	blood	0.49426	1.00772	0.0112433	7.38423e-05	14525	FALSE	FALSE
rs1250095_T	NonHDL	Cholesterol non HDL [Mass/volume] in Serum or Plasma	metabolic	0.494283	1.01594	0.0231324	8.98237e-05	3481	FALSE	FALSE
rs78028320_A	HBSA.	Hepatitis B virus surface Ab [Presence] in Serum	liver	0.494341	0.980497	0.0288164	0.000152199	3161	FALSE	FALSE
rs6026591_A	VD25	Calcitriol [Mass/volume] in Serum or Plasma	metabolic	0.494354	0.983874	0.0237862	0.000154946	3273	FALSE	FALSE
rs112412537_A	BNeu	BNeu	immune	0.494378	1.11841	0.163649	0.00126507	575	FALSE	FALSE
rs79896666_C	Valn	Valine [Moles/volume] in Serum or Plasma	metabolic	0.494399	0.890492	0.169568	0.000410914	399	FALSE	FALSE
rs78551082_T	Valn	Valine [Moles/volume] in Serum or Plasma	metabolic	0.494399	0.890492	0.169568	0.000410914	399	FALSE	FALSE
rs74628648_T	Valn	Valine [Moles/volume] in Serum or Plasma	metabolic	0.494399	0.890492	0.169568	0.000410914	399	FALSE	FALSE
rs1848067_T	TProt	Tau protein [Presence] in Body fluid	blood	0.494405	1.00412	0.00601414	-3.09809e-05	45227	FALSE	FALSE
rs1250109_C	TstFAM	Testosterone Free [Mass/volume] in Serum or Plasma	cancer	0.494457	1.07083	0.100065	0.00119701	387	FALSE	FALSE
rs2074090_G	Lamict	Lamotrigine serum/plasma	toxicology/pharmacology	0.494494	0.954742	0.0677404	0.000252737	499	FALSE	FALSE
rs497273_C	Tyrosn	Tyrosine [Moles/volume] in Serum or Plasma	metabolic	0.494495	1.05421	0.0772059	0.00104896	398	FALSE	FALSE
rs4887810_A	TProSe	Protein serum/plasma	metabolic	0.494495	0.994943	0.00742055	-3.03222e-05	33655	FALSE	FALSE
rs62432360_C	CD4_percent_	CD3+CD4+ (T4 helper) cells/100 cells in Blood	immune	0.494591	1.0295	0.0425611	-0.000693523	1834	FALSE	FALSE
rs6483215_A	WtSwt	WtSwt	other	0.494592	1.05665	0.0806149	0.000957388	486	FALSE	FALSE
rs10993460_C	Pralbu	Prealbumin [Mass/volume] in Serum or Plasma	metabolic	0.494593	1.02039	0.0295461	4.75781e-05	6719	FALSE	FALSE
rs12746673_C	IRF	Immature reticulocytes/Reticulocytes.total in Blood	blood	0.494677	0.98605	0.0205701	0.000108738	5976	FALSE	FALSE
rs2908297_T	POCA1C	Hemoglobin A1c (Glycated)	blood	0.494724	0.979382	0.0305087	0.000135063	3437	FALSE	FALSE
rs867635_T	Lamict	Lamotrigine serum/plasma	toxicology/pharmacology	0.494757	1.08389	0.117891	0.00115162	499	FALSE	FALSE
rs777355_A	POCA1C	Hemoglobin A1c (Glycated)	blood	0.494815	0.985114	0.0219669	0.000173402	3437	FALSE	FALSE
rs1848067_T	ACAIgA	Cardiolipin IgA Ab [Units/volume] in Serum by Immunoassay	immune	0.494829	0.977749	0.0329573	0.000380281	2059	FALSE	FALSE
rs2894536_C	RVVT	dRVVT actual/normal (normalized LA screen)	immune	0.494843	1.03115	0.0449333	0.000266877	2028	FALSE	FALSE
rs1411435_G	FSH1	Follitropin [Units/volume] in Serum or Plasma	endocrine	0.494886	0.972111	0.041436	0.000361265	3890	FALSE	FALSE
rs12746673_C	Cort.S	Cortisol [Mass/volume] in Serum or Plasma	endocrine	0.494944	0.985756	0.0210211	0.000238232	6903	FALSE	FALSE
rs6749367_T	PT.inr	INR	blood	0.49497	1.00592	0.00865153	0.000133954	36743	FALSE	FALSE
rs6136447_G	Thyrgb	Thyroglobulin [Mass/volume] in Serum or Plasma	endocrine	0.49502	0.956493	0.0651659	-0.000207057	1009	FALSE	FALSE
rs11075255_A	CMonMc	Monocytes+Macrophages/100 leukocytes in Cerebral spinal fluid by Manual count	immune	0.49504	1.01828	0.0265379	0.00026105	2236	FALSE	FALSE
rs2924447_A	eGFR	eGFR	kidney	0.495051	1.03784	0.0544236	-6.10225e-05	1452	FALSE	FALSE
rs2380949_G	LDL_CALCULATED	LDL_CALCULATED	metabolic	0.495177	1.04298	0.0616757	0.000919078	1388	FALSE	FALSE
rs62432360_C	O2SatV	Oxygen saturation Calculated from oxygen partial pressure in Venous blood	blood	0.495188	1.01451	0.021123	0.000338851	8276	FALSE	FALSE
rs16860758_G	I.LYM.	Lymphocytes [#/volume] in Blood by Automated count	immune	0.495193	0.962822	0.0555254	0.000778732	1007	FALSE	FALSE
rs142848532_T	Mg	Magnesium [Mass/volume] in Serum or Plasma	metabolic	0.495197	0.986032	0.0206224	-4.61473e-05	22527	FALSE	FALSE
rs1411435_G	PT.inr	INR	blood	0.495262	0.991331	0.0127669	6.81683e-05	36743	FALSE	FALSE
rs11776904_C	BAbs	Basophils [#/volume] in Blood by Automated count	immune	0.495326	1.00716	0.0104567	1.35331e-05	25660	FALSE	FALSE
rs1510148_T	AN.GAP	Anion gap serum/plasma	metabolic	0.495336	1.00395	0.00577836	1.84522e-05	62478	FALSE	FALSE
rs13136239_A	WtSwt	WtSwt	other	0.495338	1.0499	0.071363	0.00286655	486	FALSE	FALSE
rs777355_A	Tryphn	Tryptophan [Moles/volume] in Serum or Plasma	metabolic	0.495362	1.05001	0.0715058	0.00337701	399	FALSE	FALSE
rs12302189_A	ACAIgM	Cardiolipin IgM Ab [Units/volume] in Serum by Immunoassay	immune	0.495416	1.04477	0.0642388	0.000153039	2408	FALSE	FALSE
rs13136239_A	PC	PC	other	0.495424	1.06429	0.0912867	0.00170941	319	FALSE	FALSE
rs4775238_A	A1Anti	Alpha 1 antitrypsin [Mass/volume] in Serum or Plasma	other	0.495451	0.977535	0.0333256	0.00024994	1939	FALSE	FALSE
rs112412537_A	GTT2Hr	Glucose [Mass/volume] in Serum or Plasma --2 hours post 100 g glucose PO	metabolic	0.495512	0.911142	0.136474	-0.00210575	876	FALSE	FALSE
rs3775094_A	HIV.hi	HIV-hi	immune	0.495514	1.08758	0.12286	0.0108963	153	FALSE	FALSE
rs3802113_G	TROPONIN_I	Troponin I.cardiac [Mass/volume] in Serum or Plasma	cardiovascular	0.495577	1.04906	0.0702301	0.000819069	573	FALSE	FALSE
rs724016_G	C1Elh	Complement C1 esterase inhibitor [Mass/volume] in Serum or Plasma	immune	0.495744	1.0831	0.116908	0.00286754	170	FALSE	FALSE
rs7632381_C	C1Elh	Complement C1 esterase inhibitor [Mass/volume] in Serum or Plasma	immune	0.495744	1.0831	0.116908	0.00286754	170	FALSE	FALSE
rs1848067_T	PTTCtr	aPTT in Platelet poor plasma by Coagulation assay	blood	0.495776	1.00551	0.0080603	4.22312e-06	20031	FALSE	FALSE
rs9489217_C	FLgOth	Unidentified cells/100 leukocytes in Body fluid	blood	0.495781	1.05312	0.0758954	0.00153944	300	FALSE	FALSE
rs6136447_G	Luc_percent_	Luc%	immune	0.495797	0.983611	0.0242603	6.40797e-05	6284	FALSE	FALSE
rs2133705_C	PCAct	Protein C [Units/volume] in Platelet poor plasma by Chromogenic method	blood	0.495883	0.96696	0.0493196	0.00226031	1024	FALSE	FALSE
rs1411435_G	ACAIgM	Cardiolipin IgM Ab [Units/volume] in Serum by Immunoassay	immune	0.49589	0.965896	0.050948	5.03732e-05	2408	FALSE	FALSE
rs11042984_C	HGB_A1C	Hemoglobin A1c (Glycated)	metabolic	0.495944	1.0357	0.0514817	0.000692392	668	FALSE	FALSE
rs2894536_C	SerFol	Folate [Mass/volume] in Serum or Plasma	metabolic	0.495946	0.984189	0.0234063	5.76486e-05	7097	FALSE	FALSE
rs925095_T	DHUD	DHUD	metabolic	0.496036	1.03559	0.0513493	-0.000492116	673	FALSE	FALSE
rs2941257_T	O2SatV	Oxygen saturation Calculated from oxygen partial pressure in Venous blood	blood	0.496057	1.0122	0.0178186	-2.53613e-05	8276	FALSE	FALSE
rs11075255_A	SerFol	Folate [Mass/volume] in Serum or Plasma	metabolic	0.496066	1.0118	0.0172282	-0.000170497	7097	FALSE	FALSE
rs4433533_G	VMA	VMA	other	0.496066	0.932758	0.102126	0.00148752	287	FALSE	FALSE
rs7946714_C	VMA	VMA	other	0.496066	0.932758	0.102126	0.00148752	287	FALSE	FALSE
rs4887810_A	HBSA.	Hepatitis B virus surface Ab [Presence] in Serum	liver	0.496071	0.983934	0.0237919	0.00117638	3161	FALSE	FALSE
rs112412537_A	Neut	Neutrophils [#/volume] in Blood	immune	0.496141	0.987933	0.0178376	-1.4289e-05	28010	FALSE	FALSE
rs34506303_G	IRF	Immature reticulocytes/Reticulocytes.total in Blood	blood	0.496227	1.01576	0.0229848	0.000498683	5976	FALSE	FALSE
rs2941257_T	MPV	Platelet mean volume [Entitic volume] in Blood by Automated count Platelet mean volume [Entitic volume] in Blood by Automated count	blood	0.496247	0.99506	0.0072788	4.59452e-05	47372	FALSE	FALSE
rs79896666_C	SMAb	Smith extractable nuclear Ab [Units/volume] in Serum by Immunoassay	immune	0.496276	0.93432	0.0998144	0.000568339	937	FALSE	FALSE
rs78551082_T	SMAb	Smith extractable nuclear Ab [Units/volume] in Serum by Immunoassay	immune	0.496276	0.93432	0.0998144	0.000568339	937	FALSE	FALSE
rs74628648_T	SMAb	Smith extractable nuclear Ab [Units/volume] in Serum by Immunoassay	immune	0.496276	0.93432	0.0998144	0.000568339	937	FALSE	FALSE
rs35498576_C	Luc_percent_	Luc%	immune	0.496286	0.987553	0.0184089	0.000104221	6284	FALSE	FALSE
rs6128461_T	MEAN.CELL.HEMOGLOBIN.CONCENTRATION	MEAN CELL HEMOGLOBIN CONCENTRATION	blood	0.496323	0.957479	0.0638179	0.000989172	443	FALSE	FALSE
rs1250109_C	TBil	Total Bilirubin serum/plasma	metabolic	0.496377	1.00457	0.00669966	-1.87509e-05	57389	FALSE	FALSE
rs2908297_T	Ca	Calcium serum/plasma serum/plasma	metabolic	0.496388	0.995391	0.00679216	-1.65454e-05	62566	FALSE	FALSE
rs4887810_A	Uurob	Urobilinogen [Presence] in Urine by Test strip	urinary	0.496426	1.03315	0.0479282	0.0011206	873	FALSE	FALSE
rs4984980_A	SyMnCl	Mononuclear cells/100 leukocytes in Synovial fluid by Manual count	immune	0.496504	1.04312	0.0620521	0.00159562	972	FALSE	FALSE
rs112412537_A	CMonMc	Monocytes+Macrophages/100 leukocytes in Cerebral spinal fluid by Manual count	immune	0.496507	1.04774	0.0685708	0.000311095	2236	FALSE	FALSE
rs112412537_A	RDW	Erythrocyte distribution width [Ratio] by Automated count Erythrocyte distribution width [Ratio] by Automated count	blood	0.49659	0.990698	0.0137462	-2.36582e-05	65155	FALSE	FALSE
rs55754152_A	DHUD	DHUD	metabolic	0.496631	0.932976	0.101997	0.000681754	673	FALSE	FALSE
rs4433533_G	A1Anti	Alpha 1 antitrypsin [Mass/volume] in Serum or Plasma	other	0.496699	0.97319	0.0399749	0.000258615	1939	FALSE	FALSE
rs7946714_C	A1Anti	Alpha 1 antitrypsin [Mass/volume] in Serum or Plasma	other	0.496699	0.97319	0.0399749	0.000258615	1939	FALSE	FALSE
rs78028320_A	LctasT	Beta galactosidase [Enzymatic activity/mass] in Tissue	metabolic	0.496839	0.938515	0.0932954	0.0012188	370	FALSE	FALSE
rs4984980_A	MONOM	Monocytes/100 leukocytes in Blood by Manual count	immune	0.496861	0.989131	0.0160845	-4.68564e-05	10823	FALSE	FALSE
rs4433533_G	Ferrit	Ferritin [Mass/volume] in Serum or Plasma	blood	0.496876	1.00882	0.0129271	1.70243e-05	17629	FALSE	FALSE
rs2908296_T	EOSIAB	Eosinophils [#/volume] in Blood by Automated count	immune	0.496885	0.99292	0.0104578	3.54379e-05	30206	FALSE	FALSE
rs925095_T	Neut	Neutrophils [#/volume] in Blood	immune	0.49693	0.995157	0.00714592	-1.457e-05	28010	FALSE	FALSE
rs11075256_G	SGPT_ALT	SGPT_ALT	metabolic	0.496932	1.05687	0.0813448	0.00117773	393	FALSE	FALSE
rs4984980_A	CPKTot	Creatine kinase [Enzymatic activity/volume] in Serum or Plasma	cardiovascular	0.496965	0.988233	0.0174256	-0.000572135	8264	FALSE	FALSE
rs78028320_A	TCIcda	TCIcda	immune	0.496969	1.0595	0.0850166	0.000665749	450	FALSE	FALSE
rs1510148_T	O2SatV	Oxygen saturation Calculated from oxygen partial pressure in Venous blood	blood	0.497199	1.01217	0.0178199	-2.56589e-05	8276	FALSE	FALSE
rs2948567_T	QMG.NL	Mitogen stimulated gamma interferon [Units/volume] corrected for background in Blood	immune	0.497242	0.974125	0.0386096	0.000369687	1548	FALSE	FALSE
rs7693_T	FK.506	Tacrolimus [Mass/volume] in Blood	liver	0.497245	0.977795	0.0330724	0.000233053	1620	FALSE	FALSE
rs497273_C	PC	PC	other	0.497261	1.06245	0.089136	0.00172336	319	FALSE	FALSE
rs7632381_C	IsoLcn	Isoleucine [Moles/volume] in Serum or Plasma	metabolic	0.49727	0.95518	0.0674912	0.00115324	399	FALSE	FALSE
rs7693_T	TRPI	Troponin I.cardiac [Mass/volume] in Serum or Plasma	cardiovascular	0.497299	1.00903	0.0132511	1.16541e-05	11213	FALSE	FALSE
rs12302189_A	NRBCBC	Nucleated erythrocytes/100 leukocytes [Ratio] in Cerebral spinal fluid by Manual count	blood	0.497441	0.968079	0.0478044	0.00020074	2470	FALSE	FALSE
rs11085259_T	QMG.NL	Mitogen stimulated gamma interferon [Units/volume] corrected for background in Blood	immune	0.497484	0.967877	0.0481124	0.000301928	1548	FALSE	FALSE
rs16969990_T	MCV	MCV [Entitic volume] by Automated count	blood	0.497568	1.00662	0.00972877	-4.45981e-05	65139	FALSE	FALSE
rs1250095_T	Leucne	Leucine [Moles/volume] in Serum or Plasma	metabolic	0.497653	1.05074	0.0729149	-0.000543641	399	FALSE	FALSE
rs2948567_T	VANCOMYCIN_TROUGH	VANCOMYCIN_TROUGH	toxicology/pharmacology	0.497663	0.941233	0.0891792	0.00126315	271	FALSE	FALSE
rs8121252_T	SMAb	Smith extractable nuclear Ab [Units/volume] in Serum by Immunoassay	immune	0.497679	0.967761	0.0483033	-0.000171147	937	FALSE	FALSE
rs2564929_T	LYMPM	Lymphocytes/100 leukocytes in Blood by Manual count	immune	0.497728	1.00894	0.0131268	1.2701e-05	11238	FALSE	FALSE
rs3213571_C	ScrasT	Sucrase [Enzymatic activity/mass] in Tissue	metabolic	0.497864	0.906993	0.143868	0.00124268	373	FALSE	FALSE
rs13282002_C	TBil	Total Bilirubin serum/plasma	metabolic	0.497893	0.995327	0.00691091	-3.93472e-05	57389	FALSE	FALSE
rs6026591_A	FT4	Thyroxine (T4) free [Mass/volume] in Serum or Plasma	endocrine	0.497915	1.00578	0.00850953	2.93285e-05	27620	FALSE	FALSE
rs12302189_A	Ptn	Phenytoin serum/plasma	toxicology/pharmacology	0.497927	0.925624	0.11398	0.000756499	770	FALSE	FALSE
rs1411435_G	WHITE.BLOOD.CELLS	WHITE BLOOD CELLS	immune	0.497945	1.07585	0.10778	0.00150323	442	FALSE	FALSE
rs2380949_G	WHITE.BLOOD.CELLS	WHITE BLOOD CELLS	immune	0.497945	1.07585	0.10778	0.00150323	442	FALSE	FALSE
rs62405452_A	MXAMP	Maximum clot firmness [Length] in Blood by Thromboelastography	other	0.497979	0.948219	0.0784232	0.000584725	788	FALSE	FALSE
rs62405453_A	MXAMP	Maximum clot firmness [Length] in Blood by Thromboelastography	other	0.497979	0.948219	0.0784232	0.000584725	788	FALSE	FALSE
rs72648855_T	MXAMP	Maximum clot firmness [Length] in Blood by Thromboelastography	other	0.497979	0.948219	0.0784232	0.000584725	788	FALSE	FALSE
rs72650615_C	MXAMP	Maximum clot firmness [Length] in Blood by Thromboelastography	other	0.497979	0.948219	0.0784232	0.000584725	788	FALSE	FALSE
rs72650616_A	MXAMP	Maximum clot firmness [Length] in Blood by Thromboelastography	other	0.497979	0.948219	0.0784232	0.000584725	788	FALSE	FALSE
rs62405454_C	MXAMP	Maximum clot firmness [Length] in Blood by Thromboelastography	other	0.497979	0.948219	0.0784232	0.000584725	788	FALSE	FALSE
rs10464106_C	MXAMP	Maximum clot firmness [Length] in Blood by Thromboelastography	other	0.497979	0.948219	0.0784232	0.000584725	788	FALSE	FALSE
rs6867984_A	MXAMP	Maximum clot firmness [Length] in Blood by Thromboelastography	other	0.497979	0.948219	0.0784232	0.000584725	788	FALSE	FALSE
rs867635_T	Depaka	Valproate serum/plasma	toxicology/pharmacology	0.498012	1.05206	0.0748719	0.000445722	1033	FALSE	FALSE
rs4984980_A	TCIcda	TCIcda	immune	0.498036	1.05988	0.0857576	-0.0010302	450	FALSE	FALSE
rs142848532_T	Luc_percent_	Luc%	immune	0.498047	0.973388	0.0398061	0.000249203	6284	FALSE	FALSE
rs2403205_T	Cyclo	Cyclosporine [Mass/volume] in Blood	toxicology/pharmacology	0.49807	1.03661	0.0530371	0.00121982	600	FALSE	FALSE
rs11075255_A	Thyrgb	Thyroglobulin [Mass/volume] in Serum or Plasma	endocrine	0.498153	0.969294	0.0460232	0.000832697	1009	FALSE	FALSE
rs7693_T	Phnyln	Phenylalanine [Moles/volume] in Serum or Plasma	metabolic	0.498158	0.943996	0.0850013	0.00116001	399	FALSE	FALSE
rs11776904_C	Oxacil	Oxacillin [Susceptibility] by Minimum inhibitory concentration (MIC)	toxicology/pharmacology	0.498177	1.06395	0.0914534	0.00140738	573	FALSE	FALSE
rs11989843_G	CPK	CPK	cardiovascular	0.498178	1.00814	0.011962	0.00065081	17226	FALSE	FALSE
rs11989843_G	WBCrt	Creatinine [Mass/volume] in Blood	blood	0.498221	0.986621	0.0198858	0.000718159	7780	FALSE	FALSE
rs11085259_T	FMonMc	Mononuclear cells [#/volume] in Body fluid by Manual count	immune	0.498256	1.02888	0.0420381	0.000228478	1853	FALSE	FALSE
rs2268569_T	NonHDL	Cholesterol non HDL [Mass/volume] in Serum or Plasma	metabolic	0.498296	1.02908	0.0423327	0.000128399	3481	FALSE	FALSE
rs6128461_T	IctIdx	Icteric index of Serum or Plasma	metabolic	0.498342	0.984938	0.0224117	8.19559e-05	3993	FALSE	FALSE
rs8070737_T	TstFAM	Testosterone Free [Mass/volume] in Serum or Plasma	cancer	0.498399	1.06557	0.0937109	0.000936753	387	FALSE	FALSE
rs7632381_C	QMG.NL	Mitogen stimulated gamma interferon [Units/volume] corrected for background in Blood	immune	0.498482	1.02473	0.0360793	0.000536852	1548	FALSE	FALSE
rs7632381_C	GluBed	Glucose [Mass/volume] in Blood by Automated test strip	metabolic	0.498518	0.99431	0.00843092	1.52519e-05	26068	FALSE	FALSE
rs8121252_T	MONORE	Monocytes/100 leukocytes in Blood by Automated count	immune	0.498549	1.00432	0.00637624	0.00010164	47654	FALSE	FALSE
rs116761056_T	WHITE.BLOOD.CELLS	WHITE BLOOD CELLS	immune	0.498575	0.854402	0.232321	0.000901499	442	FALSE	FALSE
rs925095_T	ACTH	Corticotropin [Mass/volume] in Plasma	endocrine	0.498614	1.02353	0.03436	6.64337e-06	1613	FALSE	FALSE
rs1510148_T	Eos	Eos	immune	0.498616	0.99401	0.00887797	-9.53021e-05	27226	FALSE	FALSE
rs11890449_T	LA	Lactate [Moles/volume] in Serum or Plasma	metabolic	0.498644	0.981069	0.0282466	3.30276e-06	10783	FALSE	FALSE
rs11650000_A	CMonMc	Monocytes+Macrophages/100 leukocytes in Cerebral spinal fluid by Manual count	immune	0.498656	1.01811	0.0265171	0.000120674	2236	FALSE	FALSE
rs2908297_T	Aldo.P	Aldosterone [Mass/volume] in Serum or Plasma	endocrine	0.498659	0.967368	0.0490193	-0.000201622	1256	FALSE	FALSE
rs2924447_A	A.1.A	Alpha 1 antitrypsin [Mass/volume] in Serum or Plasma	other	0.49869	0.952992	0.0711383	0.000757227	894	FALSE	FALSE
rs724016_G	SU.Cre	Creatinine [Mass/volume] in 24 hour Urine	endocrine	0.49869	1.02358	0.0344362	-3.55113e-05	1596	FALSE	FALSE
rs497273_C	Fbrngn	Fibrinogen [Mass/volume] in Platelet poor plasma by Coagulation assay	blood	0.498701	1.01274	0.0187154	0.000223021	6569	FALSE	FALSE
rs2523506_T	MONOCYTE.PERCENT	MONOCYTE PERCENT	immune	0.498729	0.934926	0.0993813	0.00101254	442	FALSE	FALSE
rs1250109_C	SGPT_ALT	SGPT_ALT	metabolic	0.498813	1.07541	0.107383	0.00116747	393	FALSE	FALSE
rs3213571_C	pCO2CB	Carbon dioxide serum/plasma	blood	0.498834	0.920912	0.121717	0.00106079	436	FALSE	FALSE
rs12631733_T	Creat1	Creatinine [Mass/volume] in Urine	kidney	0.498842	0.960062	0.0602354	0.00110325	788	FALSE	FALSE
rs112412537_A	SU.Ure	Urea nitrogen [Mass/volume] in Urine	urinary	0.498868	0.955807	0.0668275	-0.000435413	2775	FALSE	FALSE
rs9489217_C	SclAb	SCL-70 extractable nuclear Ab [Units/volume] in Serum by Immunoassay	immune	0.498943	0.972513	0.0412069	0.00041664	1038	FALSE	FALSE
rs112412537_A	CD3_percent_	CD3%	immune	0.498944	1.05878	0.0844514	0.000190256	1808	FALSE	FALSE
rs62405452_A	CaIo	Calcium.ionized [Mass/volume] in Blood	metabolic	0.498989	0.989302	0.0159086	2.79437e-05	17255	FALSE	FALSE
rs62405453_A	CaIo	Calcium.ionized [Mass/volume] in Blood	metabolic	0.498989	0.989302	0.0159086	2.79437e-05	17255	FALSE	FALSE
rs62405454_C	CaIo	Calcium.ionized [Mass/volume] in Blood	metabolic	0.498989	0.989302	0.0159086	2.79437e-05	17255	FALSE	FALSE
rs6867984_A	CaIo	Calcium.ionized [Mass/volume] in Blood	metabolic	0.498989	0.989302	0.0159086	2.79437e-05	17255	FALSE	FALSE
rs13136239_A	TT4	Thyroxine (T4) [Mass/volume] in Serum or Plasma	endocrine	0.499079	1.01322	0.0194299	-0.000218084	5639	FALSE	FALSE
rs6026592_A	RetiCt	Reticulocytes/100 erythrocytes in Blood by Automated count	blood	0.499177	1.00986	0.0145122	-0.000607026	7769	FALSE	FALSE
rs2894536_C	PSA.Fr	Free PSA serum/plasma	cancer	0.4992	0.948968	0.0774673	0.0017437	617	FALSE	FALSE
rs11989843_G	MONOCYTE.PERCENT	MONOCYTE PERCENT	immune	0.499232	1.06159	0.0883776	0.00325825	442	FALSE	FALSE
rs10133035_T	PSA.Fr	Free PSA serum/plasma	cancer	0.499245	0.957379	0.064423	-0.000314544	617	FALSE	FALSE
rs4775238_A	RDW.CV	RDW CV	blood	0.499256	1.04531	0.065534	0.000740661	442	FALSE	FALSE
rs10993460_C	IgM.Q	IgM [Mass/volume] in Serum or Plasma	immune	0.499328	1.0336	0.0489122	0.000202506	2393	FALSE	FALSE
rs8003022_G	RubelG	Rubella virus IgG	immune	0.499347	0.911357	0.136907	0.00377289	113	FALSE	FALSE
rs580240_T	sn	sn	other	0.499356	1.01762	0.0258476	0.000188223	2402	FALSE	FALSE
rs116761056_T	Lym	Lymphocytes [#/volume] in Blood	immune	0.499359	0.983189	0.0250985	-6.49022e-06	27733	FALSE	FALSE
rs2380950_G	Ferrit	Ferritin [Mass/volume] in Serum or Plasma	blood	0.499365	0.98798	0.0179016	-6.9556e-05	17629	FALSE	FALSE
rs12302189_A	D25OHT	Calcitriol [Mass/volume] in Serum or Plasma	metabolic	0.499422	0.985931	0.0209789	3.21768e-05	19616	FALSE	FALSE
rs11085259_T	Vi.B12	Cobalamin (Vitamin B12) [Mass/volume] in Serum or Plasma	metabolic	0.499442	1.00868	0.012797	7.94217e-05	20630	FALSE	FALSE
rs6128461_T	R_F	Rheumatoid factor [Units/volume] in Serum or Plasma	immune	0.499457	1.01592	0.0233892	9.56689e-05	3757	FALSE	FALSE
rs2268569_T	Uurob	Urobilinogen [Presence] in Urine by Test strip	urinary	0.49949	1.06198	0.0890131	0.000512819	873	FALSE	FALSE
rs8121252_T	Asprgn	Asparagine [Moles/volume] in Serum or Plasma	metabolic	0.499496	0.949036	0.0773881	0.00208944	396	FALSE	FALSE
rs11075256_G	CPKTot	Creatine kinase [Enzymatic activity/volume] in Serum or Plasma	cardiovascular	0.49951	0.990091	0.0147475	-0.000121884	8264	FALSE	FALSE
rs10993460_C	UrPro	Protein [Mass/volume] in Urine by Test strip	urinary	0.499583	1.01256	0.0184852	6.10545e-05	18238	FALSE	FALSE
rs78028320_A	F7Act	Coagulation factor VII activity actual/normal in Platelet poor plasma by Coagulation assay	blood	0.49964	1.11013	0.154202	0.00684838	114	FALSE	FALSE
rs112412537_A	PSA	PSA serum/plasma	cancer	0.499748	0.973617	0.0396151	-0.000474226	8237	FALSE	FALSE
rs62432360_C	ProTim	ProTim	blood	0.499812	1.07526	0.107397	0.00522464	292	FALSE	FALSE
rs3213571_C	MPV	Platelet mean volume [Entitic volume] in Blood by Automated count Platelet mean volume [Entitic volume] in Blood by Automated count	blood	0.499892	0.992189	0.0116233	6.38556e-06	47372	FALSE	FALSE
rs4400674_A	GluWB	Glucose [Mass/volume] in Blood	blood	0.499917	1.00765	0.0113025	3.12906e-05	14525	FALSE	FALSE
rs12746673_C	O2SatC	O2SatC	blood	0.49995	1.01043	0.015383	8.21627e-05	8772	FALSE	FALSE
rs2380949_G	SomatC	SomatC	endocrine	0.500047	1.05554	0.0801112	0.000534154	914	FALSE	FALSE
rs112412537_A	X56.16.	56+16%	other	0.500106	1.06859	0.0983563	0.00128651	1235	FALSE	FALSE
rs11776904_C	PSA.Fr	Free PSA serum/plasma	cancer	0.500146	0.942337	0.0880316	-0.00101716	617	FALSE	FALSE
rs4984980_A	C3	Complement C3 [Mass/volume] in Serum or Plasma	immune	0.500267	1.01934	0.0284107	7.10182e-05	3865	FALSE	FALSE
rs7632381_C	Ornthn	Ornithine [Moles/volume] in Serum or Plasma	metabolic	0.500306	0.959079	0.0619328	0.00112847	409	FALSE	FALSE
rs11650000_A	Phos	Phosphate	metabolic	0.500369	1.00613	0.00907375	9.05422e-06	20000	FALSE	FALSE
rs2403205_T	Tryphn	Tryptophan [Moles/volume] in Serum or Plasma	metabolic	0.500451	1.05191	0.0750418	0.002666	399	FALSE	FALSE
rs2523506_T	GluBed	Glucose [Mass/volume] in Blood by Automated test strip	metabolic	0.500478	0.992351	0.0113962	1.76909e-05	26068	FALSE	FALSE
rs1250109_C	PSA	PSA serum/plasma	cancer	0.500537	0.986354	0.0203954	5.26362e-05	8237	FALSE	FALSE
rs11626787_G	HBSA.	Hepatitis B virus surface Ab [Presence] in Serum	liver	0.500569	0.983939	0.024035	0.000257265	3161	FALSE	FALSE
rs2564929_T	Ornthn	Ornithine [Moles/volume] in Serum or Plasma	metabolic	0.500594	1.0452	0.0655767	0.00112696	409	FALSE	FALSE
rs2564929_T	RDWSD	Erythrocyte distribution width [Entitic volume] by Automated count	blood	0.500659	1.00403	0.00597785	6.89325e-06	58150	FALSE	FALSE
rs4775238_A	Hm	Hm	other	0.500674	1.01762	0.0259314	0.000106546	2815	FALSE	FALSE
rs4775238_A	Trnsfr	Transferrin [Mass/volume] in Serum or Plasma	metabolic	0.500695	1.02233	0.0327822	0.000620512	1955	FALSE	FALSE
rs11042985_G	PTTCtr	aPTT in Platelet poor plasma by Coagulation assay	blood	0.500751	1.00531	0.00786762	0.000105449	20031	FALSE	FALSE
rs11626787_G	BASOM	Basophils/100 leukocytes in Blood by Manual count	immune	0.500812	0.988212	0.0176134	8.72172e-05	8115	FALSE	FALSE
rs867635_T	WtSwt	WtSwt	other	0.50082	0.922858	0.119159	0.000930061	486	FALSE	FALSE
rs2074090_G	POCA1C	Hemoglobin A1c (Glycated)	blood	0.500843	1.01553	0.022896	2.0756e-05	3437	FALSE	FALSE
rs35498576_C	Ornthn	Ornithine [Moles/volume] in Serum or Plasma	metabolic	0.500849	0.953618	0.0704873	0.00112562	409	FALSE	FALSE
rs72648855_T	UrPro	Protein [Mass/volume] in Urine by Test strip	urinary	0.500866	1.0114	0.0168406	5.73629e-06	18238	FALSE	FALSE
rs72650615_C	UrPro	Protein [Mass/volume] in Urine by Test strip	urinary	0.500866	1.0114	0.0168406	5.73629e-06	18238	FALSE	FALSE
rs2074090_G	RBCFol	Folate [Mass/volume] in Red Blood Cells	metabolic	0.500874	1.01454	0.0214463	0.000169993	4552	FALSE	FALSE
rs2941257_T	HCVQNT	HCVQNT	immune	0.500914	1.04791	0.0694887	0.000877484	639	FALSE	FALSE
rs2908296_T	Sirol	Sirolimus [Mass/volume] in Blood	toxicology/pharmacology	0.501028	0.933198	0.102624	0.0014836	308	FALSE	FALSE
rs3213571_C	TstFAM	Testosterone Free [Mass/volume] in Serum or Plasma	cancer	0.501046	0.917821	0.127324	0.000206437	387	FALSE	FALSE
rs62432360_C	Fbrngn	Fibrinogen [Mass/volume] in Platelet poor plasma by Coagulation assay	blood	0.501102	1.01588	0.0234149	3.72992e-05	6569	FALSE	FALSE
rs1411435_G	PenG	Penicillin G [Susceptibility] by Minimum inhibitory concentration (MIC)	immune	0.501138	1.09142	0.129938	0.000933885	483	FALSE	FALSE
rs2380950_G	PenG	Penicillin G [Susceptibility] by Minimum inhibitory concentration (MIC)	immune	0.501138	1.09142	0.129938	0.000933885	483	FALSE	FALSE
rs2380949_G	PenG	Penicillin G [Susceptibility] by Minimum inhibitory concentration (MIC)	immune	0.501138	1.09142	0.129938	0.000933885	483	FALSE	FALSE
rs1510148_T	MPV	Platelet mean volume [Entitic volume] in Blood by Automated count Platelet mean volume [Entitic volume] in Blood by Automated count	blood	0.501227	0.995118	0.00727662	4.51469e-05	47372	FALSE	FALSE
rs7946714_C	FSH1	Follitropin [Units/volume] in Serum or Plasma	endocrine	0.50125	1.02004	0.0294952	0.000188417	3890	FALSE	FALSE
rs56149656_G	MPV	Platelet mean volume [Entitic volume] in Blood by Automated count Platelet mean volume [Entitic volume] in Blood by Automated count	blood	0.501302	1.00704	0.0104345	1.04439e-05	47372	FALSE	FALSE
rs4887810_A	Trnsfr	Transferrin [Mass/volume] in Serum or Plasma	metabolic	0.501302	0.977795	0.0333873	0.000900834	1955	FALSE	FALSE
rs55754152_A	WBC	Leukocytes [#/volume] in Blood by Automated count	immune	0.501319	1.00746	0.011059	9.13508e-06	65116	FALSE	FALSE
rs2908296_T	Phos	Phosphate	metabolic	0.50134	1.00841	0.0124551	2.18556e-05	20000	FALSE	FALSE
rs2403205_T	UricA	Urate [Mass/volume] in Serum or Plasma	urinary	0.501342	0.991487	0.012715	0.000275001	12422	FALSE	FALSE
rs3213571_C	EoAbs	EoAbs	immune	0.50136	0.990684	0.0139201	6.65289e-05	25764	FALSE	FALSE
rs142848532_T	UReEpi	Epithelial cells.renal [#/area] in Urine sediment by Microscopy high power field	kidney	0.501369	0.927597	0.111699	0.00349471	489	FALSE	FALSE
rs11075256_G	Cort.S	Cortisol [Mass/volume] in Serum or Plasma	endocrine	0.501387	1.01251	0.0184943	0.000183555	6903	FALSE	FALSE
rs142848532_T	VitEGm	Beta+gamma tocopherol [Mass/volume] in Serum or Plasma	metabolic	0.501402	1.08049	0.11511	0.000913415	982	FALSE	FALSE
rs13282002_C	TropnT	Troponin T.cardiac [Mass/volume] in Serum or Plasma	cardiovascular	0.501418	1.03428	0.0501221	0.000495406	1291	FALSE	FALSE
rs11042984_C	WBC	Leukocytes [#/volume] in Blood by Automated count	immune	0.501419	1.00336	0.00498828	3.47713e-05	65116	FALSE	FALSE
rs2380949_G	CaIo	Calcium.ionized [Mass/volume] in Blood	metabolic	0.50147	1.0112	0.0165751	2.55996e-05	17255	FALSE	FALSE
rs4400674_A	LipIdx	Lipemic index of Serum or Plasma	metabolic	0.501486	1.014	0.0206753	0.000100302	4481	FALSE	FALSE
rs1250542_A	WBCrt	Creatinine [Mass/volume] in Blood	blood	0.501592	1.01094	0.0161878	-0.000188043	7780	FALSE	FALSE
rs11002898_A	Ampicil	Ampicillin [Susceptibility] by Minimum inhibitory concentration (MIC)	toxicology/pharmacology	0.501674	0.96653	0.0506501	0.000505261	984	FALSE	FALSE
rs56149656_G	Cr24Hr	Creatinine [Mass/time] in 24 hour Urine	kidney	0.501731	1.03749	0.0547689	0.00121738	1426	FALSE	FALSE
rs580240_T	ACAIgA	Cardiolipin IgA Ab [Units/volume] in Serum by Immunoassay	immune	0.501766	0.978831	0.0318479	0.000219149	2059	FALSE	FALSE
rs10464106_C	Amyl	Amylase [Enzymatic activity/volume] in Serum or Plasma	metabolic	0.501855	0.983557	0.0246871	5.26285e-05	8693	FALSE	FALSE
rs34506303_G	TTAIgA	Tissue transglutaminase IgA Ab [Units/volume] in Serum by Immunoassay	immune	0.501856	0.966167	0.051238	0.00130424	1554	FALSE	FALSE
rs16969990_T	P.S.Ac	P-S-Ac	blood	0.501861	1.06459	0.0931681	0.000441615	991	FALSE	FALSE
rs11989843_G	AlbCnc	Albumin [Presence] in Urine	urinary	0.501902	1.01704	0.0251655	-0.000151351	5781	FALSE	FALSE
rs1250542_A	Prog.R	Progesterone [Mass/volume] in Serum or Plasma	endocrine	0.501934	1.02865	0.0420543	0.00137311	982	FALSE	FALSE
rs2908297_T	GTT50g	GTT50g	metabolic	0.501954	0.974267	0.0388228	0.000242528	2461	FALSE	FALSE
rs2894536_C	POCA1C	Hemoglobin A1c (Glycated)	blood	0.502073	1.02002	0.0295224	0.000325283	3437	FALSE	FALSE
rs11650000_A	O2SatC	O2SatC	blood	0.50209	0.991631	0.0125203	0.000207329	8772	FALSE	FALSE
rs9489217_C	MCV	MCV [Entitic volume] by Automated count	blood	0.502316	1.00332	0.00494322	-5.30589e-05	65139	FALSE	FALSE
rs6899343_T	UrPro	Protein [Mass/volume] in Urine by Test strip	urinary	0.502333	0.99189	0.0121383	-1.95639e-05	18238	FALSE	FALSE
rs4400674_A	EOSIAB	Eosinophils [#/volume] in Blood by Automated count	immune	0.502391	0.994834	0.00772144	1.48324e-05	30206	FALSE	FALSE
rs2908297_T	UrPro	Protein [Mass/volume] in Urine by Test strip	urinary	0.502421	1.00963	0.0142859	6.30873e-05	18238	FALSE	FALSE
rs2941257_T	AngioC	Angiotensin converting enzyme [Enzymatic activity/volume] in Serum or Plasma	cardiovascular	0.502443	1.0399	0.0583167	0.000226044	775	FALSE	FALSE
rs1510148_T	AngioC	Angiotensin converting enzyme [Enzymatic activity/volume] in Serum or Plasma	cardiovascular	0.502443	1.0399	0.0583167	0.000226044	775	FALSE	FALSE
rs1411435_G	MCV	MCV [Entitic volume] by Automated count	blood	0.502496	1.00563	0.00837952	3.18452e-05	65139	FALSE	FALSE
rs3213571_C	NEUTM	Polymorphonuclear cells/100 leukocytes in Body fluid by Manual count	immune	0.502501	0.984584	0.0231679	4.37554e-05	10901	FALSE	FALSE
rs79896666_C	Vancomy	Vancomycin [Susceptibility] by Minimum inhibitory concentration (MIC)	toxicology/pharmacology	0.502509	0.957294	0.0650773	0.000202806	2096	FALSE	FALSE
rs78551082_T	Vancomy	Vancomycin [Susceptibility] by Minimum inhibitory concentration (MIC)	toxicology/pharmacology	0.502509	0.957294	0.0650773	0.000202806	2096	FALSE	FALSE
rs74628648_T	Vancomy	Vancomycin [Susceptibility] by Minimum inhibitory concentration (MIC)	toxicology/pharmacology	0.502509	0.957294	0.0650773	0.000202806	2096	FALSE	FALSE
rs34506303_G	Oxacil	Oxacillin [Susceptibility] by Minimum inhibitory concentration (MIC)	toxicology/pharmacology	0.502534	1.06331	0.0914906	0.00139107	573	FALSE	FALSE
rs4887810_A	GTFst	GTFst	other	0.502544	0.947952	0.0796322	0.00127539	344	FALSE	FALSE
rs3775094_A	Ptn	Phenytoin serum/plasma	toxicology/pharmacology	0.502587	0.965902	0.0517221	0.000185287	770	FALSE	FALSE
rs925095_T	IPF	Platelets reticulated/100 platelets in Blood by Automated count	blood	0.502654	0.98602	0.0210009	4.96805e-05	5014	FALSE	FALSE
rs867635_T	P.S.Ac	P-S-Ac	blood	0.502661	1.06117	0.0885453	0.00043026	991	FALSE	FALSE
rs2403205_T	Amyl	Amylase [Enzymatic activity/volume] in Serum or Plasma	metabolic	0.502695	1.01088	0.0161389	6.36251e-05	8693	FALSE	FALSE
rs12302189_A	FLgOth	Unidentified cells/100 leukocytes in Body fluid	blood	0.502701	0.896917	0.162111	0.00149062	300	FALSE	FALSE
rs6899343_T	GluWB	Glucose [Mass/volume] in Blood	blood	0.502705	0.991426	0.0128466	0.000159622	14525	FALSE	FALSE
rs2941257_T	ALBUMIN_GLOBULIN_RATIO	Albumin serum/plasma	liver	0.50279	1.0819	0.117257	0.00400871	208	FALSE	FALSE
rs1510148_T	ALBUMIN_GLOBULIN_RATIO	Albumin serum/plasma	liver	0.50279	1.0819	0.117257	0.00400871	208	FALSE	FALSE
rs4433533_G	Asprgn	Asparagine [Moles/volume] in Serum or Plasma	metabolic	0.50282	1.06456	0.0932766	0.00144682	396	FALSE	FALSE
rs580240_T	CNeut	Neutrophils/100 leukocytes in Cerebral spinal fluid by Manual count	immune	0.502823	1.02675	0.0393834	0.000316311	1582	FALSE	FALSE
rs2924447_A	LDL_CALCULATED	LDL_CALCULATED	metabolic	0.502864	0.963465	0.0555375	0.00030301	1388	FALSE	FALSE
rs2924447_A	UKeto	Ketones [Mass/volume] in Urine by Test strip	urinary	0.502875	0.984228	0.0237269	-5.10353e-05	6211	FALSE	FALSE
rs12746673_C	Neut	Neutrophils [#/volume] in Blood	immune	0.502889	1.0058	0.00863803	1.00929e-05	28010	FALSE	FALSE
rs79896666_C	RubelG	Rubella virus IgG	immune	0.502922	1.25819	0.341612	0.00371053	113	FALSE	FALSE
rs78551082_T	RubelG	Rubella virus IgG	immune	0.502922	1.25819	0.341612	0.00371053	113	FALSE	FALSE
rs74628648_T	RubelG	Rubella virus IgG	immune	0.502922	1.25819	0.341612	0.00371053	113	FALSE	FALSE
rs35533056_A	ScrasT	Sucrase [Enzymatic activity/mass] in Tissue	metabolic	0.502944	0.945705	0.0832527	0.00121358	373	FALSE	FALSE
rs8121252_T	RetiCt	Reticulocytes/100 erythrocytes in Blood by Automated count	blood	0.502948	1.01002	0.0148873	-0.000558543	7769	FALSE	FALSE
rs112412537_A	Vi.B12	Cobalamin (Vitamin B12) [Mass/volume] in Serum or Plasma	metabolic	0.503043	1.01688	0.0249955	-3.14877e-05	20630	FALSE	FALSE
rs78028320_A	EoAbs	EoAbs	immune	0.503095	0.99347	0.00978382	-5.194e-05	25764	FALSE	FALSE
rs6026591_A	EOSINOPHILS	EOSINOPHILS	immune	0.503115	1.02531	0.0373237	0.000211269	1668	FALSE	FALSE
rs4984980_A	CHOL_HDL_RATIO	Cholesterol in HDL [Mass/volume] in Serum or Plasma	metabolic	0.503123	1.02593	0.0382266	0.000968518	2024	FALSE	FALSE
rs12746673_C	ProTim	ProTim	blood	0.503144	0.9313	0.106161	0.00212253	292	FALSE	FALSE
rs72648855_T	CaIo	Calcium.ionized [Mass/volume] in Blood	metabolic	0.503179	0.989393	0.0159273	2.28228e-05	17255	FALSE	FALSE
rs72650615_C	CaIo	Calcium.ionized [Mass/volume] in Blood	metabolic	0.503179	0.989393	0.0159273	2.28228e-05	17255	FALSE	FALSE
rs11776904_C	ViARet	Retinol [Mass/volume] in Serum or Plasma	metabolic	0.50319	0.970426	0.0448334	7.47965e-05	2141	FALSE	FALSE
rs1250542_A	TestBG	Sex hormone binding globulin [Moles/volume] in Serum or Plasma	endocrine	0.50319	1.03002	0.044161	0.000755088	866	FALSE	FALSE
rs4887810_A	Schd	Schd	toxicology/pharmacology	0.503287	0.985426	0.0219331	0.000256011	4380	FALSE	FALSE
rs12302189_A	SerFol	Folate [Mass/volume] in Serum or Plasma	metabolic	0.503328	1.02613	0.0385383	0.000146128	7097	FALSE	FALSE
rs3775094_A	PatLoc	PatLoc	other	0.50336	1.02728	0.0402134	-0.000341968	1228	FALSE	FALSE
rs11626787_G	IgEQnt	IgE [Mass/volume] in Serum	immune	0.503372	1.02078	0.0307282	0.000342249	1905	FALSE	FALSE
rs2908296_T	BASORE	Basophils/100 leukocytes in Blood by Automated count	immune	0.503457	0.99414	0.00878389	1.79024e-05	47612	FALSE	FALSE
rs62405452_A	QMG.NL	Mitogen stimulated gamma interferon [Units/volume] corrected for background in Blood	immune	0.503527	0.960713	0.0598993	0.000358769	1548	FALSE	FALSE
rs62405453_A	QMG.NL	Mitogen stimulated gamma interferon [Units/volume] corrected for background in Blood	immune	0.503527	0.960713	0.0598993	0.000358769	1548	FALSE	FALSE
rs62405454_C	QMG.NL	Mitogen stimulated gamma interferon [Units/volume] corrected for background in Blood	immune	0.503527	0.960713	0.0598993	0.000358769	1548	FALSE	FALSE
rs10464106_C	QMG.NL	Mitogen stimulated gamma interferon [Units/volume] corrected for background in Blood	immune	0.503527	0.960713	0.0598993	0.000358769	1548	FALSE	FALSE
rs6867984_A	QMG.NL	Mitogen stimulated gamma interferon [Units/volume] corrected for background in Blood	immune	0.503527	0.960713	0.0598993	0.000358769	1548	FALSE	FALSE
rs2380950_G	PT.inr	INR	blood	0.503612	0.991497	0.0127673	3.3941e-05	36743	FALSE	FALSE
rs11075255_A	Phnyln	Phenylalanine [Moles/volume] in Serum or Plasma	metabolic	0.503621	1.05557	0.0807803	0.00331692	399	FALSE	FALSE
rs6026592_A	X25DTot	25-Hydroxyvitamin D2+25-Hydroxyvitamin D3 [Mass/volume] in Serum or Plasma	metabolic	0.503649	0.990438	0.0143669	-0.00020078	9449	FALSE	FALSE
rs9489217_C	MatWt	MatWt	ob/gyn	0.503758	0.964643	0.0538095	0.0006811	639	FALSE	FALSE
rs867635_T	NEUTROPHIL.ABSOLUTE.COUNT	NEUTROPHIL ABSOLUTE COUNT	immune	0.50376	1.08734	0.125129	0.00150248	442	FALSE	FALSE
rs11042985_G	ACAIgA	Cardiolipin IgA Ab [Units/volume] in Serum by Immunoassay	immune	0.503788	1.0223	0.0329801	0.000471061	2059	FALSE	FALSE
rs2380950_G	VLDL	VLDL	cardiovascular	0.503796	0.963918	0.0549604	9.59358e-05	1994	FALSE	FALSE
rs724016_G	ScrasT	Sucrase [Enzymatic activity/mass] in Tissue	metabolic	0.503797	1.05435	0.0790924	0.00120875	373	FALSE	FALSE
rs4433533_G	HCTWB	Hematocrit	blood	0.503804	0.990743	0.0139109	-2.14683e-05	12988	FALSE	FALSE
rs13136239_A	Cort.S	Cortisol [Mass/volume] in Serum or Plasma	endocrine	0.503831	1.01214	0.0180469	0.000193131	6903	FALSE	FALSE
rs6749367_T	UrPro	Protein [Mass/volume] in Urine by Test strip	urinary	0.503862	1.00803	0.0119644	-4.82416e-05	18238	FALSE	FALSE
rs2380949_G	UrPro	Protein [Mass/volume] in Urine by Test strip	urinary	0.503864	1.01193	0.0177474	5.15728e-05	18238	FALSE	FALSE
rs13282002_C	CNeut	Neutrophils/100 leukocytes in Cerebral spinal fluid by Manual count	immune	0.503947	0.964238	0.0544808	0.00016224	1582	FALSE	FALSE
rs142848532_T	RenAct	Renin [Enzymatic activity/volume] in Plasma	endocrine	0.504069	0.940231	0.0922153	0.000323347	1116	FALSE	FALSE
rs4433533_G	LYMPHOCYTE.ABSOLUTE.COUNT	LYMPHOCYTE ABSOLUTE COUNT	immune	0.504123	0.948991	0.078309	0.00099026	442	FALSE	FALSE
rs7946714_C	LYMPHOCYTE.ABSOLUTE.COUNT	LYMPHOCYTE ABSOLUTE COUNT	immune	0.504123	0.948991	0.078309	0.00099026	442	FALSE	FALSE
rs2924447_A	AFP.Ob	Alpha-1-Fetoprotein [Mass/volume] in Serum or Plasma	ob/gyn	0.504148	0.954722	0.0693393	0.000418528	957	FALSE	FALSE
rs925095_T	sn	sn	other	0.504152	0.982473	0.0264672	-5.09211e-05	2402	FALSE	FALSE
rs8003022_G	QMG.NL	Mitogen stimulated gamma interferon [Units/volume] corrected for background in Blood	immune	0.504167	1.02409	0.0356225	0.00037987	1548	FALSE	FALSE
rs3213571_C	R_F	Rheumatoid factor [Units/volume] in Serum or Plasma	immune	0.504187	0.971834	0.0427718	8.68606e-05	3757	FALSE	FALSE
rs12746673_C	WBC	Leukocytes [#/volume] in Blood by Automated count	immune	0.504249	0.995955	0.00606976	2.09346e-05	65116	FALSE	FALSE
rs12302189_A	Baso	Basophils [#/volume] in Blood	immune	0.504367	1.01131	0.0168392	2.13776e-06	26387	FALSE	FALSE
rs11890449_T	CO2	Carbon dioxide serum/plasma	blood	0.504383	0.992774	0.0108631	-1.82371e-06	62728	FALSE	FALSE
rs62432360_C	ALBUMIN_GLOBULIN_RATIO	Albumin serum/plasma	liver	0.504403	0.913082	0.135953	0.000955966	208	FALSE	FALSE
rs10464106_C	USqEpi	Epithelial cells.squamous [#/area] in Urine sediment by Microscopy high power field	urinary	0.504411	1.00993	0.0148001	2.457e-05	17266	FALSE	FALSE
rs11650000_A	Amyl	Amylase [Enzymatic activity/volume] in Serum or Plasma	metabolic	0.504509	0.98967	0.0155573	-0.000126988	8693	FALSE	FALSE
rs56149656_G	AlkPTo	Alkaline phosphatase serum/plasma	liver	0.504554	1.11955	0.168813	0.00276437	165	FALSE	FALSE
rs11776904_C	MaltsT	Isomaltase [Enzymatic activity/mass] in Tissue	metabolic	0.504564	0.932432	0.104727	0.00335131	373	FALSE	FALSE
rs6749367_T	Sirol	Sirolimus [Mass/volume] in Blood	toxicology/pharmacology	0.504687	1.06267	0.0910036	0.00172882	308	FALSE	FALSE
rs56149656_G	TropnT	Troponin T.cardiac [Mass/volume] in Serum or Plasma	cardiovascular	0.504742	1.04225	0.0620188	0.000670833	1291	FALSE	FALSE
rs11002898_A	CNeut	Neutrophils/100 leukocytes in Cerebral spinal fluid by Manual count	immune	0.504755	1.0309	0.0456153	-3.8658e-05	1582	FALSE	FALSE
rs2941257_T	G.Sera	G-Sera	other	0.504768	1.04597	0.06733	0.000877242	505	FALSE	FALSE
rs1510148_T	G.Sera	G-Sera	other	0.504768	1.04597	0.06733	0.000877242	505	FALSE	FALSE
rs62405452_A	PT.inr	INR	blood	0.504789	0.991956	0.0121086	3.2004e-05	36743	FALSE	FALSE
rs62405453_A	PT.inr	INR	blood	0.504789	0.991956	0.0121086	3.2004e-05	36743	FALSE	FALSE
rs62405454_C	PT.inr	INR	blood	0.504789	0.991956	0.0121086	3.2004e-05	36743	FALSE	FALSE
rs6867984_A	PT.inr	INR	blood	0.504789	0.991956	0.0121086	3.2004e-05	36743	FALSE	FALSE
rs11085259_T	A.1.A	Alpha 1 antitrypsin [Mass/volume] in Serum or Plasma	other	0.504947	1.04276	0.0627707	0.000305376	894	FALSE	FALSE
rs12746673_C	pCO2CB	Carbon dioxide serum/plasma	blood	0.504973	1.05981	0.0870594	0.000962711	436	FALSE	FALSE
rs11890449_T	FTo.Cl	Cells Counted Total [#] in Body fluid	blood	0.504988	0.966009	0.0518676	-8.5588e-05	3152	FALSE	FALSE
rs777355_A	X25HyD3	Calcidiol [Mass/volume] in Serum or Plasma	metabolic	0.505025	1.00953	0.0142301	7.97635e-05	9475	FALSE	FALSE
rs10993460_C	SomatC	SomatC	endocrine	0.505034	0.945378	0.0842315	0.000487154	914	FALSE	FALSE
rs3775094_A	CaIo	Calcium.ionized [Mass/volume] in Blood	metabolic	0.505054	1.00659	0.00984987	4.28473e-05	17255	FALSE	FALSE
rs3802113_G	CMoncl	Mononuclear cells [#/volume] in Cerebral spinal fluid by Manual count	immune	0.505055	0.947691	0.0805471	0.000857174	525	FALSE	FALSE
rs8070737_T	Potassium_HH	Potassium [Moles/volume] in Blood	kidney	0.505074	1.05726	0.0834666	0.000935728	474	FALSE	FALSE
rs11626787_G	Prolac	Prolactin [Mass/volume] in Serum or Plasma	endocrine	0.50513	0.981606	0.0278544	0.000279226	2927	FALSE	FALSE
rs7946714_C	IMMATURE_GRANULOCYTES	IMMATURE_GRANULOCYTES	immune	0.505148	0.961198	0.0593594	0.000532557	837	FALSE	FALSE
rs12746673_C	Eos	Eos	immune	0.505195	1.00652	0.009755	1.40316e-05	27226	FALSE	FALSE
rs12302189_A	Blasts	Blasts/100 leukocytes in Blood by Manual count	blood	0.505272	0.953739	0.07108	0.000254833	1734	FALSE	FALSE
rs7693_T	A1Anti	Alpha 1 antitrypsin [Mass/volume] in Serum or Plasma	other	0.505292	1.02283	0.0338845	0.00029575	1939	FALSE	FALSE
rs78028320_A	HEMOGLOBIN_x_3	Hemoglobin	blood	0.505372	1.0909	0.130381	0.00667547	208	FALSE	FALSE
rs142848532_T	CaIo	Calcium.ionized [Mass/volume] in Blood	metabolic	0.50539	1.01572	0.0234133	-3.50561e-05	17255	FALSE	FALSE
rs1250542_A	EOSINOPHILS	EOSINOPHILS	immune	0.505392	1.02477	0.0367262	0.000284144	1668	FALSE	FALSE
rs4433533_G	RetiCt	Reticulocytes/100 erythrocytes in Blood by Automated count	blood	0.505403	1.01139	0.0170087	6.51957e-05	7769	FALSE	FALSE
rs2894536_C	Hm	Hm	other	0.505418	0.97683	0.035195	0.000478899	2815	FALSE	FALSE
rs3802113_G	Tryphn	Tryptophan [Moles/volume] in Serum or Plasma	metabolic	0.505432	1.06829	0.0991047	0.00109899	399	FALSE	FALSE
rs34506303_G	IctIdx	Icteric index of Serum or Plasma	metabolic	0.505455	1.01997	0.0296867	-0.000242188	3993	FALSE	FALSE
rs7693_T	RDW.SD	RDW SD	blood	0.505457	0.954009	0.0706421	0.00101216	443	FALSE	FALSE
rs11890449_T	EOSIM	Eosinophils/100 leukocytes in Blood by Automated count	immune	0.505461	1.01091	0.0162993	-9.43813e-06	34631	FALSE	FALSE
rs11042985_G	HCVQNT	HCVQNT	immune	0.50548	1.04026	0.0592379	6.50033e-05	639	FALSE	FALSE
rs6128461_T	WtSwt	WtSwt	other	0.505548	0.955388	0.0684949	0.000630112	486	FALSE	FALSE
rs6026592_A	WtSwt	WtSwt	other	0.505548	0.955388	0.0684949	0.000630112	486	FALSE	FALSE
rs55754152_A	TestBG	Sex hormone binding globulin [Moles/volume] in Serum or Plasma	endocrine	0.505556	0.932418	0.105057	1.1195e-05	866	FALSE	FALSE
rs62432360_C	DHUD	DHUD	metabolic	0.505559	0.954919	0.0692482	0.00376483	673	FALSE	FALSE
rs2924447_A	EOSINOPHILS	EOSINOPHILS	immune	0.505566	0.966546	0.0510977	0.000133565	1668	FALSE	FALSE
rs724016_G	MONORE	Monocytes/100 leukocytes in Blood by Automated count	immune	0.50557	0.995953	0.00609132	5.47518e-05	47654	FALSE	FALSE
rs6899342_G	EoAbs	EoAbs	immune	0.505587	0.994087	0.00890777	2.01957e-06	25764	FALSE	FALSE
rs1250095_T	Vorcon	Voriconazole [Mass/volume] in Serum or Plasma	toxicology/pharmacology	0.505716	0.903991	0.151028	0.00495494	100	FALSE	FALSE
rs497273_C	Creat1	Creatinine [Mass/volume] in Urine	kidney	0.505717	1.03029	0.0448141	0.00467975	788	FALSE	FALSE
rs11075256_G	Creat	Creatinine [Mass/volume] in Blood Creatinine [Mass/volume] in Blood	kidney	0.505719	0.995983	0.00604818	-3.74765e-05	63299	FALSE	FALSE
rs8070737_T	MonAbs	MonAbs	immune	0.505741	1.00611	0.0091587	5.4236e-05	26274	FALSE	FALSE
rs6128461_T	FT4	Thyroxine (T4) free [Mass/volume] in Serum or Plasma	endocrine	0.505813	1.00567	0.0085041	2.58499e-06	27620	FALSE	FALSE
rs867635_T	ALBM	Albumin serum/plasma	liver	0.50583	0.913155	0.136393	0.00134266	336	FALSE	FALSE
rs16860758_G	WtSwt	WtSwt	other	0.505873	1.06106	0.0890147	0.00251733	486	FALSE	FALSE
rs79896666_C	O2SatV	Oxygen saturation Calculated from oxygen partial pressure in Venous blood	blood	0.505905	1.02317	0.0344261	-3.86776e-05	8276	FALSE	FALSE
rs78551082_T	O2SatV	Oxygen saturation Calculated from oxygen partial pressure in Venous blood	blood	0.505905	1.02317	0.0344261	-3.86776e-05	8276	FALSE	FALSE
rs74628648_T	O2SatV	Oxygen saturation Calculated from oxygen partial pressure in Venous blood	blood	0.505905	1.02317	0.0344261	-3.86776e-05	8276	FALSE	FALSE
rs777355_A	X125DHy	Calcitriol [Mass/volume] in Serum or Plasma	metabolic	0.505993	0.983165	0.0255238	0.000763881	2779	FALSE	FALSE
rs34506303_G	ViARet	Retinol [Mass/volume] in Serum or Plasma	metabolic	0.506053	0.970601	0.0448646	7.20061e-05	2141	FALSE	FALSE
rs2908297_T	UKeto	Ketones [Mass/volume] in Urine by Test strip	urinary	0.506066	1.01523	0.0227362	8.14522e-05	6211	FALSE	FALSE
rs12631733_T	RDW	Erythrocyte distribution width [Ratio] by Automated count Erythrocyte distribution width [Ratio] by Automated count	blood	0.506161	1.00483	0.00725359	1.29525e-06	65155	FALSE	FALSE
rs13282002_C	Baso	Basophils [#/volume] in Blood	immune	0.506171	0.993059	0.0104767	-5.71487e-05	26387	FALSE	FALSE
rs16969990_T	Ca_Ionized_HH	Calcium.ionized [Mass/volume] in Blood	metabolic	0.506234	0.8993	0.159508	0.00126688	355	FALSE	FALSE
rs580240_T	Trnsfr	Transferrin [Mass/volume] in Serum or Plasma	metabolic	0.506345	0.978745	0.0323236	0.000225671	1955	FALSE	FALSE
rs9489217_C	Phnyln	Phenylalanine [Moles/volume] in Serum or Plasma	metabolic	0.506346	1.0537	0.0786459	0.00111643	399	FALSE	FALSE
rs4984980_A	CNeut	Neutrophils/100 leukocytes in Cerebral spinal fluid by Manual count	immune	0.506381	0.966503	0.0512618	1.89945e-05	1582	FALSE	FALSE
rs9489217_C	LDL_CALCULATED	LDL_CALCULATED	metabolic	0.506425	0.975482	0.0373524	0.00035059	1388	FALSE	FALSE
rs3775094_A	BGL	Beta globulin [Mass/volume] in Serum or Plasma by Electrophoresis	immune	0.506451	1.05694	0.0832537	0.00129038	335	FALSE	FALSE
rs11650000_A	MCV	MCV [Entitic volume] by Automated count	blood	0.506456	1.0033	0.00496083	-0.000266938	65139	FALSE	FALSE
rs2380950_G	UrPro	Protein [Mass/volume] in Urine by Test strip	urinary	0.506493	1.01184	0.017721	1.35778e-05	18238	FALSE	FALSE
rs12631733_T	HIV.hi	HIV-hi	immune	0.506528	1.10692	0.152527	0.00298515	153	FALSE	FALSE
rs11650000_A	PSA	PSA serum/plasma	cancer	0.506638	1.01032	0.0154533	0.00040248	8237	FALSE	FALSE
rs867635_T	Ampicil	Ampicillin [Susceptibility] by Minimum inhibitory concentration (MIC)	toxicology/pharmacology	0.506707	0.951078	0.0755155	0.00014039	984	FALSE	FALSE
rs56149656_G	ABS.NEUTRO.CT	ABS NEUTRO CT	immune	0.506723	1.08159	0.11801	0.00201966	367	FALSE	FALSE
rs78028320_A	FSeg	Segmented neutrophils/100 leukocytes in Synovial fluid	immune	0.506724	0.94189	0.0900873	-0.00189335	418	FALSE	FALSE
rs2908297_T	TestFr	Testosterone Free [Mass/volume] in Serum or Plasma	endocrine	0.506751	1.02514	0.0373906	0.00108059	2008	FALSE	FALSE
rs16860758_G	TTAIgA	Tissue transglutaminase IgA Ab [Units/volume] in Serum by Immunoassay	immune	0.506795	1.03297	0.0488539	-0.000253413	1554	FALSE	FALSE
rs867635_T	Creat1	Creatinine [Mass/volume] in Urine	kidney	0.50683	0.947535	0.0811501	-0.00244821	788	FALSE	FALSE
rs76369685_A	CH50	Complement C3 [Mass/volume] in Serum or Plasma	immune	0.506909	1.07557	0.109709	0.000704084	647	FALSE	FALSE
rs3802113_G	Ca	Calcium serum/plasma serum/plasma	metabolic	0.506945	1.00441	0.00663795	-8.50985e-06	62566	FALSE	FALSE
rs11042985_G	PSA.Fr	Free PSA serum/plasma	cancer	0.506983	0.959469	0.0623178	0.00095154	617	FALSE	FALSE
rs2908296_T	WBCrt	Creatinine [Mass/volume] in Blood	blood	0.507047	1.01451	0.0217171	6.80276e-05	7780	FALSE	FALSE
rs1411435_G	RenAct	Renin [Enzymatic activity/volume] in Plasma	endocrine	0.507105	0.955469	0.0686479	0.000711266	1116	FALSE	FALSE
rs11989843_G	RETHE	Hemoglobin [Entitic mass] in Reticulocytes	blood	0.507127	0.983158	0.0256055	2.13006e-05	4922	FALSE	FALSE
rs11042984_C	X3OHCot	Trans-3-Hydroxycotinine [Mass/volume] in Serum or Plasma	toxicology/pharmacology	0.50718	0.957126	0.066005	0.00225872	382	FALSE	FALSE
rs11042985_G	X3OHCot	Trans-3-Hydroxycotinine [Mass/volume] in Serum or Plasma	toxicology/pharmacology	0.50718	0.957126	0.066005	0.00225872	382	FALSE	FALSE
rs1250109_C	eGFR	eGFR	kidney	0.507225	0.967916	0.0491606	0.000303915	1452	FALSE	FALSE
rs724016_G	RetiCt	Reticulocytes/100 erythrocytes in Blood by Automated count	blood	0.507261	0.990512	0.0143754	0.000237393	7769	FALSE	FALSE
rs11002898_A	TotVl	Volume in Urine collected for unspecified duration	toxicology/pharmacology	0.507265	1.01517	0.0227064	0.000107476	5448	FALSE	FALSE
rs724016_G	HPLCA2	Hemoglobin A2/Hemoglobin.total in Blood	blood	0.507294	1.03474	0.0514785	0.00064516	658	FALSE	FALSE
rs4400674_A	CD3_percent_	CD3%	immune	0.507332	0.977301	0.0346247	0.000243976	1808	FALSE	FALSE
rs11650000_A	IGRE	Immature granulocytes/100 leukocytes in Blood	immune	0.507335	1.00433	0.00652154	1.44956e-05	45979	FALSE	FALSE
rs11085259_T	eGFR	eGFR	kidney	0.507396	1.03189	0.0473402	0.000346311	1452	FALSE	FALSE
rs11042985_G	WBC	Leukocytes [#/volume] in Blood by Automated count	immune	0.507398	1.00331	0.00498684	4.60958e-05	65116	FALSE	FALSE
rs2380950_G	CaIo	Calcium.ionized [Mass/volume] in Blood	metabolic	0.507438	1.01104	0.0165703	3.12271e-05	17255	FALSE	FALSE
rs11075256_G	F7Act	Coagulation factor VII activity actual/normal in Platelet poor plasma by Coagulation assay	blood	0.507439	1.08446	0.121885	0.00388599	114	FALSE	FALSE
rs11989843_G	CHOL_HDL_RATIO	Cholesterol in HDL [Mass/volume] in Serum or Plasma	metabolic	0.50747	1.02576	0.0383732	0.00243309	2024	FALSE	FALSE
rs2948567_T	CMonMc	Monocytes+Macrophages/100 leukocytes in Cerebral spinal fluid by Manual count	immune	0.507484	1.0189	0.0282416	0.000155185	2236	FALSE	FALSE
rs6026591_A	Ferrit	Ferritin [Mass/volume] in Serum or Plasma	blood	0.507508	0.99279	0.0109188	0.000368473	17629	FALSE	FALSE
rs4984980_A	AlkPTo	Alkaline phosphatase serum/plasma	liver	0.507557	1.09995	0.143425	-0.000802907	165	FALSE	FALSE
rs11890449_T	IgG.Q	IgG [Mass/volume] in Serum or Plasma	immune	0.507633	0.968456	0.0483748	9.00592e-05	3912	FALSE	FALSE
rs3213571_C	A1Anti	Alpha 1 antitrypsin [Mass/volume] in Serum or Plasma	other	0.507637	0.962213	0.0581304	0.000123282	1939	FALSE	FALSE
rs1250095_T	CHOL_HDL_RATIO	Cholesterol in HDL [Mass/volume] in Serum or Plasma	metabolic	0.507639	0.979671	0.0309945	-0.000432174	2024	FALSE	FALSE
rs9489217_C	WBCrt	Creatinine [Mass/volume] in Blood	blood	0.50771	0.989568	0.0158303	-7.9815e-05	7780	FALSE	FALSE
rs1250109_C	WBC	Leukocytes [#/volume] in Blood by Automated count	immune	0.507714	1.00431	0.00648995	-2.57781e-05	65116	FALSE	FALSE
rs8121252_T	DHEA.S	Dehydroepiandrosterone sulfate (DHEA-S) [Mass/volume] in Serum or Plasma	endocrine	0.507769	0.972708	0.0417667	-0.000757512	1135	FALSE	FALSE
rs6026591_A	P.S.Ac	P-S-Ac	blood	0.507772	0.969453	0.046824	0.000654882	991	FALSE	FALSE
rs72648855_T	PT.inr	INR	blood	0.507807	0.992008	0.0121165	2.62289e-05	36743	FALSE	FALSE
rs72650615_C	PT.inr	INR	blood	0.507807	0.992008	0.0121165	2.62289e-05	36743	FALSE	FALSE
rs777355_A	WtSwt	WtSwt	other	0.507842	0.954931	0.0695868	0.00175968	486	FALSE	FALSE
rs6749367_T	Chol	Cholesterol [Mass/volume] in Serum or Plasma	metabolic	0.507859	1.00569	0.00857461	1.92743e-05	32104	FALSE	FALSE
rs2523506_T	LDL_CALCULATED	LDL_CALCULATED	metabolic	0.507871	1.03417	0.050734	0.000309951	1388	FALSE	FALSE
rs13282002_C	NEUTM	Polymorphonuclear cells/100 leukocytes in Body fluid by Manual count	immune	0.507901	1.0114	0.0171265	0.000181835	10901	FALSE	FALSE
rs1848067_T	Asprgn	Asparagine [Moles/volume] in Serum or Plasma	metabolic	0.507906	1.05344	0.0785551	0.00112056	396	FALSE	FALSE
rs12302189_A	LucAbs	Leukocytes [#/volume] in Blood by Automated count	blood	0.50795	1.02373	0.0354299	3.03533e-05	6133	FALSE	FALSE
rs2924447_A	NRBCBC	Nucleated erythrocytes/100 leukocytes [Ratio] in Cerebral spinal fluid by Manual count	blood	0.507973	1.02261	0.0337695	0.000628403	2470	FALSE	FALSE
rs116761056_T	CKMBRe	Creatine kinase.MB [Mass/volume] in Serum or Plasma	cardiovascular	0.5081	1.02842	0.0423454	2.4685e-05	13462	FALSE	FALSE
rs497273_C	Prolac	Prolactin [Mass/volume] in Serum or Plasma	endocrine	0.508126	1.0187	0.0279923	0.000185226	2927	FALSE	FALSE
rs35533056_A	NEUTRE	Neutrophils/100 leukocytes in Blood by Automated count	immune	0.508156	0.996123	0.0058708	-0.000150273	47674	FALSE	FALSE
rs72650616_A	IGF_1_Z.score	Insulin-like growth factor-I [Z-score] in Serum or Plasma	metabolic	0.508178	0.90088	0.157497	0.00226146	234	FALSE	FALSE
rs4400674_A	X25HyD2	25-Hydroxycalciferol [Mass/volume] in Serum or Plasma	metabolic	0.508179	1.01823	0.0272986	0.000152865	2864	FALSE	FALSE
rs2133705_C	Cefazol	Cefazolin [Susceptibility]	toxicology/pharmacology	0.508251	0.960921	0.0602234	0.00317353	690	FALSE	FALSE
rs3213571_C	Lysine	Lysine [Moles/volume] in Serum or Plasma	metabolic	0.50832	1.08463	0.122696	-0.0042891	397	FALSE	FALSE
rs1250095_T	X_percent_SAT	%SAT	blood	0.508497	0.991998	0.0121506	2.10026e-05	13578	FALSE	FALSE
rs10133035_T	BGL	Beta globulin [Mass/volume] in Serum or Plasma by Electrophoresis	immune	0.508636	1.05737	0.0842986	0.000882059	335	FALSE	FALSE
rs867635_T	HCVQNT	HCVQNT	immune	0.508673	1.06819	0.0997468	0.000689913	639	FALSE	FALSE
rs2380949_G	VitEGm	Beta+gamma tocopherol [Mass/volume] in Serum or Plasma	metabolic	0.50869	0.948113	0.0805933	0.000442223	982	FALSE	FALSE
rs12531914_A	Creat	Creatinine [Mass/volume] in Blood Creatinine [Mass/volume] in Blood	kidney	0.508714	0.99591	0.00620105	0.000130098	63299	FALSE	FALSE
rs8003022_G	MONOCYTE.PERCENT	MONOCYTE PERCENT	immune	0.50873	1.05055	0.0745586	0.000966186	442	FALSE	FALSE
rs11075255_A	RDW.CV	RDW CV	blood	0.508733	1.04559	0.0674095	0.000879937	442	FALSE	FALSE
rs867635_T	IsoLcn	Isoleucine [Moles/volume] in Serum or Plasma	metabolic	0.508744	0.926117	0.116046	0.00109293	399	FALSE	FALSE
rs11085259_T	RubelG	Rubella virus IgG	immune	0.508763	1.10684	0.153078	0.00361025	113	FALSE	FALSE
rs867635_T	SclAb	SCL-70 extractable nuclear Ab [Units/volume] in Serum by Immunoassay	immune	0.508765	1.05961	0.0875938	0.000254252	1038	FALSE	FALSE
rs78028320_A	OHPrln	Hydroxyproline [Moles/volume] in Serum or Plasma	metabolic	0.508782	0.940014	0.0935349	-1.93563e-05	394	FALSE	FALSE
rs9489217_C	TTAIgA	Tissue transglutaminase IgA Ab [Units/volume] in Serum by Immunoassay	immune	0.508784	1.02408	0.0360015	0.00019455	1554	FALSE	FALSE
rs3802113_G	HgbA1C	Hemoglobin A1c (Glycated) Hemoglobin A1c (Glycated)	metabolic	0.508793	0.992088	0.0120227	2.75465e-05	23120	FALSE	FALSE
rs2268569_T	Trnsfr	Transferrin [Mass/volume] in Serum or Plasma	metabolic	0.508797	1.03961	0.058784	0.000223079	1955	FALSE	FALSE
rs16969990_T	GTT2Hr	Glucose [Mass/volume] in Serum or Plasma --2 hours post 100 g glucose PO	metabolic	0.508803	0.934428	0.102607	-0.000574883	876	FALSE	FALSE
rs11989843_G	FLgOth	Unidentified cells/100 leukocytes in Body fluid	blood	0.508834	1.06456	0.0945759	0.0023187	300	FALSE	FALSE
rs10133035_T	Ptn	Phenytoin serum/plasma	toxicology/pharmacology	0.508843	1.03676	0.0546137	0.000389229	770	FALSE	FALSE
rs112412537_A	AntDNA	DNA double strand Ab [Units/volume] in Serum	immune	0.508897	1.05355	0.0789548	0.000446726	2530	FALSE	FALSE
rs2268569_T	Ornthn	Ornithine [Moles/volume] in Serum or Plasma	metabolic	0.508906	0.92754	0.113771	0.00108386	409	FALSE	FALSE
rs11989843_G	Cyclo	Cyclosporine [Mass/volume] in Blood	toxicology/pharmacology	0.508931	1.04471	0.0661764	0.00129266	600	FALSE	FALSE
rs2074090_G	lev	lev	other	0.509091	0.961474	0.0594574	0.00128982	481	FALSE	FALSE
rs12631733_T	Lamict	Lamotrigine serum/plasma	toxicology/pharmacology	0.509095	1.05805	0.0853977	0.000855994	499	FALSE	FALSE
rs1848067_T	NRBC	NRBC	blood	0.509101	1.00548	0.00828096	-4.19582e-05	26617	FALSE	FALSE
rs777355_A	WBC	Leukocytes [#/volume] in Blood by Automated count	immune	0.509122	1.00325	0.00491481	1.44984e-05	65116	FALSE	FALSE
rs4984980_A	SerFol	Folate [Mass/volume] in Serum or Plasma	metabolic	0.509123	1.01468	0.0220697	0.000102819	7097	FALSE	FALSE
rs56149656_G	Creat	Creatinine [Mass/volume] in Blood Creatinine [Mass/volume] in Blood	kidney	0.509123	0.994126	0.0089232	-9.49053e-05	63299	FALSE	FALSE
rs2268569_T	CD4_percent_	CD3+CD4+ (T4 helper) cells/100 cells in Blood	immune	0.509148	0.960636	0.0608212	-4.8656e-05	1834	FALSE	FALSE
rs76369685_A	Sirol	Sirolimus [Mass/volume] in Blood	toxicology/pharmacology	0.509197	0.907427	0.146986	0.00321887	308	FALSE	FALSE
rs925095_T	SerFol	Folate [Mass/volume] in Serum or Plasma	metabolic	0.509202	1.01166	0.0175591	3.79222e-05	7097	FALSE	FALSE
rs7632381_C	MPV	Platelet mean volume [Entitic volume] in Blood by Automated count Platelet mean volume [Entitic volume] in Blood by Automated count	blood	0.509254	0.995743	0.00646344	1.34505e-05	47372	FALSE	FALSE
rs12531914_A	UGrCst	Granular casts [#/area] in Urine sediment by Microscopy high power field	urinary	0.509259	0.971396	0.0439578	0.000529443	1081	FALSE	FALSE
rs13136239_A	RBCFol	Folate [Mass/volume] in Red Blood Cells	metabolic	0.509337	1.01473	0.0221515	-8.92549e-05	4552	FALSE	FALSE
rs11042985_G	Chol	Cholesterol [Mass/volume] in Serum or Plasma	metabolic	0.509372	1.00502	0.00759287	-3.65534e-05	32104	FALSE	FALSE
rs11890449_T	WBC	Leukocytes [#/volume] in Blood by Automated count	immune	0.509379	1.00732	0.0110505	2.98994e-06	65116	FALSE	FALSE
rs11989843_G	ACAIgM	Cardiolipin IgM Ab [Units/volume] in Serum by Immunoassay	immune	0.509531	0.976076	0.0367081	0.000323662	2408	FALSE	FALSE
rs72650616_A	CaIo	Calcium.ionized [Mass/volume] in Blood	metabolic	0.509587	0.989546	0.0159345	4.51438e-05	17255	FALSE	FALSE
rs2948567_T	HIV.hi	HIV-hi	immune	0.509613	1.08376	0.121656	0.00279707	153	FALSE	FALSE
rs11075256_G	Estron	Estrone (E1) [Mass/volume] in Serum or Plasma	endocrine	0.509621	1.08471	0.123076	0.00221078	205	FALSE	FALSE
rs56149656_G	Vanco1	Vancomycin [Mass/volume] in Serum or Plasma	toxicology/pharmacology	0.509694	0.982934	0.026107	9.71129e-05	7346	FALSE	FALSE
rs4775238_A	GTFst	GTFst	other	0.509699	1.05168	0.0763369	-0.000395014	344	FALSE	FALSE
rs55754152_A	IgG.Q	IgG [Mass/volume] in Serum or Plasma	immune	0.509994	0.96863	0.0483716	0.00011297	3912	FALSE	FALSE
rs79896666_C	P.S.Ac	P-S-Ac	blood	0.510079	0.93955	0.094626	0.000513585	991	FALSE	FALSE
rs78551082_T	P.S.Ac	P-S-Ac	blood	0.510079	0.93955	0.094626	0.000513585	991	FALSE	FALSE
rs74628648_T	P.S.Ac	P-S-Ac	blood	0.510079	0.93955	0.094626	0.000513585	991	FALSE	FALSE
rs2403205_T	INR	INR	blood	0.510167	1.05321	0.0786487	0.00196136	408	FALSE	FALSE
rs62432360_C	OHPrln	Hydroxyproline [Moles/volume] in Serum or Plasma	metabolic	0.510202	0.94434	0.0868834	0.00149178	394	FALSE	FALSE
rs12631733_T	C1Elh	Complement C1 esterase inhibitor [Mass/volume] in Serum or Plasma	immune	0.510215	0.90149	0.157129	0.00267989	170	FALSE	FALSE
rs4400674_A	AFP.Ob	Alpha-1-Fetoprotein [Mass/volume] in Serum or Plasma	ob/gyn	0.510216	0.968525	0.0485485	0.000443991	957	FALSE	FALSE
rs3802113_G	SGPT_ALT	SGPT_ALT	metabolic	0.510248	0.934159	0.103339	0.00194385	393	FALSE	FALSE
rs8070737_T	Creat	Creatinine [Mass/volume] in Blood Creatinine [Mass/volume] in Blood	kidney	0.510255	0.995314	0.00713299	1.86514e-05	63299	FALSE	FALSE
rs2941257_T	NonHDL	Cholesterol non HDL [Mass/volume] in Serum or Plasma	metabolic	0.510309	1.0168	0.0253067	-0.000295199	3481	FALSE	FALSE
rs2924447_A	LipIdx	Lipemic index of Serum or Plasma	metabolic	0.510311	0.980873	0.0293314	-0.000192898	4481	FALSE	FALSE
rs12302189_A	Vancomy	Vancomycin [Susceptibility] by Minimum inhibitory concentration (MIC)	toxicology/pharmacology	0.510317	0.957927	0.0652788	0.000213697	2096	FALSE	FALSE
rs2948567_T	Mg	Magnesium [Mass/volume] in Serum or Plasma	metabolic	0.510324	1.00609	0.0092252	-1.40435e-05	22527	FALSE	FALSE
rs7693_T	GTT50g	GTT50g	metabolic	0.510327	1.0192	0.0288848	0.000251876	2461	FALSE	FALSE
rs10993460_C	Sirol	Sirolimus [Mass/volume] in Blood	toxicology/pharmacology	0.510455	1.1012	0.146292	0.00141935	308	FALSE	FALSE
rs7632381_C	RisCof	von Willebrand factor (vWf) ristocetin cofactor actual/normal in Platelet poor plasma by Platelet aggregation	immune	0.510496	0.961196	0.0601074	0.000126084	645	FALSE	FALSE
rs3802113_G	RDW	Erythrocyte distribution width [Ratio] by Automated count Erythrocyte distribution width [Ratio] by Automated count	blood	0.510504	0.99529	0.00717457	-5.40436e-07	65155	FALSE	FALSE
rs11989843_G	LH1	Lutropin [Units/volume] in Serum or Plasma	endocrine	0.510563	1.02537	0.0380689	-0.000943752	2318	FALSE	FALSE
rs2133705_C	VD25	Calcitriol [Mass/volume] in Serum or Plasma	metabolic	0.51064	1.01559	0.0235204	-0.000262731	3273	FALSE	FALSE
rs2268569_T	X56.16.	56+16%	other	0.510655	1.04889	0.0725388	0.000387586	1235	FALSE	FALSE
rs16860758_G	Vi.B12	Cobalamin (Vitamin B12) [Mass/volume] in Serum or Plasma	metabolic	0.510661	0.991737	0.0126134	-6.26584e-05	20630	FALSE	FALSE
rs7632381_C	RDW.SD.1	Erythrocyte distribution width [Entitic volume] by Automated count	blood	0.510713	0.986649	0.0204337	5.94013e-05	4867	FALSE	FALSE
rs724016_G	sz	sz	other	0.510735	1.04404	0.0654815	0.000945382	455	FALSE	FALSE
rs7632381_C	sz	sz	other	0.510735	1.04404	0.0654815	0.000945382	455	FALSE	FALSE
rs3775094_A	UpH	pH of Urine by Test strip	urinary	0.510786	0.996067	0.0059922	2.71031e-06	42391	FALSE	FALSE
rs4433533_G	GTFst	GTFst	other	0.51079	1.06705	0.0985815	-0.00297507	344	FALSE	FALSE
rs7946714_C	GTFst	GTFst	other	0.51079	1.06705	0.0985815	-0.00297507	344	FALSE	FALSE
rs142848532_T	MaltsT	Isomaltase [Enzymatic activity/mass] in Tissue	metabolic	0.510806	1.12474	0.178586	0.00306732	373	FALSE	FALSE
rs10133035_T	ViARet	Retinol [Mass/volume] in Serum or Plasma	metabolic	0.510844	0.977902	0.0339795	-0.000353824	2141	FALSE	FALSE
rs1250542_A	SerFol	Folate [Mass/volume] in Serum or Plasma	metabolic	0.510918	0.988569	0.0174874	4.06073e-06	7097	FALSE	FALSE
rs2924447_A	AspAcd	Aspartate [Moles/volume] in Serum or Plasma	metabolic	0.51093	0.93829	0.0968021	0.00178169	397	FALSE	FALSE
rs1411435_G	CaIo	Calcium.ionized [Mass/volume] in Blood	metabolic	0.510943	1.01095	0.0165611	3.1819e-05	17255	FALSE	FALSE
rs34506303_G	AntDNA	DNA double strand Ab [Units/volume] in Serum	immune	0.511054	0.973273	0.0412163	0.000475267	2530	FALSE	FALSE
rs11776904_C	AntDNA	DNA double strand Ab [Units/volume] in Serum	immune	0.511054	0.973273	0.0412163	0.000475267	2530	FALSE	FALSE
rs2908296_T	Aldo.P	Aldosterone [Mass/volume] in Serum or Plasma	endocrine	0.511089	0.96805	0.0493993	-0.000222091	1256	FALSE	FALSE
rs11042985_G	D25OHT	Calcitriol [Mass/volume] in Serum or Plasma	metabolic	0.51117	1.00642	0.00973985	4.93864e-05	19616	FALSE	FALSE
rs6128461_T	HIV.hi	HIV-hi	immune	0.511174	0.924345	0.119433	0.00292052	153	FALSE	FALSE
rs6026591_A	HIV.hi	HIV-hi	immune	0.511174	0.924345	0.119433	0.00292052	153	FALSE	FALSE
rs6026592_A	HIV.hi	HIV-hi	immune	0.511174	0.924345	0.119433	0.00292052	153	FALSE	FALSE
rs3213571_C	HEMOGLOBIN_x_3	Hemoglobin	blood	0.511203	1.13378	0.190771	0.000328354	208	FALSE	FALSE
rs7632381_C	NonHDL	Cholesterol non HDL [Mass/volume] in Serum or Plasma	metabolic	0.511229	1.01482	0.022391	9.28116e-05	3481	FALSE	FALSE
rs497273_C	CMonMc	Monocytes+Macrophages/100 leukocytes in Cerebral spinal fluid by Manual count	immune	0.511244	0.982121	0.0274583	0.000480633	2236	FALSE	FALSE
rs4400674_A	CO2	Carbon dioxide serum/plasma	blood	0.511401	1.00325	0.00493757	6.91667e-06	62728	FALSE	FALSE
rs112412537_A	Lith	Lithium [Moles/volume] in Serum or Plasma	toxicology/pharmacology	0.511414	0.894127	0.170302	-0.00371573	522	FALSE	FALSE
rs2941257_T	Eos	Eos	immune	0.511418	0.994188	0.00887723	-9.89248e-05	27226	FALSE	FALSE
rs4433533_G	MCV	MCV [Entitic volume] by Automated count	blood	0.51148	1.00395	0.00600638	-2.37995e-05	65139	FALSE	FALSE
rs2924447_A	WHITE.BLOOD.CELLS	WHITE BLOOD CELLS	immune	0.511499	0.943195	0.0890065	-0.00105794	442	FALSE	FALSE
rs8070737_T	HDL.C	Cholesterol in HDL [Mass/volume] in Serum or Plasma	metabolic	0.511567	0.993622	0.00974727	-0.000122086	30803	FALSE	FALSE
rs12631733_T	MCH	MCH [Entitic mass] by Automated count	blood	0.511624	1.00445	0.00676697	-7.32216e-05	65165	FALSE	FALSE
rs12531914_A	EOSIA	Eosinophils [#/volume] in Blood by Automated count	immune	0.511711	0.994772	0.00798818	-2.60994e-05	32091	FALSE	FALSE
rs8003022_G	USqEpi	Epithelial cells.squamous [#/area] in Urine sediment by Microscopy high power field	urinary	0.511766	1.0061	0.00927223	-1.52818e-05	17266	FALSE	FALSE
rs2948567_T	Tyrosn	Tyrosine [Moles/volume] in Serum or Plasma	metabolic	0.511781	1.05457	0.0809132	0.00108181	398	FALSE	FALSE
rs11085259_T	AN.GAP	Anion gap serum/plasma	metabolic	0.51182	0.995658	0.0066334	4.07934e-05	62478	FALSE	FALSE
rs8070737_T	AlbCre	Microalbumin/Creatinine [Mass Ratio] in 24 hour Urine	liver	0.511947	0.978789	0.0326878	0.000119485	3599	FALSE	FALSE
rs6899342_G	A.1.A	Alpha 1 antitrypsin [Mass/volume] in Serum or Plasma	other	0.511947	1.03816	0.0570821	0.000485369	894	FALSE	FALSE
rs7693_T	RDW	Erythrocyte distribution width [Ratio] by Automated count Erythrocyte distribution width [Ratio] by Automated count	blood	0.511969	1.00364	0.00553841	7.63885e-06	65155	FALSE	FALSE
rs2894536_C	HCO3Ca	Bicarbonate [Moles/volume] in Unspecified specimen	metabolic	0.512033	0.991069	0.0136819	5.48119e-05	17977	FALSE	FALSE
rs2894536_C	SGPT_ALT	SGPT_ALT	metabolic	0.51204	0.933595	0.104699	0.00137778	393	FALSE	FALSE
rs11042984_C	D25OHT	Calcitriol [Mass/volume] in Serum or Plasma	metabolic	0.512055	1.00641	0.00973979	-2.2475e-05	19616	FALSE	FALSE
rs2380949_G	MCV	MCV [Entitic volume] by Automated count	blood	0.512163	1.00552	0.00839069	5.72766e-05	65139	FALSE	FALSE
rs112412537_A	PCV	Hematocrit [Volume Fraction] of Blood by Automated count	blood	0.512297	0.991444	0.0131137	4.68081e-05	66096	FALSE	FALSE
rs7693_T	BBTAb	Borrelia burgdorferi Ab [Units/volume] in Serum by Immunoassay	toxicology/pharmacology	0.512307	0.970733	0.0453158	0.000430448	1029	FALSE	FALSE
rs56149656_G	NEUT_percent_	Neutrophils %	immune	0.512309	1.14351	0.204154	0.00263735	158	FALSE	FALSE
rs7946714_C	GlutAc	Glutamate [Moles/volume] in Serum or Plasma	metabolic	0.512327	0.943416	0.0888174	0.00104225	408	FALSE	FALSE
rs2074090_G	eGFR	eGFR	kidney	0.5124	1.0261	0.0393267	0.000333114	1452	FALSE	FALSE
rs4984980_A	WBTrpI	Troponin I.cardiac [Mass/volume] in Blood	cardiovascular	0.512473	0.972092	0.043205	0.000190686	1799	FALSE	FALSE
rs2074090_G	PC	PC	other	0.512504	0.942299	0.0906384	0.00449993	319	FALSE	FALSE
rs11085259_T	D25OHT	Calcitriol [Mass/volume] in Serum or Plasma	metabolic	0.512522	1.00817	0.0124197	3.22712e-06	19616	FALSE	FALSE
rs4400674_A	ACAIgA	Cardiolipin IgA Ab [Units/volume] in Serum by Immunoassay	immune	0.512571	1.02152	0.0325125	0.000208278	2059	FALSE	FALSE
rs4433533_G	pO2_FI	Oxygen [Partial pressure] in Arterial blood	blood	0.512576	0.987649	0.0189781	5.14576e-05	7697	FALSE	FALSE
rs10993460_C	SU.CA	Calcium [Mass/volume] in Urine	urinary	0.512589	0.955299	0.0698155	0.000385269	1120	FALSE	FALSE
rs11890449_T	WHITE.BLOOD.CELLS	WHITE BLOOD CELLS	immune	0.512592	0.910885	0.142426	0.000983027	442	FALSE	FALSE
rs11002898_A	Phnyln	Phenylalanine [Moles/volume] in Serum or Plasma	metabolic	0.512622	1.06801	0.100401	0.00108384	399	FALSE	FALSE
rs724016_G	SomatC	SomatC	endocrine	0.512754	0.969401	0.0474587	0.000468153	914	FALSE	FALSE
rs55754152_A	PCV	Hematocrit [Volume Fraction] of Blood by Automated count	blood	0.51278	1.00754	0.0114831	2.36216e-05	66096	FALSE	FALSE
rs2564929_T	NEUT_percent_	Neutrophils %	immune	0.512806	0.908779	0.145793	0.00263116	158	FALSE	FALSE
rs76369685_A	TCIcda	TCIcda	immune	0.512806	0.904978	0.152431	0.00264793	450	FALSE	FALSE
rs11989843_G	CD4_percent_	CD3+CD4+ (T4 helper) cells/100 cells in Blood	immune	0.512807	0.972768	0.042178	-0.000488763	1834	FALSE	FALSE
rs2380950_G	RenAct	Renin [Enzymatic activity/volume] in Plasma	endocrine	0.512811	0.956084	0.0685982	0.000483056	1116	FALSE	FALSE
rs6899343_T	Lysine	Lysine [Moles/volume] in Serum or Plasma	metabolic	0.512877	1.05361	0.0797331	0.000457715	397	FALSE	FALSE
rs2564929_T	Test_percent_F	Testosterone Free/Testosterone.total in Serum or Plasma	endocrine	0.513002	0.949901	0.0784962	0.00108674	399	FALSE	FALSE
rs8121252_T	IgM.Q	IgM [Mass/volume] in Serum or Plasma	immune	0.513004	0.981429	0.0286506	9.51048e-05	2393	FALSE	FALSE
rs55754152_A	MCV	MCV [Entitic volume] by Automated count	blood	0.513076	0.992736	0.0111463	-3.68165e-05	65139	FALSE	FALSE
rs4984980_A	O2SatC	O2SatC	blood	0.51308	0.989476	0.016175	6.26152e-05	8772	FALSE	FALSE
rs6483215_A	UGrCst	Granular casts [#/area] in Urine sediment by Microscopy high power field	urinary	0.513089	0.970626	0.0455692	0.00017905	1081	FALSE	FALSE
rs34506303_G	NEUTM	Polymorphonuclear cells/100 leukocytes in Body fluid by Manual count	immune	0.513101	1.01134	0.0172407	0.000274308	10901	FALSE	FALSE
rs11075255_A	F.ALB	Albumin [Mass/volume] in Body fluid	liver	0.513149	0.955096	0.0701949	0.00100011	426	FALSE	FALSE
rs78028320_A	D25OHT	Calcitriol [Mass/volume] in Serum or Plasma	metabolic	0.513221	1.00803	0.0122392	-0.000124651	19616	FALSE	FALSE
rs2403205_T	UrPro	Protein [Mass/volume] in Urine by Test strip	urinary	0.513281	0.992923	0.0108638	5.09257e-05	18238	FALSE	FALSE
rs2564929_T	Creat1	Creatinine [Mass/volume] in Urine	kidney	0.513354	0.970264	0.0461627	0.00043094	788	FALSE	FALSE
rs116761056_T	Leucne	Leucine [Moles/volume] in Serum or Plasma	metabolic	0.513426	0.838174	0.269873	0.00186062	399	FALSE	FALSE
rs11626787_G	EOSIA	Eosinophils [#/volume] in Blood by Automated count	immune	0.513445	0.995118	0.00748959	-3.78726e-05	32091	FALSE	FALSE
rs2924447_A	Aldo.P	Aldosterone [Mass/volume] in Serum or Plasma	endocrine	0.51348	0.966877	0.0515354	0.000458758	1256	FALSE	FALSE
rs8070737_T	ALBM	Albumin serum/plasma	liver	0.513647	1.07043	0.104088	0.001294	336	FALSE	FALSE
rs11075255_A	TestFr	Testosterone Free [Mass/volume] in Serum or Plasma	endocrine	0.513657	0.98229	0.0273533	0.000900858	2008	FALSE	FALSE
rs4887810_A	LymAbs	Lymphocytes [#/volume] in Blood by Automated count	immune	0.513668	1.00505	0.00771485	2.25116e-06	26279	FALSE	FALSE
rs8003022_G	BUN	Urea nitrogen serum/plasma	metabolic	0.513737	1.00381	0.00581994	0.00010289	62825	FALSE	FALSE
rs6749367_T	MEAN.CELL.HEMOGLOBIN.CONCENTRATION	MEAN CELL HEMOGLOBIN CONCENTRATION	blood	0.513824	1.05034	0.0751591	0.00168385	443	FALSE	FALSE
rs2523506_T	CProt1	Protein [Mass/volume] in Cerebral spinal fluid	metabolic	0.513851	1.02106	0.031918	0.000131233	3223	FALSE	FALSE
rs12631733_T	AspAcd	Aspartate [Moles/volume] in Serum or Plasma	metabolic	0.513859	1.06228	0.0924634	0.00048551	397	FALSE	FALSE
rs79896666_C	AN.GAP	Anion gap serum/plasma	metabolic	0.513892	0.992857	0.0109821	1.46164e-05	62478	FALSE	FALSE
rs78551082_T	AN.GAP	Anion gap serum/plasma	metabolic	0.513892	0.992857	0.0109821	1.46164e-05	62478	FALSE	FALSE
rs74628648_T	AN.GAP	Anion gap serum/plasma	metabolic	0.513892	0.992857	0.0109821	1.46164e-05	62478	FALSE	FALSE
rs4775238_A	IgEQnt	IgE [Mass/volume] in Serum	immune	0.513947	0.980611	0.029992	0.00150469	1905	FALSE	FALSE
rs2564929_T	NEUTM	Polymorphonuclear cells/100 leukocytes in Body fluid by Manual count	immune	0.513948	0.99112	0.0136649	3.01462e-05	10901	FALSE	FALSE
rs867635_T	OHPrln	Hydroxyproline [Moles/volume] in Serum or Plasma	metabolic	0.514037	1.08355	0.122852	0.00108008	394	FALSE	FALSE
rs78028320_A	sn	sn	other	0.514086	1.02176	0.0329862	0.000228933	2402	FALSE	FALSE
rs12631733_T	X_percent_SAT	%SAT	blood	0.514153	1.01045	0.0159357	-7.56123e-05	13578	FALSE	FALSE
rs10133035_T	WtSwt	WtSwt	other	0.514162	1.04561	0.0683083	0.000648291	486	FALSE	FALSE
rs7946714_C	AntDNA	DNA double strand Ab [Units/volume] in Serum	immune	0.514175	1.0242	0.0366486	5.332e-05	2530	FALSE	FALSE
rs6026592_A	Fbrngn	Fibrinogen [Mass/volume] in Platelet poor plasma by Coagulation assay	blood	0.514285	0.988171	0.0182448	0.000117742	6569	FALSE	FALSE
rs2564929_T	Phnyln	Phenylalanine [Moles/volume] in Serum or Plasma	metabolic	0.514408	1.05749	0.08566	0.00107469	399	FALSE	FALSE
rs2268569_T	ViARet	Retinol [Mass/volume] in Serum or Plasma	metabolic	0.51443	0.962923	0.0579421	0.000194657	2141	FALSE	FALSE
rs11075255_A	CKMBRe	Creatine kinase.MB [Mass/volume] in Serum or Plasma	cardiovascular	0.514435	1.00798	0.0121971	0.000143953	13462	FALSE	FALSE
rs72650616_A	HrColl	Collection duration of Unspecified specimen	urinary	0.514478	1.03618	0.0545059	0.000167373	1637	FALSE	FALSE
rs2564929_T	NRBCMA	Nucleated erythrocytes [#/volume] in Blood by Automated count	blood	0.514554	0.981353	0.0288745	0.000226989	1855	FALSE	FALSE
rs142848532_T	X25DTot	25-Hydroxyvitamin D2+25-Hydroxyvitamin D3 [Mass/volume] in Serum or Plasma	metabolic	0.514601	0.979057	0.0324762	-0.000130122	9449	FALSE	FALSE
rs35533056_A	HIVLog	HIVLog	immune	0.5147	1.06176	0.0918329	0.00481691	229	FALSE	FALSE
rs12302189_A	SU.CA	Calcium [Mass/volume] in Urine	urinary	0.514715	0.944887	0.086985	0.000259576	1120	FALSE	FALSE
rs6749367_T	G.Indx	IgG clearance/Albumin clearance [Ratio] in Serum and CSF	immune	0.514752	1.04389	0.0659035	-0.000470202	621	FALSE	FALSE
rs2564929_T	BNP	Natriuretic peptide B [Mass/volume] in Serum or Plasma	cardiovascular	0.514783	1.0086	0.0131396	3.21385e-05	12348	FALSE	FALSE
rs1250542_A	CBil	Bilirubin.conjugated [Mass/volume] in Serum or Plasma	liver	0.514856	0.993931	0.00934691	-5.25801e-05	25968	FALSE	FALSE
rs13136239_A	TROPONIN_I	Troponin I.cardiac [Mass/volume] in Serum or Plasma	cardiovascular	0.514878	1.03474	0.0524046	0.00105787	573	FALSE	FALSE
rs8003022_G	sz	sz	other	0.514916	1.04135	0.0621657	0.00125433	455	FALSE	FALSE
rs1250542_A	WBTrpI	Troponin I.cardiac [Mass/volume] in Blood	cardiovascular	0.514945	1.02152	0.0326915	0.000141506	1799	FALSE	FALSE
rs35498576_C	Vanco1	Vancomycin [Mass/volume] in Serum or Plasma	toxicology/pharmacology	0.514975	1.01183	0.0180579	-2.68285e-05	7346	FALSE	FALSE
rs580240_T	ClSwtR	Chloride [Moles/volume] in Sweat	metabolic	0.515033	0.896654	0.167037	0.00340401	127	FALSE	FALSE
rs7946714_C	HCTWB	Hematocrit	blood	0.515081	0.990995	0.013896	-0.000111715	12988	FALSE	FALSE
rs2908297_T	NEUTRE	Neutrophils/100 leukocytes in Blood by Automated count	immune	0.515084	1.00514	0.00786943	-4.21871e-05	47674	FALSE	FALSE
rs13136239_A	AspAcd	Aspartate [Moles/volume] in Serum or Plasma	metabolic	0.515092	1.04986	0.0746781	0.00738403	397	FALSE	FALSE
rs724016_G	QMG.NL	Mitogen stimulated gamma interferon [Units/volume] corrected for background in Blood	immune	0.515093	1.02374	0.0360428	0.00051451	1548	FALSE	FALSE
rs2268569_T	CPK	CPK	cardiovascular	0.515117	0.988781	0.0173336	5.144e-05	17226	FALSE	FALSE
rs2133705_C	DirLDL	Cholesterol in LDL [Mass/volume] in Serum or Plasma by Direct assay	metabolic	0.515129	1.01269	0.0193724	-0.000294235	5024	FALSE	FALSE
rs2908297_T	EOSIAB	Eosinophils [#/volume] in Blood by Automated count	immune	0.515166	0.993255	0.0103986	1.49035e-05	30206	FALSE	FALSE
rs8121252_T	Prolne	Proline [Moles/volume] in Serum or Plasma	metabolic	0.515186	0.949806	0.0790582	0.000135232	397	FALSE	FALSE
rs8003022_G	Tryphn	Tryptophan [Moles/volume] in Serum or Plasma	metabolic	0.515237	1.04931	0.0739029	0.00016918	399	FALSE	FALSE
rs2523506_T	CD3_percent_	CD3%	immune	0.515255	1.03038	0.0459887	0.000234994	1808	FALSE	FALSE
rs72650616_A	UrPro	Protein [Mass/volume] in Urine by Test strip	urinary	0.515263	1.01102	0.0168459	-4.73795e-05	18238	FALSE	FALSE
rs11042985_G	LA	Lactate [Moles/volume] in Serum or Plasma	metabolic	0.515306	0.991685	0.0128334	0.000260635	10783	FALSE	FALSE
rs78028320_A	F.ALB	Albumin [Mass/volume] in Body fluid	liver	0.515347	0.939871	0.0952428	-0.000101213	426	FALSE	FALSE
rs2380950_G	NRBCMA	Nucleated erythrocytes [#/volume] in Blood by Automated count	blood	0.515349	0.97033	0.04629	0.000226133	1855	FALSE	FALSE
rs2380949_G	Uurob	Urobilinogen [Presence] in Urine by Test strip	urinary	0.515395	0.951905	0.0757452	0.000489037	873	FALSE	FALSE
rs6026591_A	Prolne	Proline [Moles/volume] in Serum or Plasma	metabolic	0.515435	0.950583	0.0778484	0.00107845	397	FALSE	FALSE
rs6026592_A	Prolne	Proline [Moles/volume] in Serum or Plasma	metabolic	0.515435	0.950583	0.0778484	0.00107845	397	FALSE	FALSE
rs35498576_C	FK.506	Tacrolimus [Mass/volume] in Blood	liver	0.515543	1.02395	0.0363903	0.000307384	1620	FALSE	FALSE
rs12746673_C	Acet1	Acetaminophen [Mass/volume] in Serum or Plasma	toxicology/pharmacology	0.515561	0.95603	0.0691076	4.26765e-06	522	FALSE	FALSE
rs9489217_C	MBRat	Creatine kinase.MB/Creatine kinase.total in Serum or Plasma	cardiovascular	0.515567	0.992086	0.0122204	2.93533e-05	13234	FALSE	FALSE
rs16969990_T	Acet1	Acetaminophen [Mass/volume] in Serum or Plasma	toxicology/pharmacology	0.515576	0.928939	0.113293	0.000807464	522	FALSE	FALSE
rs1510148_T	Baso	Basophils [#/volume] in Blood	immune	0.515583	0.994392	0.00864956	4.02388e-05	26387	FALSE	FALSE
rs2924447_A	CProt1	Protein [Mass/volume] in Cerebral spinal fluid	metabolic	0.515635	1.02255	0.0342962	0.000623794	3223	FALSE	FALSE
rs72648855_T	HrColl	Collection duration of Unspecified specimen	urinary	0.515647	1.03604	0.0544599	0.000158907	1637	FALSE	FALSE
rs72650615_C	HrColl	Collection duration of Unspecified specimen	urinary	0.515647	1.03604	0.0544599	0.000158907	1637	FALSE	FALSE
rs6749367_T	VMA	VMA	other	0.515649	0.946381	0.0846649	-0.00552658	287	FALSE	FALSE
rs11989843_G	G.Sera	G-Sera	other	0.515719	0.951857	0.075858	0.000925188	505	FALSE	FALSE
rs13136239_A	Schd	Schd	toxicology/pharmacology	0.515771	1.01412	0.0215715	0.00031252	4380	FALSE	FALSE
rs2908297_T	AntDNA	DNA double strand Ab [Units/volume] in Serum	immune	0.515804	1.02681	0.0407056	0.000266581	2530	FALSE	FALSE
rs35498576_C	RBCFol	Folate [Mass/volume] in Red Blood Cells	metabolic	0.515813	1.01465	0.0223823	0.000209671	4552	FALSE	FALSE
rs580240_T	HgbA1C	Hemoglobin A1c (Glycated) Hemoglobin A1c (Glycated)	metabolic	0.515864	0.994252	0.00887169	1.89085e-05	23120	FALSE	FALSE
rs4433533_G	UWBC	Leukocytes [#/area] in Urine sediment by Microscopy high power field	urinary	0.515864	0.992674	0.0113164	-1.48361e-05	25758	FALSE	FALSE
rs11042984_C	PSA.Fr	Free PSA serum/plasma	cancer	0.515898	0.960317	0.0622882	0.000731195	617	FALSE	FALSE
rs2523506_T	VitEGm	Beta+gamma tocopherol [Mass/volume] in Serum or Plasma	metabolic	0.516034	1.04251	0.0640701	0.000111557	982	FALSE	FALSE
rs142848532_T	MONORE	Monocytes/100 leukocytes in Blood by Automated count	immune	0.51604	0.99079	0.0142461	1.87456e-05	47654	FALSE	FALSE
rs62405452_A	TProt	Tau protein [Presence] in Body fluid	blood	0.516137	1.00608	0.00933066	1.18474e-05	45227	FALSE	FALSE
rs62405453_A	TProt	Tau protein [Presence] in Body fluid	blood	0.516137	1.00608	0.00933066	1.18474e-05	45227	FALSE	FALSE
rs62405454_C	TProt	Tau protein [Presence] in Body fluid	blood	0.516137	1.00608	0.00933066	1.18474e-05	45227	FALSE	FALSE
rs6867984_A	TProt	Tau protein [Presence] in Body fluid	blood	0.516137	1.00608	0.00933066	1.18474e-05	45227	FALSE	FALSE
rs11776904_C	O2SatC	O2SatC	blood	0.51614	0.988928	0.0171459	0.00017147	8772	FALSE	FALSE
rs8121252_T	UricA	Urate [Mass/volume] in Serum or Plasma	urinary	0.516148	1.00835	0.0128015	5.6219e-05	12422	FALSE	FALSE
rs11650000_A	EOSIRE	Eosinophils %	immune	0.516165	0.994939	0.00781452	-7.46852e-05	30838	FALSE	FALSE
rs3213571_C	RETHE	Hemoglobin [Entitic mass] in Reticulocytes	blood	0.516175	1.02452	0.0373017	9.37264e-05	4922	FALSE	FALSE
rs3213571_C	DHEA.S	Dehydroepiandrosterone sulfate (DHEA-S) [Mass/volume] in Serum or Plasma	endocrine	0.516177	1.04768	0.0717155	0.000222681	1135	FALSE	FALSE
rs9489217_C	RDW.SD.1	Erythrocyte distribution width [Entitic volume] by Automated count	blood	0.516182	1.01304	0.0199586	0.000208488	4867	FALSE	FALSE
rs12302189_A	Monocy	Monocytes [#/volume] in Blood by Manual count	immune	0.516192	0.989639	0.0160425	-3.09334e-05	27763	FALSE	FALSE
rs35498576_C	AlbCre	Microalbumin/Creatinine [Mass Ratio] in 24 hour Urine	liver	0.516224	1.01882	0.0287243	0.00018853	3599	FALSE	FALSE
rs2380949_G	FSH1	Follitropin [Units/volume] in Serum or Plasma	endocrine	0.516241	0.973359	0.0415925	0.00026467	3890	FALSE	FALSE
rs925095_T	LDL_HDL_RATIO	Cholesterol.total/Cholesterol in HDL [Mass Ratio] in Serum or Plasma	metabolic	0.516332	0.979763	0.0314958	0.000169522	2019	FALSE	FALSE
rs112412537_A	IGF_1_Z.score	Insulin-like growth factor-I [Z-score] in Serum or Plasma	metabolic	0.516347	1.13299	0.192071	0.00584859	234	FALSE	FALSE
rs12531914_A	ABS.LYMPH.CT	ABS LYMPH CT	immune	0.516363	0.953746	0.072902	0.001253	367	FALSE	FALSE
rs11075256_G	SU.Ure	Urea nitrogen [Mass/volume] in Urine	urinary	0.516427	0.982239	0.0276155	7.51105e-05	2775	FALSE	FALSE
rs12631733_T	Gest	Gest	ob/gyn	0.516473	0.959572	0.0635761	-0.00209525	739	FALSE	FALSE
rs4984980_A	GTT50g	GTT50g	metabolic	0.51648	1.02348	0.0357656	-0.000781347	2461	FALSE	FALSE
rs2403205_T	TROPONIN_I	Troponin I.cardiac [Mass/volume] in Serum or Plasma	cardiovascular	0.51651	0.964126	0.0562793	0.000391351	573	FALSE	FALSE
rs724016_G	sn	sn	other	0.516529	1.01702	0.0260092	0.000229642	2402	FALSE	FALSE
rs9489217_C	GluWB	Glucose [Mass/volume] in Blood	blood	0.516532	1.00718	0.0110336	2.39334e-05	14525	FALSE	FALSE
rs6483215_A	HIVLog	HIVLog	immune	0.516534	1.06751	0.100549	0.00251652	229	FALSE	FALSE
rs2941257_T	CMoncl	Mononuclear cells [#/volume] in Cerebral spinal fluid by Manual count	immune	0.516555	1.04319	0.0651362	0.00146154	525	FALSE	FALSE
rs1510148_T	CMoncl	Mononuclear cells [#/volume] in Cerebral spinal fluid by Manual count	immune	0.516555	1.04319	0.0651362	0.00146154	525	FALSE	FALSE
rs16969990_T	PTTCtr	aPTT in Platelet poor plasma by Coagulation assay	blood	0.516622	1.00996	0.0152737	2.56222e-05	20031	FALSE	FALSE
rs2894536_C	LctasT	Beta galactosidase [Enzymatic activity/mass] in Tissue	metabolic	0.516628	1.06689	0.0997286	0.00121656	370	FALSE	FALSE
rs6128461_T	PenG	Penicillin G [Susceptibility] by Minimum inhibitory concentration (MIC)	immune	0.516632	0.952137	0.0755674	0.000868054	483	FALSE	FALSE
rs56149656_G	Acet1	Acetaminophen [Mass/volume] in Serum or Plasma	toxicology/pharmacology	0.516751	1.05711	0.0855977	-1.45753e-05	522	FALSE	FALSE
rs2133705_C	Blasts	Blasts/100 leukocytes in Blood by Manual count	blood	0.516756	1.02395	0.0364985	-0.00132096	1734	FALSE	FALSE
rs62405452_A	CHOL_HDL_RATIO	Cholesterol in HDL [Mass/volume] in Serum or Plasma	metabolic	0.516767	1.03335	0.0505966	8.41866e-05	2024	FALSE	FALSE
rs62405453_A	CHOL_HDL_RATIO	Cholesterol in HDL [Mass/volume] in Serum or Plasma	metabolic	0.516767	1.03335	0.0505966	8.41866e-05	2024	FALSE	FALSE
rs72648855_T	CHOL_HDL_RATIO	Cholesterol in HDL [Mass/volume] in Serum or Plasma	metabolic	0.516767	1.03335	0.0505966	8.41866e-05	2024	FALSE	FALSE
rs72650615_C	CHOL_HDL_RATIO	Cholesterol in HDL [Mass/volume] in Serum or Plasma	metabolic	0.516767	1.03335	0.0505966	8.41866e-05	2024	FALSE	FALSE
rs62405454_C	CHOL_HDL_RATIO	Cholesterol in HDL [Mass/volume] in Serum or Plasma	metabolic	0.516767	1.03335	0.0505966	8.41866e-05	2024	FALSE	FALSE
rs10464106_C	CHOL_HDL_RATIO	Cholesterol in HDL [Mass/volume] in Serum or Plasma	metabolic	0.516767	1.03335	0.0505966	8.41866e-05	2024	FALSE	FALSE
rs6867984_A	CHOL_HDL_RATIO	Cholesterol in HDL [Mass/volume] in Serum or Plasma	metabolic	0.516767	1.03335	0.0505966	8.41866e-05	2024	FALSE	FALSE
rs7632381_C	HCVQNT	HCVQNT	immune	0.516812	0.963027	0.0580812	0.000663786	639	FALSE	FALSE
rs10133035_T	URBC	Erythrocytes [#/area] in Urine sediment by Microscopy high power field	urinary	0.516831	0.994827	0.00800116	-3.25561e-05	24634	FALSE	FALSE
rs8121252_T	FSeg	Segmented neutrophils/100 leukocytes in Synovial fluid	immune	0.516854	1.04658	0.0701786	0.000369499	418	FALSE	FALSE
rs2403205_T	ClSwt	ClSwt	metabolic	0.516894	0.945579	0.0862564	0.00307269	404	FALSE	FALSE
rs7632381_C	SerFol	Folate [Mass/volume] in Serum or Plasma	metabolic	0.516923	1.01117	0.0171397	5.83977e-05	7097	FALSE	FALSE
rs777355_A	ACTH	Corticotropin [Mass/volume] in Plasma	endocrine	0.516944	1.02149	0.0328007	-0.00051007	1613	FALSE	FALSE
rs56149656_G	RisCof	von Willebrand factor (vWf) ristocetin cofactor actual/normal in Platelet poor plasma by Platelet aggregation	immune	0.517115	1.06786	0.101299	0.000643719	645	FALSE	FALSE
rs4775238_A	ACAIgM	Cardiolipin IgM Ab [Units/volume] in Serum by Immunoassay	immune	0.517117	0.980938	0.0297059	0.000465109	2408	FALSE	FALSE
rs13282002_C	FSH.R	FSH-R	endocrine	0.517162	0.92337	0.12291	0.00171214	264	FALSE	FALSE
rs55754152_A	Test_percent_F	Testosterone Free/Testosterone.total in Serum or Plasma	endocrine	0.517185	1.12542	0.182256	0.00106533	399	FALSE	FALSE
rs11650000_A	CPKTot	Creatine kinase [Enzymatic activity/volume] in Serum or Plasma	cardiovascular	0.517245	0.991284	0.0135181	0.000554486	8264	FALSE	FALSE
rs2523506_T	ALBUMIN_GLOBULIN_RATIO	Albumin serum/plasma	liver	0.517257	0.914047	0.138531	0.00192851	208	FALSE	FALSE
rs11989843_G	Aldo.P	Aldosterone [Mass/volume] in Serum or Plasma	endocrine	0.517273	1.02891	0.0439926	0.00019425	1256	FALSE	FALSE
rs4887810_A	Iron	Iron [Mass/volume] in Serum or Plasma	blood	0.517475	0.992688	0.0113383	8.38182e-05	16703	FALSE	FALSE
rs79896666_C	CH50	Complement C3 [Mass/volume] in Serum or Plasma	immune	0.517483	1.07614	0.113318	0.000451797	647	FALSE	FALSE
rs78551082_T	CH50	Complement C3 [Mass/volume] in Serum or Plasma	immune	0.517483	1.07614	0.113318	0.000451797	647	FALSE	FALSE
rs74628648_T	CH50	Complement C3 [Mass/volume] in Serum or Plasma	immune	0.517483	1.07614	0.113318	0.000451797	647	FALSE	FALSE
rs12531914_A	IGF_1_Z.score	Insulin-like growth factor-I [Z-score] in Serum or Plasma	metabolic	0.517486	1.07642	0.113596	0.00153612	234	FALSE	FALSE
rs11075256_G	C4Quan	Complement C4 [Mass/volume] in Serum or Plasma	immune	0.517579	0.984094	0.0247761	0.000150496	3816	FALSE	FALSE
rs55754152_A	HPLCA2	Hemoglobin A2/Hemoglobin.total in Blood	blood	0.51772	1.08421	0.124919	0.000614043	658	FALSE	FALSE
rs11890449_T	HPLCA2	Hemoglobin A2/Hemoglobin.total in Blood	blood	0.51772	1.08421	0.124919	0.000614043	658	FALSE	FALSE
rs2403205_T	Iron	Iron [Mass/volume] in Serum or Plasma	blood	0.517806	0.992891	0.0110319	0.000105371	16703	FALSE	FALSE
rs76369685_A	Ca	Calcium serum/plasma serum/plasma	metabolic	0.517815	0.99326	0.0104568	1.84849e-05	62566	FALSE	FALSE
rs112412537_A	RisCof	von Willebrand factor (vWf) ristocetin cofactor actual/normal in Platelet poor plasma by Platelet aggregation	immune	0.517889	1.10506	0.154406	-0.00085813	645	FALSE	FALSE
rs8121252_T	MEAN.CELL.HEMOGLOBIN.CONCENTRATION	MEAN CELL HEMOGLOBIN CONCENTRATION	blood	0.517954	0.958285	0.0658534	0.00135195	443	FALSE	FALSE
rs72650616_A	TProt	Tau protein [Presence] in Body fluid	blood	0.517982	1.00605	0.00933617	6.40683e-05	45227	FALSE	FALSE
rs1510148_T	HCO3Ca	Bicarbonate [Moles/volume] in Unspecified specimen	metabolic	0.517998	1.00732	0.0112833	5.6728e-05	17977	FALSE	FALSE
rs1411435_G	NRBCMA	Nucleated erythrocytes [#/volume] in Blood by Automated count	blood	0.518056	0.970509	0.0463041	0.000233725	1855	FALSE	FALSE
rs2380949_G	NRBCMA	Nucleated erythrocytes [#/volume] in Blood by Automated count	blood	0.518056	0.970509	0.0463041	0.000233725	1855	FALSE	FALSE
rs6899342_G	BAbs	Basophils [#/volume] in Blood by Automated count	immune	0.518106	0.994305	0.0088369	-4.98303e-06	25660	FALSE	FALSE
rs11085259_T	FK.506	Tacrolimus [Mass/volume] in Blood	liver	0.518109	1.02786	0.0425179	0.000107563	1620	FALSE	FALSE
rs2941257_T	INR	INR	blood	0.518136	0.949946	0.0793902	0.00222609	408	FALSE	FALSE
rs1510148_T	INR	INR	blood	0.518136	0.949946	0.0793902	0.00222609	408	FALSE	FALSE
rs72648855_T	TProt	Tau protein [Presence] in Body fluid	blood	0.518138	1.00605	0.00933537	1.38665e-05	45227	FALSE	FALSE
rs72650615_C	TProt	Tau protein [Presence] in Body fluid	blood	0.518138	1.00605	0.00933537	1.38665e-05	45227	FALSE	FALSE
rs16860758_G	DirLDL	Cholesterol in LDL [Mass/volume] in Serum or Plasma by Direct assay	metabolic	0.518252	0.984468	0.024228	0.000363934	5024	FALSE	FALSE
rs3775094_A	CKMBRe	Creatine kinase.MB [Mass/volume] in Serum or Plasma	cardiovascular	0.518262	1.00781	0.0120452	0.000111404	13462	FALSE	FALSE
rs724016_G	HCO3Ca	Bicarbonate [Moles/volume] in Unspecified specimen	metabolic	0.518316	1.00656	0.0101266	2.29361e-05	17977	FALSE	FALSE
rs6136447_G	O2Sat	Oxygen saturation Calculated from oxygen partial pressure in Arterial blood	blood	0.51834	1.01157	0.0178028	9.32654e-06	10929	FALSE	FALSE
rs16969990_T	NRBCMA	Nucleated erythrocytes [#/volume] in Blood by Automated count	blood	0.518516	1.03553	0.0540721	0.000206335	1855	FALSE	FALSE
rs11085259_T	Luc_percent_	Luc%	immune	0.518611	0.98585	0.022077	-2.58693e-05	6284	FALSE	FALSE
rs11075256_G	FLgOth	Unidentified cells/100 leukocytes in Body fluid	blood	0.518666	0.943688	0.089693	0.0016277	300	FALSE	FALSE
rs11989843_G	Creat1	Creatinine [Mass/volume] in Urine	kidney	0.518699	1.03632	0.055257	-0.000621647	788	FALSE	FALSE
rs116761056_T	MONORE	Monocytes/100 leukocytes in Blood by Automated count	immune	0.518813	0.985791	0.0221809	-0.000230418	47654	FALSE	FALSE
rs4984980_A	RisCof	von Willebrand factor (vWf) ristocetin cofactor actual/normal in Platelet poor plasma by Platelet aggregation	immune	0.518817	1.04981	0.0753051	0.00143826	645	FALSE	FALSE
rs11075256_G	CKMBRe	Creatine kinase.MB [Mass/volume] in Serum or Plasma	cardiovascular	0.518847	1.00851	0.0131383	0.000181256	13462	FALSE	FALSE
rs56149656_G	DHUD	DHUD	metabolic	0.518876	1.05237	0.0790809	0.000613912	673	FALSE	FALSE
rs6899343_T	ACTH	Corticotropin [Mass/volume] in Plasma	endocrine	0.518931	1.02427	0.0371651	0.000284555	1613	FALSE	FALSE
rs6128461_T	Lym	Lymphocytes [#/volume] in Blood	immune	0.519075	1.00464	0.0071774	3.55369e-06	27733	FALSE	FALSE
rs2564929_T	HIV.hi	HIV-hi	immune	0.519089	1.07981	0.118796	0.00281269	153	FALSE	FALSE
rs8003022_G	LctasT	Beta galactosidase [Enzymatic activity/mass] in Tissue	metabolic	0.519112	0.95408	0.07284	0.00109737	370	FALSE	FALSE
rs6899343_T	O2Sat	Oxygen saturation Calculated from oxygen partial pressure in Arterial blood	blood	0.519121	1.00928	0.0143318	0.000176355	10929	FALSE	FALSE
rs12746673_C	pO2_FI	Oxygen [Partial pressure] in Arterial blood	blood	0.519183	1.01239	0.0190951	0.000215367	7697	FALSE	FALSE
rs11002898_A	Cefazol	Cefazolin [Susceptibility]	toxicology/pharmacology	0.519205	0.955367	0.0708004	0.000701724	690	FALSE	FALSE
rs6026592_A	IgEQnt	IgE [Mass/volume] in Serum	immune	0.519233	1.01919	0.0294786	0.00102805	1905	FALSE	FALSE
rs6899342_G	RisCof	von Willebrand factor (vWf) ristocetin cofactor actual/normal in Platelet poor plasma by Platelet aggregation	immune	0.519427	1.04548	0.0690065	0.000636646	645	FALSE	FALSE
rs3775094_A	RubelG	Rubella virus IgG	immune	0.519435	0.920916	0.127421	0.00236896	113	FALSE	FALSE
rs11989843_G	MCH	MCH [Entitic mass] by Automated count	blood	0.519449	1.00404	0.0062654	-0.000127879	65165	FALSE	FALSE
rs8003022_G	F7Act	Coagulation factor VII activity actual/normal in Platelet poor plasma by Coagulation assay	blood	0.519489	0.922492	0.124805	0.0099838	114	FALSE	FALSE
rs2941257_T	GlutAc	Glutamate [Moles/volume] in Serum or Plasma	metabolic	0.519668	0.950166	0.0793231	0.000806016	408	FALSE	FALSE
rs112412537_A	UKeto	Ketones [Mass/volume] in Urine by Test strip	urinary	0.519692	1.02778	0.042554	-4.86924e-05	6211	FALSE	FALSE
rs6136447_G	Leiden	Protein C inhibitor [Mass/volume] in Platelet poor plasma by Immunoassay	blood	0.519692	0.955637	0.0704525	0.000113262	914	FALSE	FALSE
rs2403205_T	MXAMP	Maximum clot firmness [Length] in Blood by Thromboelastography	other	0.519709	0.96822	0.050142	0.000527736	788	FALSE	FALSE
rs2133705_C	Amyl	Amylase [Enzymatic activity/volume] in Serum or Plasma	metabolic	0.519725	0.989981	0.0156402	1.56921e-05	8693	FALSE	FALSE
rs2403205_T	X_percent_SAT	%SAT	blood	0.519728	1.00798	0.0123411	-7.78064e-05	13578	FALSE	FALSE
rs2403205_T	CRP	C reactive protein [Mass/volume] in Serum or Plasma	immune	0.519745	0.992941	0.0110037	-2.06719e-05	21126	FALSE	FALSE
rs1510148_T	UGrCst	Granular casts [#/area] in Urine sediment by Microscopy high power field	urinary	0.519766	1.02869	0.0439243	0.000882448	1081	FALSE	FALSE
rs35533056_A	Lysine	Lysine [Moles/volume] in Serum or Plasma	metabolic	0.519784	1.0464	0.0703958	0.00104125	397	FALSE	FALSE
rs6128461_T	Prolne	Proline [Moles/volume] in Serum or Plasma	metabolic	0.519881	0.951108	0.0778222	0.000876162	397	FALSE	FALSE
rs12746673_C	MONOM	Monocytes/100 leukocytes in Blood by Manual count	immune	0.519987	0.989927	0.0157362	9.41329e-05	10823	FALSE	FALSE
rs34506303_G	O2SatC	O2SatC	blood	0.520003	0.989031	0.0171435	0.000228367	8772	FALSE	FALSE
rs1848067_T	SerFol	Folate [Mass/volume] in Serum or Plasma	metabolic	0.520033	1.01143	0.0176659	6.18707e-05	7097	FALSE	FALSE
rs1510148_T	CRP	C reactive protein [Mass/volume] in Serum or Plasma	immune	0.520056	1.00773	0.0119736	-0.000222853	21126	FALSE	FALSE
rs1848067_T	LA	Lactate [Moles/volume] in Serum or Plasma	metabolic	0.520076	0.991632	0.0130637	2.75355e-05	10783	FALSE	FALSE
rs1250109_C	Ferrit	Ferritin [Mass/volume] in Serum or Plasma	blood	0.520202	1.00919	0.0142283	9.54943e-05	17629	FALSE	FALSE
rs6128461_T	ABS.LYMPH.CT	ABS LYMPH CT	immune	0.520211	1.04185	0.0636946	0.0011229	367	FALSE	FALSE
rs6128461_T	TCIcda	TCIcda	immune	0.520234	0.957322	0.0677778	0.000887789	450	FALSE	FALSE
rs6026591_A	TCIcda	TCIcda	immune	0.520234	0.957322	0.0677778	0.000887789	450	FALSE	FALSE
rs6026592_A	TCIcda	TCIcda	immune	0.520234	0.957322	0.0677778	0.000887789	450	FALSE	FALSE
rs2908296_T	TRPI	Troponin I.cardiac [Mass/volume] in Serum or Plasma	cardiovascular	0.520242	1.01137	0.017576	6.6511e-05	11213	FALSE	FALSE
rs7693_T	BNeu	BNeu	immune	0.520253	1.04058	0.0618303	0.000728211	575	FALSE	FALSE
rs925095_T	pH.Ven	pH of Venous blood	kidney	0.520311	0.990597	0.0146959	5.51769e-05	9333	FALSE	FALSE
rs1250109_C	GlutAc	Glutamate [Moles/volume] in Serum or Plasma	metabolic	0.520363	0.939783	0.0965338	0.00132782	408	FALSE	FALSE
rs2564929_T	D25OHT	Calcitriol [Mass/volume] in Serum or Plasma	metabolic	0.520377	1.00654	0.0101466	2.30078e-05	19616	FALSE	FALSE
rs12531914_A	USqEpi	Epithelial cells.squamous [#/area] in Urine sediment by Microscopy high power field	urinary	0.520451	1.00659	0.010228	3.95003e-05	17266	FALSE	FALSE
rs6026591_A	WtSwt	WtSwt	other	0.520525	0.956951	0.0684318	0.000567566	486	FALSE	FALSE
rs580240_T	Fbrngn	Fibrinogen [Mass/volume] in Platelet poor plasma by Coagulation assay	blood	0.520541	0.988575	0.0178829	6.25133e-05	6569	FALSE	FALSE
rs1510148_T	Amyl	Amylase [Enzymatic activity/volume] in Serum or Plasma	metabolic	0.52061	1.01135	0.0175709	7.72292e-05	8693	FALSE	FALSE
rs56149656_G	LYMPRE	Lymphocytes/100 leukocytes in Blood by Automated count	immune	0.520653	1.006	0.00931595	-8.44024e-06	47554	FALSE	FALSE
rs55754152_A	LA	Lactate [Moles/volume] in Serum or Plasma	metabolic	0.520703	0.982022	0.0282451	-3.42444e-05	10783	FALSE	FALSE
rs112412537_A	ClSwtR	Chloride [Moles/volume] in Sweat	metabolic	0.520729	0.663814	0.636031	0.00326364	127	FALSE	FALSE
rs4775238_A	UrobUr	Urobilinogen [Units/volume] in Urine by Test strip	urinary	0.520779	1.01392	0.0215301	1.50975e-05	4166	FALSE	FALSE
rs3775094_A	ACAIgA	Cardiolipin IgA Ab [Units/volume] in Serum by Immunoassay	immune	0.520846	0.980031	0.031411	0.000342212	2059	FALSE	FALSE
rs867635_T	Ca	Calcium serum/plasma serum/plasma	metabolic	0.52092	1.00586	0.00910673	-5.73116e-06	62566	FALSE	FALSE
rs3802113_G	X25DTot	25-Hydroxyvitamin D2+25-Hydroxyvitamin D3 [Mass/volume] in Serum or Plasma	metabolic	0.520949	0.988058	0.0187156	9.23148e-05	9449	FALSE	FALSE
rs11890449_T	I.LYM.	Lymphocytes [#/volume] in Blood by Automated count	immune	0.52096	1.05982	0.090484	0.000402756	1007	FALSE	FALSE
rs55754152_A	CO2	Carbon dioxide serum/plasma	blood	0.520972	0.993046	0.010872	-8.73383e-06	62728	FALSE	FALSE
rs6483215_A	AspIdx	Galactomannan Ag [Units/volume] in Unspecified specimen by Immunoassay	immune	0.521029	1.03639	0.0556647	0.000502806	814	FALSE	FALSE
rs2924447_A	Ampicil	Ampicillin [Susceptibility] by Minimum inhibitory concentration (MIC)	toxicology/pharmacology	0.521075	1.04105	0.0626753	0.000285929	984	FALSE	FALSE
rs724016_G	NonHDL	Cholesterol non HDL [Mass/volume] in Serum or Plasma	metabolic	0.52114	1.01447	0.0223953	8.72342e-05	3481	FALSE	FALSE
rs11626787_G	GTFst	GTFst	other	0.521154	0.948977	0.0815428	5.58801e-05	344	FALSE	FALSE
rs1250095_T	PenG	Penicillin G [Susceptibility] by Minimum inhibitory concentration (MIC)	immune	0.521201	1.05017	0.0762475	0.00191205	483	FALSE	FALSE
rs56149656_G	O2SatC	O2SatC	blood	0.521274	1.01308	0.0202569	5.85512e-05	8772	FALSE	FALSE
rs56149656_G	AlbCnc	Albumin [Presence] in Urine	urinary	0.521365	0.979916	0.0316379	0.000135215	5781	FALSE	FALSE
rs2948567_T	UricA	Urate [Mass/volume] in Serum or Plasma	urinary	0.521415	1.00838	0.013013	2.67977e-05	12422	FALSE	FALSE
rs4400674_A	BAbs	Basophils [#/volume] in Blood by Automated count	immune	0.521419	0.995036	0.0077611	1.60119e-05	25660	FALSE	FALSE
rs1250109_C	SU.CA	Calcium [Mass/volume] in Urine	urinary	0.521473	1.03548	0.0543702	0.00036928	1120	FALSE	FALSE
rs55754152_A	Cr24Hr	Creatinine [Mass/time] in 24 hour Urine	kidney	0.521488	1.05134	0.0780817	0.000613809	1426	FALSE	FALSE
rs11890449_T	Cr24Hr	Creatinine [Mass/time] in 24 hour Urine	kidney	0.521488	1.05134	0.0780817	0.000613809	1426	FALSE	FALSE
rs13282002_C	BBTAb	Borrelia burgdorferi Ab [Units/volume] in Serum by Immunoassay	toxicology/pharmacology	0.521489	0.964057	0.0570812	0.0003386	1029	FALSE	FALSE
rs3213571_C	PCV	Hematocrit [Volume Fraction] of Blood by Automated count	blood	0.521506	0.994116	0.00920655	-5.18424e-06	66096	FALSE	FALSE
rs9489217_C	CBil	Bilirubin.conjugated [Mass/volume] in Serum or Plasma	liver	0.521597	0.994163	0.00913467	-1.38695e-05	25968	FALSE	FALSE
rs10133035_T	MXAMP	Maximum clot firmness [Length] in Blood by Thromboelastography	other	0.52162	1.03344	0.0513101	0.00052276	788	FALSE	FALSE
rs72650616_A	CHOL_HDL_RATIO	Cholesterol in HDL [Mass/volume] in Serum or Plasma	metabolic	0.521639	1.03297	0.0506087	0.000197686	2024	FALSE	FALSE
rs2908297_T	WBCrt	Creatinine [Mass/volume] in Blood	blood	0.521655	1.01397	0.0216424	-0.000159298	7780	FALSE	FALSE
rs2074090_G	PatLoc	PatLoc	other	0.521663	1.02717	0.041828	0.00114847	1228	FALSE	FALSE
rs6026591_A	Trnsfr	Transferrin [Mass/volume] in Serum or Plasma	metabolic	0.521684	1.02125	0.0328074	8.92829e-05	1955	FALSE	FALSE
rs9489217_C	Blasts	Blasts/100 leukocytes in Blood by Manual count	blood	0.52171	0.978002	0.0347105	0.000253717	1734	FALSE	FALSE
rs777355_A	HGB_A1C	Hemoglobin A1c (Glycated)	metabolic	0.521808	0.966851	0.0525984	0.000592902	668	FALSE	FALSE
rs72648855_T	BASOM	Basophils/100 leukocytes in Blood by Manual count	immune	0.521809	0.98276	0.0271476	5.12388e-05	8115	FALSE	FALSE
rs72650615_C	BASOM	Basophils/100 leukocytes in Blood by Manual count	immune	0.521809	0.98276	0.0271476	5.12388e-05	8115	FALSE	FALSE
rs497273_C	IGF_1_Z.score	Insulin-like growth factor-I [Z-score] in Serum or Plasma	metabolic	0.521816	0.935977	0.103128	0.00406057	234	FALSE	FALSE
rs1411435_G	VLDL	VLDL	cardiovascular	0.521832	0.965411	0.0549475	0.000174249	1994	FALSE	FALSE
rs4775238_A	NRBC	NRBC	blood	0.52184	0.994813	0.00811912	3.77115e-05	26617	FALSE	FALSE
rs11002898_A	Lym	Lymphocytes [#/volume] in Blood	immune	0.521845	1.00517	0.00804597	-7.19332e-06	27733	FALSE	FALSE
rs11890449_T	MCV	MCV [Entitic volume] by Automated count	blood	0.521857	0.992892	0.0111368	-2.05834e-05	65139	FALSE	FALSE
rs2894536_C	NonHDL	Cholesterol non HDL [Mass/volume] in Serum or Plasma	metabolic	0.521889	0.980903	0.0301042	9.30972e-05	3481	FALSE	FALSE
rs112412537_A	CPK	CPK	cardiovascular	0.521936	0.98467	0.0241241	0.0001417	17226	FALSE	FALSE
rs16860758_G	NtAbs	NtAbs	immune	0.521956	0.993924	0.00951694	6.24006e-05	26276	FALSE	FALSE
rs8121252_T	Nt.PTH	Parathyrin.intact [Mass/volume] in Serum or Plasma	endocrine	0.521962	1.01121	0.0174106	-0.00013061	7290	FALSE	FALSE
rs11650000_A	Luc_percent_	Luc%	immune	0.521978	0.989238	0.0168984	-0.000131745	6284	FALSE	FALSE
rs2941257_T	HCO3Ca	Bicarbonate [Moles/volume] in Unspecified specimen	metabolic	0.522001	1.00725	0.0112835	5.92876e-05	17977	FALSE	FALSE
rs1250542_A	BNP	Natriuretic peptide B [Mass/volume] in Serum or Plasma	cardiovascular	0.522059	1.00814	0.0126568	4.11191e-05	12348	FALSE	FALSE
rs10993460_C	Thyrgb	Thyroglobulin [Mass/volume] in Serum or Plasma	endocrine	0.522124	1.05247	0.079871	0.000578451	1009	FALSE	FALSE
rs2908297_T	MatWt	MatWt	ob/gyn	0.52215	1.04998	0.0761587	0.000624186	639	FALSE	FALSE
rs2380950_G	Creat1	Creatinine [Mass/volume] in Urine	kidney	0.522195	0.952825	0.0754766	0.000413122	788	FALSE	FALSE
rs1250542_A	Creat	Creatinine [Mass/volume] in Blood Creatinine [Mass/volume] in Blood	kidney	0.522221	1.00364	0.00568127	-0.000212689	63299	FALSE	FALSE
rs10133035_T	PSA	PSA serum/plasma	cancer	0.522347	0.989665	0.0162391	0.000238823	8237	FALSE	FALSE
rs2403205_T	Baso	Basophils [#/volume] in Blood	immune	0.522429	0.994929	0.00794848	5.15771e-05	26387	FALSE	FALSE
rs2133705_C	FSH1	Follitropin [Units/volume] in Serum or Plasma	endocrine	0.522429	1.01564	0.0242661	-0.00228696	3890	FALSE	FALSE
rs4400674_A	Tyrosn	Tyrosine [Moles/volume] in Serum or Plasma	metabolic	0.522566	0.949278	0.0813369	0.00105038	398	FALSE	FALSE
rs2133705_C	CNeut	Neutrophils/100 leukocytes in Cerebral spinal fluid by Manual count	immune	0.522628	0.975001	0.0395911	-0.000290855	1582	FALSE	FALSE
rs78028320_A	INR	INR	blood	0.522681	0.943988	0.0900944	0.000991143	408	FALSE	FALSE
rs7946714_C	CH50	Complement C3 [Mass/volume] in Serum or Plasma	immune	0.52272	1.04745	0.0724838	0.000615927	647	FALSE	FALSE
rs2948567_T	HCTWB	Hematocrit	blood	0.522744	1.00781	0.012177	0.000143917	12988	FALSE	FALSE
rs2380949_G	PT.inr	INR	blood	0.52275	0.991867	0.0127774	7.05957e-05	36743	FALSE	FALSE
rs62405452_A	ALBUMIN_GLOBULIN_RATIO	Albumin serum/plasma	liver	0.522765	1.11954	0.176368	0.00187832	208	FALSE	FALSE
rs62405453_A	ALBUMIN_GLOBULIN_RATIO	Albumin serum/plasma	liver	0.522765	1.11954	0.176368	0.00187832	208	FALSE	FALSE
rs72648855_T	ALBUMIN_GLOBULIN_RATIO	Albumin serum/plasma	liver	0.522765	1.11954	0.176368	0.00187832	208	FALSE	FALSE
rs72650615_C	ALBUMIN_GLOBULIN_RATIO	Albumin serum/plasma	liver	0.522765	1.11954	0.176368	0.00187832	208	FALSE	FALSE
rs62405454_C	ALBUMIN_GLOBULIN_RATIO	Albumin serum/plasma	liver	0.522765	1.11954	0.176368	0.00187832	208	FALSE	FALSE
rs10464106_C	ALBUMIN_GLOBULIN_RATIO	Albumin serum/plasma	liver	0.522765	1.11954	0.176368	0.00187832	208	FALSE	FALSE
rs6867984_A	ALBUMIN_GLOBULIN_RATIO	Albumin serum/plasma	liver	0.522765	1.11954	0.176368	0.00187832	208	FALSE	FALSE
rs11650000_A	LymAbs	Lymphocytes [#/volume] in Blood by Automated count	immune	0.522832	1.00468	0.00730651	7.15284e-05	26279	FALSE	FALSE
rs6749367_T	X56.16.	56+16%	other	0.522843	1.02847	0.0439266	0.00121751	1235	FALSE	FALSE
rs8003022_G	MXAMP	Maximum clot firmness [Length] in Blood by Thromboelastography	other	0.522939	0.968665	0.0498132	0.000925666	788	FALSE	FALSE
rs35498576_C	HgbA1C	Hemoglobin A1c (Glycated) Hemoglobin A1c (Glycated)	metabolic	0.522976	0.993698	0.00989624	0.000128067	23120	FALSE	FALSE
rs6136447_G	GTT50g	GTT50g	metabolic	0.523028	0.974225	0.040879	-0.000195496	2461	FALSE	FALSE
rs16860758_G	X56.16.	56+16%	other	0.523087	0.968311	0.0504112	0.000325708	1235	FALSE	FALSE
rs56149656_G	pH	pH of Arterial blood	kidney	0.52315	0.990146	0.0155097	8.51274e-06	18977	FALSE	FALSE
rs11890449_T	POCA1C	Hemoglobin A1c (Glycated)	blood	0.523259	1.03089	0.0476579	0.000166253	3437	FALSE	FALSE
rs724016_G	RisCof	von Willebrand factor (vWf) ristocetin cofactor actual/normal in Platelet poor plasma by Platelet aggregation	immune	0.523355	0.962268	0.0602346	8.6477e-05	645	FALSE	FALSE
rs11989843_G	WBC	Leukocytes [#/volume] in Blood by Automated count	immune	0.523418	0.996066	0.00617805	-4.1825e-06	65116	FALSE	FALSE
rs6749367_T	CProt1	Protein [Mass/volume] in Cerebral spinal fluid	metabolic	0.523471	0.982892	0.0270441	0.000163652	3223	FALSE	FALSE
rs6749367_T	MCV	MCV [Entitic volume] by Automated count	blood	0.523506	0.996379	0.00568586	-0.000112685	65139	FALSE	FALSE
rs580240_T	PSA	PSA serum/plasma	cancer	0.523515	0.990219	0.0154072	4.92746e-05	8237	FALSE	FALSE
rs1411435_G	AN.GAP	Anion gap serum/plasma	metabolic	0.52356	0.994496	0.00865218	1.50648e-05	62478	FALSE	FALSE
rs1510148_T	NonHDL	Cholesterol non HDL [Mass/volume] in Serum or Plasma	metabolic	0.52359	1.01627	0.0253082	-0.000302677	3481	FALSE	FALSE
rs4775238_A	UpH	pH of Urine by Test strip	urinary	0.523654	1.0039	0.00609621	1.67797e-05	42391	FALSE	FALSE
rs76369685_A	FMonMc	Mononuclear cells [#/volume] in Body fluid by Manual count	immune	0.523688	0.954197	0.073512	0.000291902	1853	FALSE	FALSE
rs6128461_T	Tyrosn	Tyrosine [Moles/volume] in Serum or Plasma	metabolic	0.523733	0.952252	0.0766633	0.00110905	398	FALSE	FALSE
rs8070737_T	MONOM	Monocytes/100 leukocytes in Blood by Manual count	immune	0.5238	0.989714	0.0162173	-0.000114379	10823	FALSE	FALSE
rs9489217_C	Leucne	Leucine [Moles/volume] in Serum or Plasma	metabolic	0.523808	0.958193	0.0669309	0.00102024	399	FALSE	FALSE
rs4775238_A	Phnyln	Phenylalanine [Moles/volume] in Serum or Plasma	metabolic	0.523859	1.05279	0.0806288	0.00111236	399	FALSE	FALSE
rs4400674_A	Neut	Neutrophils [#/volume] in Blood	immune	0.523862	1.00454	0.00711076	1.44952e-05	28010	FALSE	FALSE
rs72648855_T	NRBC	NRBC	blood	0.52403	1.00828	0.0129397	2.1188e-05	26617	FALSE	FALSE
rs72650615_C	NRBC	NRBC	blood	0.52403	1.00828	0.0129397	2.1188e-05	26617	FALSE	FALSE
rs11042984_C	Cr24Hr	Creatinine [Mass/time] in 24 hour Urine	kidney	0.524137	1.02265	0.035149	-5.55129e-05	1426	FALSE	FALSE
rs11042985_G	Cr24Hr	Creatinine [Mass/time] in 24 hour Urine	kidney	0.524137	1.02265	0.035149	-5.55129e-05	1426	FALSE	FALSE
rs62432360_C	Schd	Schd	toxicology/pharmacology	0.524189	0.983058	0.026827	0.000563989	4380	FALSE	FALSE
rs16860758_G	EOSIAB	Eosinophils [#/volume] in Blood by Automated count	immune	0.524245	1.00624	0.00976192	-0.000136916	30206	FALSE	FALSE
rs11085259_T	IgM.Q	IgM [Mass/volume] in Serum or Plasma	immune	0.524259	0.978535	0.0340705	0.000133237	2393	FALSE	FALSE
rs34506303_G	Uurob	Urobilinogen [Presence] in Urine by Test strip	urinary	0.524283	1.03918	0.0603352	-0.000114	873	FALSE	FALSE
rs11626787_G	HIV.hi	HIV-hi	immune	0.524285	1.0875	0.131402	0.00274345	153	FALSE	FALSE
rs11085259_T	AlbCre	Microalbumin/Creatinine [Mass Ratio] in 24 hour Urine	liver	0.524303	1.02118	0.0329078	0.00019146	3599	FALSE	FALSE
rs11075255_A	Leucne	Leucine [Moles/volume] in Serum or Plasma	metabolic	0.524329	0.956977	0.0690059	-0.00228745	399	FALSE	FALSE
rs62432360_C	Leucne	Leucine [Moles/volume] in Serum or Plasma	metabolic	0.524372	1.05542	0.0846515	0.00102696	399	FALSE	FALSE
rs11989843_G	HCVQNT	HCVQNT	immune	0.524438	1.04505	0.0691886	0.00191255	639	FALSE	FALSE
rs2564929_T	BBTAb	Borrelia burgdorferi Ab [Units/volume] in Serum by Immunoassay	toxicology/pharmacology	0.524453	1.02809	0.0435084	0.000397013	1029	FALSE	FALSE
rs13136239_A	GPAR	Clot strength in Blood by Thromboelastography	blood	0.524506	1.03473	0.0536171	0.000429717	784	FALSE	FALSE
rs55754152_A	I.LYM.	Lymphocytes [#/volume] in Blood by Automated count	immune	0.52451	1.05955	0.0908567	0.000383973	1007	FALSE	FALSE
rs11650000_A	Myelo	Myelocytes/100 leukocytes in Blood by Manual count	immune	0.524565	0.989273	0.0169481	1.58542e-05	8028	FALSE	FALSE
rs10993460_C	AspIdx	Galactomannan Ag [Units/volume] in Unspecified specimen by Immunoassay	immune	0.524583	1.05537	0.0846628	0.000494285	814	FALSE	FALSE
rs6026591_A	Tyrosn	Tyrosine [Moles/volume] in Serum or Plasma	metabolic	0.524659	0.952409	0.0765755	0.00103985	398	FALSE	FALSE
rs6026592_A	Tyrosn	Tyrosine [Moles/volume] in Serum or Plasma	metabolic	0.524659	0.952409	0.0765755	0.00103985	398	FALSE	FALSE
rs2908296_T	Ca	Calcium serum/plasma serum/plasma	metabolic	0.524667	0.995661	0.00683572	-2.09919e-05	62566	FALSE	FALSE
rs112412537_A	MONORE	Monocytes/100 leukocytes in Blood by Automated count	immune	0.524713	0.990087	0.0156613	0.000184269	47654	FALSE	FALSE
rs11989843_G	SclAb	SCL-70 extractable nuclear Ab [Units/volume] in Serum by Immunoassay	immune	0.524775	1.03513	0.0542637	0.000812525	1038	FALSE	FALSE
rs3775094_A	eGFR	eGFR	kidney	0.524819	1.02403	0.0373333	0.00113372	1452	FALSE	FALSE
rs4887810_A	RETHE	Hemoglobin [Entitic mass] in Reticulocytes	blood	0.524836	0.986267	0.0217436	4.52001e-05	4922	FALSE	FALSE
rs4400674_A	pH.Ven	pH of Venous blood	kidney	0.524899	0.990715	0.014671	4.33535e-05	9333	FALSE	FALSE
rs11650000_A	LucAbs	Leukocytes [#/volume] in Blood by Automated count	blood	0.524928	0.98978	0.0161564	-1.2965e-05	6133	FALSE	FALSE
rs4400674_A	A.1.A	Alpha 1 antitrypsin [Mass/volume] in Serum or Plasma	other	0.524955	1.03325	0.0514275	0.000456105	894	FALSE	FALSE
rs35533056_A	TProt	Tau protein [Presence] in Body fluid	blood	0.524961	1.00379	0.00595283	2.91242e-05	45227	FALSE	FALSE
rs4433533_G	CH50	Complement C3 [Mass/volume] in Serum or Plasma	immune	0.525026	1.04712	0.0723989	0.000623491	647	FALSE	FALSE
rs6128461_T	RDWSD	Erythrocyte distribution width [Entitic volume] by Automated count	blood	0.525055	1.00369	0.0057959	1.09582e-07	58150	FALSE	FALSE
rs2133705_C	FT4	Thyroxine (T4) free [Mass/volume] in Serum or Plasma	endocrine	0.525089	1.00535	0.0083947	-2.61977e-05	27620	FALSE	FALSE
rs2523506_T	UGrCst	Granular casts [#/area] in Urine sediment by Microscopy high power field	urinary	0.525109	0.967279	0.0523335	0.00041105	1081	FALSE	FALSE
rs8003022_G	BAbs	Basophils [#/volume] in Blood by Automated count	immune	0.525186	0.995081	0.00776117	3.65613e-06	25660	FALSE	FALSE
rs11890449_T	DHUD	DHUD	metabolic	0.525221	0.936901	0.102535	0.000721363	673	FALSE	FALSE
rs35498576_C	Ptn	Phenytoin serum/plasma	toxicology/pharmacology	0.525323	1.03667	0.0566778	0.00073026	770	FALSE	FALSE
rs11890449_T	Trigs	Triglyceride [Mass/volume] in Serum or Plasma	metabolic	0.525471	1.01108	0.0173479	-1.90525e-05	32233	FALSE	FALSE
rs7946714_C	pO2_FI	Oxygen [Partial pressure] in Arterial blood	blood	0.525477	0.988039	0.0189515	2.21822e-05	7697	FALSE	FALSE
rs72650616_A	sz	sz	other	0.525555	0.935702	0.104607	0.000231228	455	FALSE	FALSE
rs925095_T	O2SatV	Oxygen saturation Calculated from oxygen partial pressure in Venous blood	blood	0.525604	1.01025	0.0160671	0.000109144	8276	FALSE	FALSE
rs867635_T	Cr24Hr	Creatinine [Mass/time] in 24 hour Urine	kidney	0.52567	0.960331	0.0637645	-0.000688678	1426	FALSE	FALSE
rs7693_T	Cl.WB	Chloride [Moles/volume] in Blood	blood	0.52568	0.989826	0.0161138	5.9619e-05	7482	FALSE	FALSE
rs78028320_A	GlutAc	Glutamate [Moles/volume] in Serum or Plasma	metabolic	0.525682	0.94183	0.0943522	-0.000180259	408	FALSE	FALSE
rs2894536_C	FSH.R	FSH-R	endocrine	0.525721	1.08387	0.126742	-0.0002403	264	FALSE	FALSE
rs11776904_C	NEUTM	Polymorphonuclear cells/100 leukocytes in Body fluid by Manual count	immune	0.525727	1.011	0.0172381	0.00026789	10901	FALSE	FALSE
rs7632381_C	Aldo.P	Aldosterone [Mass/volume] in Serum or Plasma	endocrine	0.525842	1.02221	0.0346137	0.000317039	1256	FALSE	FALSE
rs2133705_C	HgbA1C	Hemoglobin A1c (Glycated) Hemoglobin A1c (Glycated)	metabolic	0.525851	0.994303	0.00900637	5.65744e-05	23120	FALSE	FALSE
rs76369685_A	Haptgl	Haptoglobin [Mass/volume] in Serum or Plasma	blood	0.525897	1.04065	0.0628145	0.000202217	2737	FALSE	FALSE
rs12302189_A	CRP	C reactive protein [Mass/volume] in Serum or Plasma	immune	0.525903	1.01482	0.0231874	1.19839e-05	21126	FALSE	FALSE
rs7946714_C	MCV	MCV [Entitic volume] by Automated count	blood	0.525918	1.00382	0.00600431	-0.000227741	65139	FALSE	FALSE
rs4887810_A	X56.16.	56+16%	other	0.525937	0.974667	0.0404469	0.00021143	1235	FALSE	FALSE
rs79896666_C	IgA	IgA [Mass/volume] in Serum or Plasma	immune	0.525979	1.02199	0.0342979	3.39472e-05	8240	FALSE	FALSE
rs78551082_T	IgA	IgA [Mass/volume] in Serum or Plasma	immune	0.525979	1.02199	0.0342979	3.39472e-05	8240	FALSE	FALSE
rs74628648_T	IgA	IgA [Mass/volume] in Serum or Plasma	immune	0.525979	1.02199	0.0342979	3.39472e-05	8240	FALSE	FALSE
rs11075256_G	Amm	Ammonia [Moles/volume] in Plasma	metabolic	0.525979	1.01713	0.0267855	0.000256535	3295	FALSE	FALSE
rs2523506_T	TROPONIN_I	Troponin I.cardiac [Mass/volume] in Serum or Plasma	cardiovascular	0.526005	1.04341	0.0669671	0.000709242	573	FALSE	FALSE
rs13282002_C	BAbs	Basophils [#/volume] in Blood by Automated count	immune	0.526013	1.00661	0.0103929	-4.30816e-05	25660	FALSE	FALSE
rs11890449_T	RDW.CV	RDW CV	blood	0.526091	1.09375	0.141231	0.000908116	442	FALSE	FALSE
rs2268569_T	MBRat	Creatine kinase.MB/Creatine kinase.total in Serum or Plasma	cardiovascular	0.526138	0.986026	0.0221995	3.04302e-05	13234	FALSE	FALSE
rs11075255_A	LymAbs	Lymphocytes [#/volume] in Blood by Automated count	immune	0.526141	1.0047	0.00739042	1.11864e-05	26279	FALSE	FALSE
rs1250109_C	TCIcda	TCIcda	immune	0.526162	0.940679	0.0963984	0.000898794	450	FALSE	FALSE
rs11650000_A	C4Quan	Complement C4 [Mass/volume] in Serum or Plasma	immune	0.526234	1.01429	0.0223914	0.000125122	3816	FALSE	FALSE
rs142848532_T	HIVLog	HIVLog	immune	0.526318	0.879656	0.202032	0.00552648	229	FALSE	FALSE
rs9489217_C	CD4_percent_	CD3+CD4+ (T4 helper) cells/100 cells in Blood	immune	0.526359	0.979054	0.0334052	0.000204756	1834	FALSE	FALSE
rs497273_C	LYMPHOCYTE.ABSOLUTE.COUNT	LYMPHOCYTE ABSOLUTE COUNT	immune	0.526365	0.95602	0.0709319	0.00127871	442	FALSE	FALSE
rs867635_T	BAbs	Basophils [#/volume] in Blood by Automated count	immune	0.526372	0.991138	0.0140496	2.78499e-05	25660	FALSE	FALSE
rs12631733_T	Lysine	Lysine [Moles/volume] in Serum or Plasma	metabolic	0.526377	1.06007	0.0919936	0.00167462	397	FALSE	FALSE
rs62405452_A	BASOM	Basophils/100 leukocytes in Blood by Manual count	immune	0.526418	0.982953	0.0271409	4.94396e-05	8115	FALSE	FALSE
rs62405453_A	BASOM	Basophils/100 leukocytes in Blood by Manual count	immune	0.526418	0.982953	0.0271409	4.94396e-05	8115	FALSE	FALSE
rs62405454_C	BASOM	Basophils/100 leukocytes in Blood by Manual count	immune	0.526418	0.982953	0.0271409	4.94396e-05	8115	FALSE	FALSE
rs10464106_C	BASOM	Basophils/100 leukocytes in Blood by Manual count	immune	0.526418	0.982953	0.0271409	4.94396e-05	8115	FALSE	FALSE
rs6867984_A	BASOM	Basophils/100 leukocytes in Blood by Manual count	immune	0.526418	0.982953	0.0271409	4.94396e-05	8115	FALSE	FALSE
rs35533056_A	Chol	Cholesterol [Mass/volume] in Serum or Plasma	metabolic	0.526425	1.0049	0.00770855	-8.36878e-05	32104	FALSE	FALSE
rs56149656_G	TestBG	Sex hormone binding globulin [Moles/volume] in Serum or Plasma	endocrine	0.526435	0.958119	0.0675124	0.00042278	866	FALSE	FALSE
rs11042984_C	PTTCtr	aPTT in Platelet poor plasma by Coagulation assay	blood	0.526451	1.005	0.0078689	6.25985e-05	20031	FALSE	FALSE
rs116761056_T	TProSe	Protein serum/plasma	metabolic	0.526469	1.0163	0.0255248	1.8066e-05	33655	FALSE	FALSE
rs777355_A	TRPI	Troponin I.cardiac [Mass/volume] in Serum or Plasma	cardiovascular	0.526473	0.991965	0.0127371	-2.83594e-05	11213	FALSE	FALSE
rs62432360_C	LA	Lactate [Moles/volume] in Serum or Plasma	metabolic	0.526495	0.989447	0.01675	0.000331411	10783	FALSE	FALSE
rs12531914_A	BGL	Beta globulin [Mass/volume] in Serum or Plasma by Electrophoresis	immune	0.526507	1.06035	0.092415	0.000602652	335	FALSE	FALSE
rs3802113_G	Phnyln	Phenylalanine [Moles/volume] in Serum or Plasma	metabolic	0.526535	0.929954	0.114565	0.001014	399	FALSE	FALSE
rs6026592_A	Ferrit	Ferritin [Mass/volume] in Serum or Plasma	blood	0.526544	0.993109	0.0109188	0.000226423	17629	FALSE	FALSE
rs55754152_A	POCA1C	Hemoglobin A1c (Glycated)	blood	0.526632	1.03067	0.0477099	0.000167682	3437	FALSE	FALSE
rs1848067_T	SomatC	SomatC	endocrine	0.526866	0.970568	0.04719	-7.7173e-05	914	FALSE	FALSE
rs1250095_T	G.Indx	IgG clearance/Albumin clearance [Ratio] in Serum and CSF	immune	0.526896	1.03732	0.0578751	-0.000420152	621	FALSE	FALSE
rs10133035_T	Fbrngn	Fibrinogen [Mass/volume] in Platelet poor plasma by Coagulation assay	blood	0.526948	0.988242	0.0186937	0.000144981	6569	FALSE	FALSE
rs2074090_G	Cefazol	Cefazolin [Susceptibility]	toxicology/pharmacology	0.526957	1.04115	0.0637031	0.000778937	690	FALSE	FALSE
rs13136239_A	IgG.Q	IgG [Mass/volume] in Serum or Plasma	immune	0.526961	1.01459	0.0228887	0.000239912	3912	FALSE	FALSE
rs16860758_G	R_F	Rheumatoid factor [Units/volume] in Serum or Plasma	immune	0.526967	0.981498	0.0295169	-1.68966e-05	3757	FALSE	FALSE
rs7693_T	GluBed	Glucose [Mass/volume] in Blood by Automated test strip	metabolic	0.527038	1.00552	0.00870825	7.5086e-05	26068	FALSE	FALSE
rs925095_T	Cyst.C	Cystatin C [Mass/volume] in Serum or Plasma	kidney	0.527038	0.961555	0.0619352	0.000905701	520	FALSE	FALSE
rs1411435_G	Creat1	Creatinine [Mass/volume] in Urine	kidney	0.527075	0.953339	0.0755175	0.000692092	788	FALSE	FALSE
rs56149656_G	HPLCA2	Hemoglobin A2/Hemoglobin.total in Blood	blood	0.527083	1.05978	0.0917462	-0.000135117	658	FALSE	FALSE
rs2908297_T	LA	Lactate [Moles/volume] in Serum or Plasma	metabolic	0.527119	1.01099	0.0172861	2.87679e-05	10783	FALSE	FALSE
rs10464106_C	TProt	Tau protein [Presence] in Body fluid	blood	0.527265	1.00591	0.00932478	8.52042e-06	45227	FALSE	FALSE
rs10133035_T	Pralbu	Prealbumin [Mass/volume] in Serum or Plasma	metabolic	0.527365	0.988812	0.0178001	0.000126032	6719	FALSE	FALSE
rs8070737_T	BAbs	Basophils [#/volume] in Blood by Automated count	immune	0.527366	0.993814	0.00981804	9.14608e-06	25660	FALSE	FALSE
rs116761056_T	QMG.NL	Mitogen stimulated gamma interferon [Units/volume] corrected for background in Blood	immune	0.527426	1.08196	0.124624	9.0788e-05	1548	FALSE	FALSE
rs12531914_A	ClSwt	ClSwt	metabolic	0.527467	0.939896	0.0980096	0.00229799	404	FALSE	FALSE
rs2908297_T	EOSIA	Eosinophils [#/volume] in Blood by Automated count	immune	0.527495	0.993802	0.00983933	-1.1065e-05	32091	FALSE	FALSE
rs76369685_A	Vancomy	Vancomycin [Susceptibility] by Minimum inhibitory concentration (MIC)	toxicology/pharmacology	0.527536	0.960575	0.0636561	-5.34242e-05	2096	FALSE	FALSE
rs1411435_G	Ferrit	Ferritin [Mass/volume] in Serum or Plasma	blood	0.527588	0.988747	0.0179149	-0.000124685	17629	FALSE	FALSE
rs2941257_T	EOSIM	Eosinophils/100 leukocytes in Blood by Automated count	immune	0.527605	0.994813	0.00823264	1.88096e-05	34631	FALSE	FALSE
rs1411435_G	RETHE	Hemoglobin [Entitic mass] in Reticulocytes	blood	0.527675	1.02216	0.0347061	6.13935e-05	4922	FALSE	FALSE
rs72648855_T	USqEpi	Epithelial cells.squamous [#/area] in Urine sediment by Microscopy high power field	urinary	0.527685	1.0094	0.0148145	9.10664e-05	17266	FALSE	FALSE
rs72650615_C	USqEpi	Epithelial cells.squamous [#/area] in Urine sediment by Microscopy high power field	urinary	0.527685	1.0094	0.0148145	9.10664e-05	17266	FALSE	FALSE
rs1250095_T	SUA_C	SUA_C	other	0.52769	1.01552	0.024378	0.00038665	3850	FALSE	FALSE
rs2924447_A	EOSIA	Eosinophils [#/volume] in Blood by Automated count	immune	0.527746	0.993535	0.0102716	-0.000107173	32091	FALSE	FALSE
rs55754152_A	UpH	pH of Urine by Test strip	urinary	0.527885	0.991489	0.0135404	7.40366e-06	42391	FALSE	FALSE
rs11002898_A	sz	sz	other	0.527934	1.04862	0.0751551	0.000870683	455	FALSE	FALSE
rs580240_T	Luc_percent_	Luc%	immune	0.527943	1.01073	0.0169122	6.26221e-05	6284	FALSE	FALSE
rs62405452_A	USqEpi	Epithelial cells.squamous [#/area] in Urine sediment by Microscopy high power field	urinary	0.527981	1.00939	0.0148107	1.47823e-05	17266	FALSE	FALSE
rs62405453_A	USqEpi	Epithelial cells.squamous [#/area] in Urine sediment by Microscopy high power field	urinary	0.527981	1.00939	0.0148107	1.47823e-05	17266	FALSE	FALSE
rs62405454_C	USqEpi	Epithelial cells.squamous [#/area] in Urine sediment by Microscopy high power field	urinary	0.527981	1.00939	0.0148107	1.47823e-05	17266	FALSE	FALSE
rs6867984_A	USqEpi	Epithelial cells.squamous [#/area] in Urine sediment by Microscopy high power field	urinary	0.527981	1.00939	0.0148107	1.47823e-05	17266	FALSE	FALSE
rs4984980_A	MonAbs	MonAbs	immune	0.528003	1.00575	0.00908763	-0.000279262	26274	FALSE	FALSE
rs79896666_C	IPF	Platelets reticulated/100 platelets in Blood by Automated count	blood	0.528003	0.972116	0.0448113	6.47056e-05	5014	FALSE	FALSE
rs78551082_T	IPF	Platelets reticulated/100 platelets in Blood by Automated count	blood	0.528003	0.972116	0.0448113	6.47056e-05	5014	FALSE	FALSE
rs74628648_T	IPF	Platelets reticulated/100 platelets in Blood by Automated count	blood	0.528003	0.972116	0.0448113	6.47056e-05	5014	FALSE	FALSE
rs1250109_C	Trnsfr	Transferrin [Mass/volume] in Serum or Plasma	metabolic	0.528058	1.02785	0.0435331	0.000248592	1955	FALSE	FALSE
rs6026591_A	Asprgn	Asparagine [Moles/volume] in Serum or Plasma	metabolic	0.528074	0.952967	0.0762828	0.00101765	396	FALSE	FALSE
rs6026592_A	Asprgn	Asparagine [Moles/volume] in Serum or Plasma	metabolic	0.528074	0.952967	0.0762828	0.00101765	396	FALSE	FALSE
rs10993460_C	Cyclo	Cyclosporine [Mass/volume] in Blood	toxicology/pharmacology	0.528136	0.946764	0.0866652	0.000668437	600	FALSE	FALSE
rs867635_T	Schd	Schd	toxicology/pharmacology	0.52816	0.976408	0.0378441	-7.6485e-05	4380	FALSE	FALSE
rs2941257_T	UGrCst	Granular casts [#/area] in Urine sediment by Microscopy high power field	urinary	0.528171	1.02811	0.0439271	0.000867127	1081	FALSE	FALSE
rs78028320_A	MBRat	Creatine kinase.MB/Creatine kinase.total in Serum or Plasma	cardiovascular	0.52822	0.990156	0.015684	-2.97039e-05	13234	FALSE	FALSE
rs7693_T	Gest	Gest	ob/gyn	0.528258	1.03333	0.0519694	0.0001951	739	FALSE	FALSE
rs1250095_T	SomatC	SomatC	endocrine	0.528273	1.03111	0.0485627	0.000466532	914	FALSE	FALSE
rs11075255_A	Glomerular_Filtration_Rate_Cal	Glomerular_Filtration_Rate_Cal	kidney	0.528284	0.953532	0.0753851	0.000922224	405	FALSE	FALSE
rs13282002_C	IgA	IgA [Mass/volume] in Serum or Plasma	immune	0.528323	1.014	0.0220412	-0.000266472	8240	FALSE	FALSE
rs78028320_A	HPLCA2	Hemoglobin A2/Hemoglobin.total in Blood	blood	0.528349	1.04462	0.0691886	0.00164707	658	FALSE	FALSE
rs2074090_G	TropnT	Troponin T.cardiac [Mass/volume] in Serum or Plasma	cardiovascular	0.52836	1.02437	0.0381822	0.000337229	1291	FALSE	FALSE
rs4775238_A	AlbCre	Microalbumin/Creatinine [Mass Ratio] in 24 hour Urine	liver	0.528398	0.983745	0.0259924	-9.13078e-05	3599	FALSE	FALSE
rs79896666_C	mdl	mdl	other	0.528427	0.913599	0.143233	0.000624921	479	FALSE	FALSE
rs78551082_T	mdl	mdl	other	0.528427	0.913599	0.143233	0.000624921	479	FALSE	FALSE
rs74628648_T	mdl	mdl	other	0.528427	0.913599	0.143233	0.000624921	479	FALSE	FALSE
rs13136239_A	OHPrln	Hydroxyproline [Moles/volume] in Serum or Plasma	metabolic	0.528504	1.05126	0.0792451	-0.000471055	394	FALSE	FALSE
rs6899343_T	SU.Cre	Creatinine [Mass/volume] in 24 hour Urine	endocrine	0.52851	0.975727	0.0389781	-0.000451331	1596	FALSE	FALSE
rs2523506_T	MonAbs	MonAbs	immune	0.52857	1.00607	0.00960462	1.64129e-05	26274	FALSE	FALSE
rs10133035_T	USpGr	Specific gravity of Urine by Test strip	urinary	0.528647	1.00386	0.00611078	7.27008e-05	42360	FALSE	FALSE
rs4984980_A	EOSIA	Eosinophils [#/volume] in Blood by Automated count	immune	0.528649	1.00576	0.00911718	-6.76554e-05	32091	FALSE	FALSE
rs56149656_G	Cefazol	Cefazolin [Susceptibility]	toxicology/pharmacology	0.528665	1.06023	0.0927852	0.00160993	690	FALSE	FALSE
rs56149656_G	AspAcd	Aspartate [Moles/volume] in Serum or Plasma	metabolic	0.528667	1.07946	0.121249	-0.00266566	397	FALSE	FALSE
rs1250095_T	PCV	Hematocrit [Volume Fraction] of Blood by Automated count	blood	0.528704	0.996716	0.00522064	-6.85187e-05	66096	FALSE	FALSE
rs11776904_C	EOSIRE	Eosinophils %	immune	0.528707	1.00676	0.0107019	0.000199044	30838	FALSE	FALSE
rs55754152_A	IctIdx	Icteric index of Serum or Plasma	metabolic	0.528723	0.9689	0.0501488	9.84275e-05	3993	FALSE	FALSE
rs11890449_T	IctIdx	Icteric index of Serum or Plasma	metabolic	0.528723	0.9689	0.0501488	9.84275e-05	3993	FALSE	FALSE
rs1250095_T	Chol	Cholesterol [Mass/volume] in Serum or Plasma	metabolic	0.528741	1.00487	0.00771069	7.82036e-05	32104	FALSE	FALSE
rs56149656_G	MEAN.CELL.HEMOGLOBIN.CONCENTRATION	MEAN CELL HEMOGLOBIN CONCENTRATION	blood	0.528748	1.07045	0.107983	0.000848183	443	FALSE	FALSE
rs112412537_A	USqEpi	Epithelial cells.squamous [#/area] in Urine sediment by Microscopy high power field	urinary	0.528788	1.015	0.0236309	0.00016411	17266	FALSE	FALSE
rs2403205_T	IgA	IgA [Mass/volume] in Serum or Plasma	immune	0.528804	0.989463	0.0168176	-0.00012755	8240	FALSE	FALSE
rs6899342_G	O2Sat	Oxygen saturation Calculated from oxygen partial pressure in Arterial blood	blood	0.528832	1.00903	0.0142706	0.000161809	10929	FALSE	FALSE
rs7693_T	ACTH	Corticotropin [Mass/volume] in Plasma	endocrine	0.52887	1.02145	0.0336915	0.000302008	1613	FALSE	FALSE
rs11989843_G	Luc_percent_	Luc%	immune	0.528884	0.986705	0.0212531	-0.000258234	6284	FALSE	FALSE
rs11890449_T	RDW	Erythrocyte distribution width [Ratio] by Automated count Erythrocyte distribution width [Ratio] by Automated count	blood	0.528895	1.00759	0.0120112	-8.74279e-06	65155	FALSE	FALSE
rs16969990_T	BASOM	Basophils/100 leukocytes in Blood by Manual count	immune	0.528931	0.979018	0.0336777	5.00585e-05	8115	FALSE	FALSE
rs1250542_A	LipIdx	Lipemic index of Serum or Plasma	metabolic	0.528967	1.0132	0.0208309	-5.08958e-05	4481	FALSE	FALSE
rs62432360_C	MONORE	Monocytes/100 leukocytes in Blood by Automated count	immune	0.529024	1.005	0.00791899	-0.000223405	47654	FALSE	FALSE
rs6749367_T	X_percent_SAT	%SAT	blood	0.529151	0.99143	0.0136758	0.000225778	13578	FALSE	FALSE
rs2268569_T	CaIo	Calcium.ionized [Mass/volume] in Blood	metabolic	0.529152	1.0114	0.0180142	2.20452e-05	17255	FALSE	FALSE
rs1250109_C	PatLoc	PatLoc	other	0.529195	0.964868	0.0568203	0.000319902	1228	FALSE	FALSE
rs6749367_T	AlbCre	Microalbumin/Creatinine [Mass Ratio] in 24 hour Urine	liver	0.529197	1.01882	0.0296228	-0.000181971	3599	FALSE	FALSE
rs12631733_T	UWBC	Leukocytes [#/area] in Urine sediment by Microscopy high power field	urinary	0.52923	1.00805	0.0127405	3.52767e-05	25758	FALSE	FALSE
rs925095_T	MPV	Platelet mean volume [Entitic volume] in Blood by Automated count Platelet mean volume [Entitic volume] in Blood by Automated count	blood	0.5293	1.00415	0.00658865	-3.69135e-05	47372	FALSE	FALSE
rs9489217_C	RBCFol	Folate [Mass/volume] in Red Blood Cells	metabolic	0.529317	0.98722	0.0204455	8.66643e-05	4552	FALSE	FALSE
rs4775238_A	EOSIRE	Eosinophils %	immune	0.529323	0.995052	0.00788496	1.0731e-06	30838	FALSE	FALSE
rs925095_T	PatLoc	PatLoc	other	0.529324	0.973961	0.0419311	0.000872878	1228	FALSE	FALSE
rs4400674_A	G.Sub3	IgG subclass 3 [Mass/volume] in Serum	immune	0.529345	0.951708	0.0786107	0.00111892	359	FALSE	FALSE
rs11002898_A	NRBC	NRBC	blood	0.529349	0.994214	0.00922578	8.17859e-05	26617	FALSE	FALSE
rs6483215_A	mdl	mdl	other	0.529384	0.954681	0.0736837	0.000820609	479	FALSE	FALSE
rs13136239_A	IctIdx	Icteric index of Serum or Plasma	metabolic	0.529454	1.0147	0.0231977	0.000164567	3993	FALSE	FALSE
rs7632381_C	WBCrt	Creatinine [Mass/volume] in Blood	blood	0.529455	0.990137	0.0157624	-5.57265e-05	7780	FALSE	FALSE
rs6026592_A	LDL.C	Cholesterol in LDL [Mass/volume] in Serum or Plasma by calculation	metabolic	0.529532	0.99487	0.00818087	1.77261e-06	29583	FALSE	FALSE
rs4984980_A	X25HyD2	25-Hydroxycalciferol [Mass/volume] in Serum or Plasma	metabolic	0.529558	1.0219	0.0344622	0.000151239	2864	FALSE	FALSE
rs2941257_T	Uurob	Urobilinogen [Presence] in Urine by Test strip	urinary	0.529646	1.03256	0.0509629	0.000640578	873	FALSE	FALSE
rs1510148_T	Uurob	Urobilinogen [Presence] in Urine by Test strip	urinary	0.529646	1.03256	0.0509629	0.000640578	873	FALSE	FALSE
rs35533056_A	LDL.C	Cholesterol in LDL [Mass/volume] in Serum or Plasma by calculation	metabolic	0.529649	1.00519	0.00823147	-0.000258296	29583	FALSE	FALSE
rs62405452_A	IGF_1_Z.score	Insulin-like growth factor-I [Z-score] in Serum or Plasma	metabolic	0.529687	0.905717	0.157318	0.0017478	234	FALSE	FALSE
rs62405453_A	IGF_1_Z.score	Insulin-like growth factor-I [Z-score] in Serum or Plasma	metabolic	0.529687	0.905717	0.157318	0.0017478	234	FALSE	FALSE
rs72648855_T	IGF_1_Z.score	Insulin-like growth factor-I [Z-score] in Serum or Plasma	metabolic	0.529687	0.905717	0.157318	0.0017478	234	FALSE	FALSE
rs72650615_C	IGF_1_Z.score	Insulin-like growth factor-I [Z-score] in Serum or Plasma	metabolic	0.529687	0.905717	0.157318	0.0017478	234	FALSE	FALSE
rs62405454_C	IGF_1_Z.score	Insulin-like growth factor-I [Z-score] in Serum or Plasma	metabolic	0.529687	0.905717	0.157318	0.0017478	234	FALSE	FALSE
rs10464106_C	IGF_1_Z.score	Insulin-like growth factor-I [Z-score] in Serum or Plasma	metabolic	0.529687	0.905717	0.157318	0.0017478	234	FALSE	FALSE
rs6867984_A	IGF_1_Z.score	Insulin-like growth factor-I [Z-score] in Serum or Plasma	metabolic	0.529687	0.905717	0.157318	0.0017478	234	FALSE	FALSE
rs3775094_A	Serine	Serine [Moles/volume] in Serum or Plasma	metabolic	0.5297	0.957299	0.0693748	0.00682456	397	FALSE	FALSE
rs2908296_T	F8Act	Coagulation factor VIII activity actual/normal in Platelet poor plasma by Coagulation assay	blood	0.529719	1.04171	0.0650062	0.000572476	962	FALSE	FALSE
rs4775238_A	Aldo.P	Aldosterone [Mass/volume] in Serum or Plasma	endocrine	0.529792	1.02226	0.035034	-0.000510333	1256	FALSE	FALSE
rs6026591_A	LDL_CALCULATED	LDL_CALCULATED	metabolic	0.529792	1.02438	0.0383263	0.000283014	1388	FALSE	FALSE
rs6026592_A	LDL_CALCULATED	LDL_CALCULATED	metabolic	0.529792	1.02438	0.0383263	0.000283014	1388	FALSE	FALSE
rs11075256_G	LDL_HDL_RATIO	Cholesterol.total/Cholesterol in HDL [Mass Ratio] in Serum or Plasma	metabolic	0.529924	1.02109	0.0332209	-0.000137162	2019	FALSE	FALSE
rs13282002_C	Cyclo	Cyclosporine [Mass/volume] in Blood	toxicology/pharmacology	0.52999	1.04693	0.0729792	0.00168414	600	FALSE	FALSE
rs7946714_C	X_percent_SAT	%SAT	blood	0.530035	1.00908	0.0143959	0.000100723	13578	FALSE	FALSE
rs867635_T	ACAIgM	Cardiolipin IgM Ab [Units/volume] in Serum by Immunoassay	immune	0.530146	0.964272	0.0579447	0.000196516	2408	FALSE	FALSE
rs79896666_C	WBCrt	Creatinine [Mass/volume] in Blood	blood	0.530197	1.02123	0.0334715	0.000272172	7780	FALSE	FALSE
rs78551082_T	WBCrt	Creatinine [Mass/volume] in Blood	blood	0.530197	1.02123	0.0334715	0.000272172	7780	FALSE	FALSE
rs74628648_T	WBCrt	Creatinine [Mass/volume] in Blood	blood	0.530197	1.02123	0.0334715	0.000272172	7780	FALSE	FALSE
rs11989843_G	PCV	Hematocrit [Volume Fraction] of Blood by Automated count	blood	0.530238	1.00404	0.0064159	-0.000100868	66096	FALSE	FALSE
rs112412537_A	Tryphn	Tryptophan [Moles/volume] in Serum or Plasma	metabolic	0.530252	1.12993	0.194452	-0.000254924	399	FALSE	FALSE
rs11042984_C	LctasT	Beta galactosidase [Enzymatic activity/mass] in Tissue	metabolic	0.530261	1.04423	0.0688917	0.00089954	370	FALSE	FALSE
rs11042985_G	LctasT	Beta galactosidase [Enzymatic activity/mass] in Tissue	metabolic	0.530261	1.04423	0.0688917	0.00089954	370	FALSE	FALSE
rs116761056_T	X25HyD2	25-Hydroxycalciferol [Mass/volume] in Serum or Plasma	metabolic	0.530279	1.06667	0.102835	0.000215846	2864	FALSE	FALSE
rs1510148_T	FSH.R	FSH-R	endocrine	0.530316	1.06666	0.102691	0.00153789	264	FALSE	FALSE
rs55754152_A	WBCrt	Creatinine [Mass/volume] in Blood	blood	0.530342	0.978341	0.0348944	-0.000147988	7780	FALSE	FALSE
rs2133705_C	HCVQNT	HCVQNT	immune	0.530346	1.03783	0.0591378	0.000988408	639	FALSE	FALSE
rs11989843_G	Serine	Serine [Moles/volume] in Serum or Plasma	metabolic	0.530432	0.94588	0.0886104	0.00100083	397	FALSE	FALSE
rs16969990_T	Creat1	Creatinine [Mass/volume] in Urine	kidney	0.530478	0.947484	0.085961	0.000111432	788	FALSE	FALSE
rs2380949_G	VLDL	VLDL	cardiovascular	0.530489	0.966096	0.0549787	0.000165786	1994	FALSE	FALSE
rs2380949_G	ACAIgM	Cardiolipin IgM Ab [Units/volume] in Serum by Immunoassay	immune	0.530577	0.96852	0.050997	0.000186587	2408	FALSE	FALSE
rs1250095_T	OHPrln	Hydroxyproline [Moles/volume] in Serum or Plasma	metabolic	0.530592	0.953709	0.0755104	-0.000602005	394	FALSE	FALSE
rs142848532_T	GluWB	Glucose [Mass/volume] in Blood	blood	0.53061	0.983769	0.026096	6.32279e-05	14525	FALSE	FALSE
rs76369685_A	VIAB	VIAB	immune	0.530627	1.10497	0.158949	0.00262393	252	FALSE	FALSE
rs6128461_T	LDL.C	Cholesterol in LDL [Mass/volume] in Serum or Plasma by calculation	metabolic	0.530654	0.994889	0.00817228	-1.43339e-05	29583	FALSE	FALSE
rs1250542_A	GlutAc	Glutamate [Moles/volume] in Serum or Plasma	metabolic	0.530721	1.04726	0.0735949	0.000552349	408	FALSE	FALSE
rs10133035_T	CD3_percent_	CD3%	immune	0.530787	0.977335	0.0365682	1.9242e-05	1808	FALSE	FALSE
rs4433533_G	Hm	Hm	other	0.530802	0.980835	0.030869	1.65678e-05	2815	FALSE	FALSE
rs13282002_C	IctIdx	Icteric index of Serum or Plasma	metabolic	0.530813	1.01861	0.0294132	0.000106708	3993	FALSE	FALSE
rs13136239_A	T3FRE	Triiodothyronine (T3) Free [Mass/volume] in Serum or Plasma	endocrine	0.530817	1.02448	0.0385829	-0.000771617	1459	FALSE	FALSE
rs11989843_G	CProt1	Protein [Mass/volume] in Cerebral spinal fluid	metabolic	0.530818	1.01886	0.0298039	0.000505872	3223	FALSE	FALSE
rs10993460_C	Nt.PTH	Parathyrin.intact [Mass/volume] in Serum or Plasma	endocrine	0.530827	0.981687	0.0294886	9.42275e-06	7290	FALSE	FALSE
rs12302189_A	Acet1	Acetaminophen [Mass/volume] in Serum or Plasma	toxicology/pharmacology	0.530846	0.924859	0.124555	0.00113891	522	FALSE	FALSE
rs62405452_A	TstFAM	Testosterone Free [Mass/volume] in Serum or Plasma	cancer	0.530891	1.07089	0.109198	0.00100703	387	FALSE	FALSE
rs62405453_A	TstFAM	Testosterone Free [Mass/volume] in Serum or Plasma	cancer	0.530891	1.07089	0.109198	0.00100703	387	FALSE	FALSE
rs72648855_T	TstFAM	Testosterone Free [Mass/volume] in Serum or Plasma	cancer	0.530891	1.07089	0.109198	0.00100703	387	FALSE	FALSE
rs72650615_C	TstFAM	Testosterone Free [Mass/volume] in Serum or Plasma	cancer	0.530891	1.07089	0.109198	0.00100703	387	FALSE	FALSE
rs62405454_C	TstFAM	Testosterone Free [Mass/volume] in Serum or Plasma	cancer	0.530891	1.07089	0.109198	0.00100703	387	FALSE	FALSE
rs10464106_C	TstFAM	Testosterone Free [Mass/volume] in Serum or Plasma	cancer	0.530891	1.07089	0.109198	0.00100703	387	FALSE	FALSE
rs6867984_A	TstFAM	Testosterone Free [Mass/volume] in Serum or Plasma	cancer	0.530891	1.07089	0.109198	0.00100703	387	FALSE	FALSE
rs6749367_T	Aldo.P	Aldosterone [Mass/volume] in Serum or Plasma	endocrine	0.530949	1.02515	0.0396353	0.000219562	1256	FALSE	FALSE
rs2948567_T	AlbCre	Microalbumin/Creatinine [Mass Ratio] in 24 hour Urine	liver	0.530986	1.01726	0.0273199	-0.000381207	3599	FALSE	FALSE
rs2941257_T	PatLoc	PatLoc	other	0.530991	0.971529	0.0460904	0.000287281	1228	FALSE	FALSE
rs1510148_T	PatLoc	PatLoc	other	0.530991	0.971529	0.0460904	0.000287281	1228	FALSE	FALSE
rs867635_T	C4Quan	Complement C4 [Mass/volume] in Serum or Plasma	immune	0.531001	0.973876	0.0422496	0.000126875	3816	FALSE	FALSE
rs11075255_A	Ptn	Phenytoin serum/plasma	toxicology/pharmacology	0.531015	1.03317	0.0520661	0.000466841	770	FALSE	FALSE
rs10464106_C	CaIo	Calcium.ionized [Mass/volume] in Blood	metabolic	0.531065	0.990091	0.0158985	2.27196e-05	17255	FALSE	FALSE
rs62432360_C	ABS.LYMPH.CT	ABS LYMPH CT	immune	0.53113	0.950232	0.0814308	-0.00128898	367	FALSE	FALSE
rs2908296_T	Hm	Hm	other	0.531172	1.022	0.034741	-0.000429314	2815	FALSE	FALSE
rs7693_T	EOSIA	Eosinophils [#/volume] in Blood by Automated count	immune	0.531183	0.995366	0.00741796	4.90788e-05	32091	FALSE	FALSE
rs6899342_G	PT.inr	INR	blood	0.531195	1.00548	0.0087326	-1.17943e-06	36743	FALSE	FALSE
rs3775094_A	TestFr	Testosterone Free [Mass/volume] in Serum or Plasma	endocrine	0.531197	1.0171	0.02708	-0.00137487	2008	FALSE	FALSE
rs3802113_G	Amm	Ammonia [Moles/volume] in Plasma	metabolic	0.531271	1.02053	0.0324601	7.86438e-05	3295	FALSE	FALSE
rs4433533_G	OHPrln	Hydroxyproline [Moles/volume] in Serum or Plasma	metabolic	0.531279	0.945367	0.089658	0.00172943	394	FALSE	FALSE
rs72650616_A	BASOM	Basophils/100 leukocytes in Blood by Manual count	immune	0.531299	0.983143	0.0271549	4.0911e-05	8115	FALSE	FALSE
rs112412537_A	GPAR	Clot strength in Blood by Thromboelastography	blood	0.531307	1.08587	0.131539	-0.001173	784	FALSE	FALSE
rs12631733_T	PTTCtr	aPTT in Platelet poor plasma by Coagulation assay	blood	0.531451	1.00663	0.0105669	-7.86619e-05	20031	FALSE	FALSE
rs76369685_A	pH.Ven	pH of Venous blood	kidney	0.531545	1.0193	0.0305606	5.4643e-05	9333	FALSE	FALSE
rs2941257_T	CRP	C reactive protein [Mass/volume] in Serum or Plasma	immune	0.531554	1.00752	0.0119751	-0.000249449	21126	FALSE	FALSE
rs497273_C	Aztreo	Aztreonam [Susceptibility] by Minimum inhibitory concentration (MIC)	toxicology/pharmacology	0.531591	1.04072	0.0637542	0.000437984	555	FALSE	FALSE
rs7693_T	CPKTot	Creatine kinase [Enzymatic activity/volume] in Serum or Plasma	cardiovascular	0.531597	0.991251	0.0140459	-0.000102865	8264	FALSE	FALSE
rs3213571_C	WHITE.BLOOD.CELLS	WHITE BLOOD CELLS	immune	0.531611	0.928728	0.118103	0.000897181	442	FALSE	FALSE
rs55754152_A	CaIo	Calcium.ionized [Mass/volume] in Blood	metabolic	0.531618	0.986025	0.0224973	1.31632e-05	17255	FALSE	FALSE
rs2403205_T	RubelG	Rubella virus IgG	immune	0.531758	0.914129	0.143074	0.00479128	113	FALSE	FALSE
rs62432360_C	BNP	Natriuretic peptide B [Mass/volume] in Serum or Plasma	cardiovascular	0.531779	0.989858	0.0163022	-0.000111607	12348	FALSE	FALSE
rs11042984_C	F.Amy	Amylase [Enzymatic activity/volume] in Body fluid	metabolic	0.531795	1.03117	0.0490547	0.000682122	573	FALSE	FALSE
rs2941257_T	Amyl	Amylase [Enzymatic activity/volume] in Serum or Plasma	metabolic	0.531827	1.01105	0.0175707	7.47142e-05	8693	FALSE	FALSE
rs6128461_T	Asprgn	Asparagine [Moles/volume] in Serum or Plasma	metabolic	0.531846	0.953401	0.0762582	0.00150838	396	FALSE	FALSE
rs1411435_G	Test_percent_F	Testosterone Free/Testosterone.total in Serum or Plasma	endocrine	0.531877	1.08325	0.127807	0.000860273	399	FALSE	FALSE
rs2380950_G	Test_percent_F	Testosterone Free/Testosterone.total in Serum or Plasma	endocrine	0.531877	1.08325	0.127807	0.000860273	399	FALSE	FALSE
rs867635_T	WBCrt	Creatinine [Mass/volume] in Blood	blood	0.53191	0.981665	0.029603	0.000284599	7780	FALSE	FALSE
rs6128461_T	LDL_CALCULATED	LDL_CALCULATED	metabolic	0.531921	1.02423	0.0382936	0.000276214	1388	FALSE	FALSE
rs2948567_T	O2SatV	Oxygen saturation Calculated from oxygen partial pressure in Venous blood	blood	0.531922	0.989518	0.0168562	-1.46122e-05	8276	FALSE	FALSE
rs6136447_G	CNeut	Neutrophils/100 leukocytes in Cerebral spinal fluid by Manual count	immune	0.531972	0.96386	0.0588823	0.000504544	1582	FALSE	FALSE
rs3802113_G	ACAIgM	Cardiolipin IgM Ab [Units/volume] in Serum by Immunoassay	immune	0.531982	1.02533	0.0400241	0.000435709	2408	FALSE	FALSE
rs10133035_T	UGrCst	Granular casts [#/area] in Urine sediment by Microscopy high power field	urinary	0.532041	1.026	0.0410592	0.000879797	1081	FALSE	FALSE
rs7632381_C	X_percent_SAT	%SAT	blood	0.532049	0.992577	0.0119227	2.24024e-05	13578	FALSE	FALSE
rs7632381_C	TProSe	Protein serum/plasma	metabolic	0.532103	1.00438	0.00699069	-1.18596e-06	33655	FALSE	FALSE
rs1250095_T	UWBC	Leukocytes [#/area] in Urine sediment by Microscopy high power field	urinary	0.532161	0.994043	0.00956472	-4.90762e-05	25758	FALSE	FALSE
rs11989843_G	FSH1	Follitropin [Units/volume] in Serum or Plasma	endocrine	0.532184	1.01868	0.0296217	-2.44863e-05	3890	FALSE	FALSE
rs2268569_T	Neut	Neutrophils [#/volume] in Blood	immune	0.532241	0.99208	0.0127305	1.3798e-05	28010	FALSE	FALSE
rs2924447_A	Asprgn	Asparagine [Moles/volume] in Serum or Plasma	metabolic	0.532275	0.935721	0.106281	0.00181889	396	FALSE	FALSE
rs13282002_C	Gest	Gest	ob/gyn	0.532277	1.04564	0.0714207	7.58976e-05	739	FALSE	FALSE
rs3775094_A	Eos	Eos	immune	0.532289	0.995109	0.00785047	-0.000116968	27226	FALSE	FALSE
rs72650616_A	NRBC	NRBC	blood	0.532353	1.00812	0.0129458	-3.0321e-05	26617	FALSE	FALSE
rs12746673_C	TCIcda	TCIcda	immune	0.532371	0.949275	0.0833044	0.00161674	450	FALSE	FALSE
rs11002898_A	TRPI	Troponin I.cardiac [Mass/volume] in Serum or Plasma	cardiovascular	0.532472	0.990816	0.0147795	8.29386e-05	11213	FALSE	FALSE
rs11085259_T	HGB_A1C	Hemoglobin A1c (Glycated)	metabolic	0.532509	1.042	0.0658807	0.000590557	668	FALSE	FALSE
rs777355_A	EOSINOPHILS	EOSINOPHILS	immune	0.532551	0.977253	0.0368597	0.00018544	1668	FALSE	FALSE
rs11042984_C	TBil	Total Bilirubin serum/plasma	metabolic	0.532572	1.00322	0.00514846	-2.2402e-05	57389	FALSE	FALSE
rs6026592_A	IctIdx	Icteric index of Serum or Plasma	metabolic	0.532621	0.986089	0.0224482	9.36459e-05	3993	FALSE	FALSE
rs2403205_T	LymAbs	Lymphocytes [#/volume] in Blood by Automated count	immune	0.532685	0.995302	0.00754766	5.38254e-05	26279	FALSE	FALSE
rs6026591_A	Fbrngn	Fibrinogen [Mass/volume] in Platelet poor plasma by Coagulation assay	blood	0.532689	0.988681	0.0182443	0.000231435	6569	FALSE	FALSE
rs72650616_A	USqEpi	Epithelial cells.squamous [#/area] in Urine sediment by Microscopy high power field	urinary	0.532738	1.00929	0.0148173	0.000115256	17266	FALSE	FALSE
rs580240_T	Mg	Magnesium [Mass/volume] in Serum or Plasma	metabolic	0.532811	0.994633	0.00862769	1.66474e-05	22527	FALSE	FALSE
rs867635_T	TTAIgA	Tissue transglutaminase IgA Ab [Units/volume] in Serum by Immunoassay	immune	0.532842	1.04265	0.0669521	0.000250318	1554	FALSE	FALSE
rs13282002_C	Serine	Serine [Moles/volume] in Serum or Plasma	metabolic	0.53287	0.939842	0.0993978	0.00105103	397	FALSE	FALSE
rs724016_G	Schd	Schd	toxicology/pharmacology	0.532893	0.987079	0.0208531	0.000115164	4380	FALSE	FALSE
rs13282002_C	BGL	Beta globulin [Mass/volume] in Serum or Plasma by Electrophoresis	immune	0.532898	1.07434	0.114862	-0.000695843	335	FALSE	FALSE
rs4984980_A	Monocy	Monocytes [#/volume] in Blood by Manual count	immune	0.532911	1.00584	0.00933156	-0.000241905	27763	FALSE	FALSE
rs6899342_G	GluWB	Glucose [Mass/volume] in Blood	blood	0.533034	0.992057	0.0127916	3.7897e-05	14525	FALSE	FALSE
rs580240_T	Uurob	Urobilinogen [Presence] in Urine by Test strip	urinary	0.533117	1.02715	0.0429646	0.000436322	873	FALSE	FALSE
rs34506303_G	Cyclo	Cyclosporine [Mass/volume] in Blood	toxicology/pharmacology	0.533137	1.04704	0.0737061	0.00227022	600	FALSE	FALSE
rs11776904_C	Cyclo	Cyclosporine [Mass/volume] in Blood	toxicology/pharmacology	0.533137	1.04704	0.0737061	0.00227022	600	FALSE	FALSE
rs8070737_T	IGF.1	IGF-1	endocrine	0.533154	0.900006	0.168606	0.00277634	144	FALSE	FALSE
rs6899343_T	EoAbs	EoAbs	immune	0.533235	0.994442	0.0089448	-0.000125678	25764	FALSE	FALSE
rs867635_T	Luc_percent_	Luc%	immune	0.533257	0.980905	0.0309429	1.66372e-05	6284	FALSE	FALSE
rs4984980_A	X56.16.	56+16%	other	0.533376	0.97029	0.0484082	0.000388034	1235	FALSE	FALSE
rs1510148_T	GlutAc	Glutamate [Moles/volume] in Serum or Plasma	metabolic	0.533428	0.951732	0.0793672	0.000740404	408	FALSE	FALSE
rs497273_C	LDL_CALCULATED	LDL_CALCULATED	metabolic	0.533501	0.975411	0.0399733	0.000714776	1388	FALSE	FALSE
rs35533056_A	RDW.SD	RDW SD	blood	0.533562	0.95528	0.0734259	0.00184576	443	FALSE	FALSE
rs2403205_T	A1Anti	Alpha 1 antitrypsin [Mass/volume] in Serum or Plasma	other	0.533597	1.02123	0.0337455	0.000133869	1939	FALSE	FALSE
rs2523506_T	DirLDL	Cholesterol in LDL [Mass/volume] in Serum or Plasma by Direct assay	metabolic	0.533634	1.01578	0.0251557	-9.43799e-05	5024	FALSE	FALSE
rs8121252_T	BASORE	Basophils/100 leukocytes in Blood by Automated count	immune	0.533676	0.995855	0.00667298	2.7863e-07	47612	FALSE	FALSE
rs56149656_G	Test_percent_F	Testosterone Free/Testosterone.total in Serum or Plasma	endocrine	0.533679	0.931353	0.114159	0.000983797	399	FALSE	FALSE
rs8070737_T	IRF	Immature reticulocytes/Reticulocytes.total in Blood	blood	0.533721	1.01352	0.0215832	6.44956e-05	5976	FALSE	FALSE
rs12631733_T	I.LYM.	Lymphocytes [#/volume] in Blood by Automated count	immune	0.533784	0.964319	0.0583705	0.00217014	1007	FALSE	FALSE
rs76369685_A	Hm	Hm	other	0.533931	0.966794	0.0542837	1.75642e-05	2815	FALSE	FALSE
rs11042984_C	HCVQNT	HCVQNT	immune	0.533976	1.03758	0.0592862	0.000105047	639	FALSE	FALSE
rs62405452_A	UGluc	Glucose urine dipstick	urinary	0.534176	1.01946	0.0309962	8.41522e-05	4594	FALSE	FALSE
rs62405453_A	UGluc	Glucose urine dipstick	urinary	0.534176	1.01946	0.0309962	8.41522e-05	4594	FALSE	FALSE
rs72648855_T	UGluc	Glucose urine dipstick	urinary	0.534176	1.01946	0.0309962	8.41522e-05	4594	FALSE	FALSE
rs72650615_C	UGluc	Glucose urine dipstick	urinary	0.534176	1.01946	0.0309962	8.41522e-05	4594	FALSE	FALSE
rs62405454_C	UGluc	Glucose urine dipstick	urinary	0.534176	1.01946	0.0309962	8.41522e-05	4594	FALSE	FALSE
rs10464106_C	UGluc	Glucose urine dipstick	urinary	0.534176	1.01946	0.0309962	8.41522e-05	4594	FALSE	FALSE
rs6867984_A	UGluc	Glucose urine dipstick	urinary	0.534176	1.01946	0.0309962	8.41522e-05	4594	FALSE	FALSE
rs1250542_A	Potassium_HH	Potassium [Moles/volume] in Blood	kidney	0.534214	1.03966	0.0625298	0.000813846	474	FALSE	FALSE
rs10133035_T	Amyl	Amylase [Enzymatic activity/volume] in Serum or Plasma	metabolic	0.534288	1.01016	0.0162714	-2.29237e-05	8693	FALSE	FALSE
rs1250095_T	AspAcd	Aspartate [Moles/volume] in Serum or Plasma	metabolic	0.534355	0.956946	0.0707596	0.00474309	397	FALSE	FALSE
rs7632381_C	ScrasT	Sucrase [Enzymatic activity/mass] in Tissue	metabolic	0.534366	1.05053	0.0792573	0.00104427	373	FALSE	FALSE
rs11085259_T	RisCof	von Willebrand factor (vWf) ristocetin cofactor actual/normal in Platelet poor plasma by Platelet aggregation	immune	0.534376	1.04899	0.0769381	0.000822893	645	FALSE	FALSE
rs12302189_A	NonHDL	Cholesterol non HDL [Mass/volume] in Serum or Plasma	metabolic	0.53441	1.03168	0.0502009	0.00025449	3481	FALSE	FALSE
rs12531914_A	A1Anti	Alpha 1 antitrypsin [Mass/volume] in Serum or Plasma	other	0.534443	0.977411	0.0367714	0.000200393	1939	FALSE	FALSE
rs7946714_C	UWBC	Leukocytes [#/area] in Urine sediment by Microscopy high power field	urinary	0.534454	0.992996	0.0113148	-1.74826e-05	25758	FALSE	FALSE
rs62405452_A	Serine	Serine [Moles/volume] in Serum or Plasma	metabolic	0.534491	1.06895	0.107249	0.000981207	397	FALSE	FALSE
rs62405453_A	Serine	Serine [Moles/volume] in Serum or Plasma	metabolic	0.534491	1.06895	0.107249	0.000981207	397	FALSE	FALSE
rs72648855_T	Serine	Serine [Moles/volume] in Serum or Plasma	metabolic	0.534491	1.06895	0.107249	0.000981207	397	FALSE	FALSE
rs72650615_C	Serine	Serine [Moles/volume] in Serum or Plasma	metabolic	0.534491	1.06895	0.107249	0.000981207	397	FALSE	FALSE
rs72650616_A	Serine	Serine [Moles/volume] in Serum or Plasma	metabolic	0.534491	1.06895	0.107249	0.000981207	397	FALSE	FALSE
rs62405454_C	Serine	Serine [Moles/volume] in Serum or Plasma	metabolic	0.534491	1.06895	0.107249	0.000981207	397	FALSE	FALSE
rs10464106_C	Serine	Serine [Moles/volume] in Serum or Plasma	metabolic	0.534491	1.06895	0.107249	0.000981207	397	FALSE	FALSE
rs6867984_A	Serine	Serine [Moles/volume] in Serum or Plasma	metabolic	0.534491	1.06895	0.107249	0.000981207	397	FALSE	FALSE
rs580240_T	C4Quan	Complement C4 [Mass/volume] in Serum or Plasma	immune	0.534519	0.986301	0.0222053	0.00010117	3816	FALSE	FALSE
rs497273_C	PCAct	Protein C [Units/volume] in Platelet poor plasma by Chromogenic method	blood	0.5346	0.969927	0.0491521	0.00151941	1024	FALSE	FALSE
rs10993460_C	AlbCre	Microalbumin/Creatinine [Mass Ratio] in 24 hour Urine	liver	0.534647	1.02862	0.0454395	8.94785e-05	3599	FALSE	FALSE
rs10133035_T	Creat	Creatinine [Mass/volume] in Blood Creatinine [Mass/volume] in Blood	kidney	0.534647	0.99642	0.00577622	-4.00311e-05	63299	FALSE	FALSE
rs2380950_G	BNP	Natriuretic peptide B [Mass/volume] in Serum or Plasma	cardiovascular	0.534658	0.986976	0.021113	5.4169e-05	12348	FALSE	FALSE
rs11650000_A	TROPONIN_I	Troponin I.cardiac [Mass/volume] in Serum or Plasma	cardiovascular	0.534671	0.967234	0.053623	0.000614469	573	FALSE	FALSE
rs8121252_T	WBTrpI	Troponin I.cardiac [Mass/volume] in Blood	cardiovascular	0.534672	0.97899	0.0341916	0.000262919	1799	FALSE	FALSE
rs12631733_T	IGF.1	IGF-1	endocrine	0.534769	1.1206	0.18295	0.00275454	144	FALSE	FALSE
rs11042984_C	AlkPTo	Alkaline phosphatase serum/plasma	liver	0.534862	0.933863	0.110006	0.00239117	165	FALSE	FALSE
rs11042985_G	AlkPTo	Alkaline phosphatase serum/plasma	liver	0.534862	0.933863	0.110006	0.00239117	165	FALSE	FALSE
rs12302189_A	AngioC	Angiotensin converting enzyme [Enzymatic activity/volume] in Serum or Plasma	cardiovascular	0.534869	0.9358	0.106872	0.000939	775	FALSE	FALSE
rs7693_T	Myelo	Myelocytes/100 leukocytes in Blood by Manual count	immune	0.534879	0.98929	0.0173504	7.44741e-05	8028	FALSE	FALSE
rs2894536_C	Potassium_HH	Potassium [Moles/volume] in Blood	kidney	0.534962	0.9486	0.0849838	0.000507264	474	FALSE	FALSE
rs1848067_T	Vorcon	Voriconazole [Mass/volume] in Serum or Plasma	toxicology/pharmacology	0.535018	0.910253	0.150974	0.00378384	100	FALSE	FALSE
rs6026592_A	CO2	Carbon dioxide serum/plasma	blood	0.535122	1.00308	0.0049631	-1.33548e-06	62728	FALSE	FALSE
rs867635_T	FSeg	Segmented neutrophils/100 leukocytes in Synovial fluid	immune	0.535139	0.927536	0.12119	0.000898807	418	FALSE	FALSE
rs11075255_A	SU.Cre	Creatinine [Mass/volume] in 24 hour Urine	endocrine	0.535171	0.978511	0.0350224	0.000526473	1596	FALSE	FALSE
rs116761056_T	Schd	Schd	toxicology/pharmacology	0.535175	1.04802	0.0756248	0.000190628	4380	FALSE	FALSE
rs11075256_G	Iron	Iron [Mass/volume] in Serum or Plasma	blood	0.53518	0.992803	0.0116471	0.00011385	16703	FALSE	FALSE
rs4775238_A	Depaka	Valproate serum/plasma	toxicology/pharmacology	0.535195	0.974446	0.0417311	0.000490481	1033	FALSE	FALSE
rs2908296_T	Cefazol	Cefazolin [Susceptibility]	toxicology/pharmacology	0.53527	0.948413	0.0853863	0.000549809	690	FALSE	FALSE
rs12302189_A	Potassium_HH	Potassium [Moles/volume] in Blood	kidney	0.535312	0.92145	0.131865	0.000809483	474	FALSE	FALSE
rs925095_T	AspAcd	Aspartate [Moles/volume] in Serum or Plasma	metabolic	0.53533	1.04341	0.0684923	0.00163354	397	FALSE	FALSE
rs724016_G	CD3_percent_	CD3%	immune	0.535332	1.02139	0.0341305	0.000128512	1808	FALSE	FALSE
rs497273_C	RDW.SD	RDW SD	blood	0.5354	0.957404	0.0701775	0.000266628	443	FALSE	FALSE
rs11989843_G	HEMOGLOBIN_x_3	Hemoglobin	blood	0.535403	1.08881	0.137032	-0.00160905	208	FALSE	FALSE
rs6128461_T	IgEQnt	IgE [Mass/volume] in Serum	immune	0.535454	1.01843	0.0294632	0.000929961	1905	FALSE	FALSE
rs497273_C	Neut	Neutrophils [#/volume] in Blood	immune	0.535528	1.00455	0.00732944	3.25882e-05	28010	FALSE	FALSE
rs2908297_T	Hm	Hm	other	0.535551	1.02163	0.0345427	4.09198e-05	2815	FALSE	FALSE
rs6899343_T	RDW.SD	RDW SD	blood	0.535668	0.952837	0.0779367	-4.8093e-06	443	FALSE	FALSE
rs13282002_C	TTAIgA	Tissue transglutaminase IgA Ab [Units/volume] in Serum by Immunoassay	immune	0.535683	0.968778	0.0512022	0.00157491	1554	FALSE	FALSE
rs2924447_A	MONOCYTE.PERCENT	MONOCYTE PERCENT	immune	0.535774	1.05972	0.0935945	0.00156798	442	FALSE	FALSE
rs11776904_C	R_F	Rheumatoid factor [Units/volume] in Serum or Plasma	immune	0.535815	0.98038	0.0320008	0.000104675	3757	FALSE	FALSE
rs1250095_T	Leiden	Protein C inhibitor [Mass/volume] in Platelet poor plasma by Immunoassay	blood	0.535819	0.96934	0.0502758	0.000825124	914	FALSE	FALSE
rs8121252_T	ACAIgA	Cardiolipin IgA Ab [Units/volume] in Serum by Immunoassay	immune	0.53582	1.02064	0.032988	0.000479511	2059	FALSE	FALSE
rs925095_T	kar	kar	other	0.535822	1.04276	0.0675791	0.000506142	480	FALSE	FALSE
rs4400674_A	WBC	Leukocytes [#/volume] in Blood by Automated count	immune	0.535823	0.996897	0.0050199	6.51554e-06	65116	FALSE	FALSE
rs16969990_T	Lysine	Lysine [Moles/volume] in Serum or Plasma	metabolic	0.535828	1.08902	0.137611	0.000954214	397	FALSE	FALSE
rs4887810_A	TT4	Thyroxine (T4) [Mass/volume] in Serum or Plasma	endocrine	0.53584	1.01215	0.0194994	5.13831e-06	5639	FALSE	FALSE
rs3802113_G	ProtUr	ProtUr	urinary	0.535904	0.895705	0.177272	0.00361712	106	FALSE	FALSE
rs8003022_G	GTFst	GTFst	other	0.535921	0.951322	0.0805345	0.0010871	344	FALSE	FALSE
rs777355_A	IGRE	Immature granulocytes/100 leukocytes in Blood	immune	0.535929	1.00405	0.00653019	6.78633e-05	45979	FALSE	FALSE
rs78028320_A	Gluc	Glucose lab	metabolic	0.535987	1.00411	0.00663243	4.37202e-05	62778	FALSE	FALSE
rs34506303_G	UKeto	Ketones [Mass/volume] in Urine by Test strip	urinary	0.536049	1.01393	0.0223534	-0.000260109	6211	FALSE	FALSE
rs1510148_T	EOSIM	Eosinophils/100 leukocytes in Blood by Automated count	immune	0.536174	0.994921	0.00823087	2.32811e-05	34631	FALSE	FALSE
rs724016_G	SGPT_ALT	SGPT_ALT	metabolic	0.536213	1.05257	0.0827535	0.000976527	393	FALSE	FALSE
rs12746673_C	Myelo	Myelocytes/100 leukocytes in Blood by Manual count	immune	0.536343	0.987129	0.0209488	9.9117e-05	8028	FALSE	FALSE
rs55754152_A	GTT50g	GTT50g	metabolic	0.536375	0.960755	0.0647421	0.000218867	2461	FALSE	FALSE
rs11042984_C	BGL	Beta globulin [Mass/volume] in Serum or Plasma by Electrophoresis	immune	0.536409	0.952355	0.0788756	0.00111755	335	FALSE	FALSE
rs11042985_G	BGL	Beta globulin [Mass/volume] in Serum or Plasma by Electrophoresis	immune	0.536409	0.952355	0.0788756	0.00111755	335	FALSE	FALSE
rs2523506_T	I.WBC	Leukocytes [#/volume] in Blood by Automated count	immune	0.53652	1.03427	0.0544956	0.000373251	1022	FALSE	FALSE
rs2948567_T	Lym	Lymphocytes [#/volume] in Blood	immune	0.536603	0.995396	0.00746718	1.06921e-05	27733	FALSE	FALSE
rs11075255_A	Hm	Hm	other	0.536664	0.98405	0.0260201	0.00037108	2815	FALSE	FALSE
rs78028320_A	IgA	IgA [Mass/volume] in Serum or Plasma	immune	0.53673	1.01269	0.0204116	0.000186483	8240	FALSE	FALSE
rs11989843_G	Estron	Estrone (E1) [Mass/volume] in Serum or Plasma	endocrine	0.536732	1.10452	0.160635	0.0019405	205	FALSE	FALSE
rs11626787_G	Aztreo	Aztreonam [Susceptibility] by Minimum inhibitory concentration (MIC)	toxicology/pharmacology	0.536763	0.961117	0.0641625	0.000369162	555	FALSE	FALSE
rs11776904_C	BNeu	BNeu	immune	0.53679	0.951078	0.0811562	0.00217628	575	FALSE	FALSE
rs6899343_T	BAbs	Basophils [#/volume] in Blood by Automated count	immune	0.536793	0.994534	0.00887422	-3.35607e-05	25660	FALSE	FALSE
rs6136447_G	X_percent_SAT	%SAT	blood	0.536802	0.989527	0.0170451	0.000138658	13578	FALSE	FALSE
rs2268569_T	MCH	MCH [Entitic mass] by Automated count	blood	0.536863	0.994405	0.00908563	4.3125e-05	65165	FALSE	FALSE
rs724016_G	Aldo.P	Aldosterone [Mass/volume] in Serum or Plasma	endocrine	0.536897	1.0216	0.0345899	0.000300419	1256	FALSE	FALSE
rs6026592_A	FT4	Thyroxine (T4) free [Mass/volume] in Serum or Plasma	endocrine	0.537005	1.00527	0.00851143	1.66167e-05	27620	FALSE	FALSE
rs4433533_G	FMonMc	Mononuclear cells [#/volume] in Body fluid by Manual count	immune	0.53703	0.976018	0.0393148	0.00020659	1853	FALSE	FALSE
rs11042984_C	Trigs	Triglyceride [Mass/volume] in Serum or Plasma	metabolic	0.537056	0.995143	0.0078877	0.000120612	32233	FALSE	FALSE
rs12631733_T	URBC	Erythrocytes [#/area] in Urine sediment by Microscopy high power field	urinary	0.537072	0.993545	0.0104911	7.23798e-05	24634	FALSE	FALSE
rs78028320_A	AFP.Ob	Alpha-1-Fetoprotein [Mass/volume] in Serum or Plasma	ob/gyn	0.537093	1.03854	0.0612473	0.000308898	957	FALSE	FALSE
rs2074090_G	MaltsT	Isomaltase [Enzymatic activity/mass] in Tissue	metabolic	0.537104	0.953128	0.0777054	0.00398303	373	FALSE	FALSE
rs2924447_A	IGF_1_Z.score	Insulin-like growth factor-I [Z-score] in Serum or Plasma	metabolic	0.537122	1.09102	0.14093	0.000291931	234	FALSE	FALSE
rs2894536_C	Glomerular_Filtration_Rate_Cal	Glomerular_Filtration_Rate_Cal	kidney	0.537158	0.942135	0.096503	0.000884861	405	FALSE	FALSE
rs10993460_C	MonAbs	MonAbs	immune	0.537304	1.00772	0.0124641	-1.65097e-06	26274	FALSE	FALSE
rs4984980_A	RDWSD	Erythrocyte distribution width [Entitic volume] by Automated count	blood	0.537339	1.00446	0.00720681	3.28034e-05	58150	FALSE	FALSE
rs3775094_A	HEMOGLOBIN_x_3	Hemoglobin	blood	0.537344	0.940176	0.0998285	0.00828887	208	FALSE	FALSE
rs78028320_A	MEAN.CELL.HEMOGLOBIN.CONCENTRATION	MEAN CELL HEMOGLOBIN CONCENTRATION	blood	0.537456	0.949731	0.0835713	0.000812883	443	FALSE	FALSE
rs12746673_C	TropnT	Troponin T.cardiac [Mass/volume] in Serum or Plasma	cardiovascular	0.537458	0.972175	0.0457491	0.000163769	1291	FALSE	FALSE
rs62432360_C	Eos	Eos	immune	0.53746	0.993687	0.0102695	0.000129608	27226	FALSE	FALSE
rs78028320_A	X125DHy	Calcitriol [Mass/volume] in Serum or Plasma	metabolic	0.537484	1.02002	0.0321431	0.000220619	2779	FALSE	FALSE
rs1250542_A	USqEpi	Epithelial cells.squamous [#/area] in Urine sediment by Microscopy high power field	urinary	0.537522	0.994257	0.00934134	-5.89843e-05	17266	FALSE	FALSE
rs11075255_A	TTAIgA	Tissue transglutaminase IgA Ab [Units/volume] in Serum by Immunoassay	immune	0.537531	0.976762	0.0381268	0.00011616	1554	FALSE	FALSE
rs8003022_G	ALBM	Albumin serum/plasma	liver	0.537546	1.04948	0.0782476	0.00115298	336	FALSE	FALSE
rs11075255_A	CHOL_HDL_RATIO	Cholesterol in HDL [Mass/volume] in Serum or Plasma	metabolic	0.537554	0.981149	0.0308628	0.000517356	2024	FALSE	FALSE
rs12531914_A	MonAbs	MonAbs	immune	0.537568	1.00491	0.00794812	-5.14294e-05	26274	FALSE	FALSE
rs4887810_A	TotVl	Volume in Urine collected for unspecified duration	toxicology/pharmacology	0.537614	1.01299	0.0209357	0.00016522	5448	FALSE	FALSE
rs16969990_T	VIAB	VIAB	immune	0.537785	1.11328	0.173912	0.00148637	252	FALSE	FALSE
rs4433533_G	IPF	Platelets reticulated/100 platelets in Blood by Automated count	blood	0.537864	1.01515	0.0244	7.20555e-05	5014	FALSE	FALSE
rs11075255_A	sz	sz	other	0.537884	0.959216	0.0675417	0.00105116	455	FALSE	FALSE
rs8003022_G	ABS.LYMPH.CT	ABS LYMPH CT	immune	0.537934	1.04037	0.0641916	0.00105979	367	FALSE	FALSE
rs11626787_G	Amyl	Amylase [Enzymatic activity/volume] in Serum or Plasma	metabolic	0.53795	1.01008	0.0162912	4.24075e-05	8693	FALSE	FALSE
rs8003022_G	NEUTRE	Neutrophils/100 leukocytes in Blood by Automated count	immune	0.537954	0.996418	0.00582562	-6.72099e-06	47674	FALSE	FALSE
rs3775094_A	IgEQnt	IgE [Mass/volume] in Serum	immune	0.537995	1.01769	0.0284726	0.000612006	1905	FALSE	FALSE
rs2894536_C	Neut	Neutrophils [#/volume] in Blood	immune	0.538015	0.994163	0.00950552	-3.41208e-05	28010	FALSE	FALSE
rs2268569_T	C1Elh	Complement C1 esterase inhibitor [Mass/volume] in Serum or Plasma	immune	0.538059	0.859561	0.245232	0.00234362	170	FALSE	FALSE
rs4887810_A	ABS.NEUTRO.CT	ABS NEUTRO CT	immune	0.538078	0.954361	0.0757934	0.00163987	367	FALSE	FALSE
rs7946714_C	OHPrln	Hydroxyproline [Moles/volume] in Serum or Plasma	metabolic	0.53813	0.946232	0.089691	0.00169659	394	FALSE	FALSE
rs2074090_G	TT4	Thyroxine (T4) [Mass/volume] in Serum or Plasma	endocrine	0.538155	0.988253	0.0191932	-0.000342705	5639	FALSE	FALSE
rs55754152_A	NonHDL	Cholesterol non HDL [Mass/volume] in Serum or Plasma	metabolic	0.53825	1.03126	0.0500108	0.00015962	3481	FALSE	FALSE
rs11890449_T	NonHDL	Cholesterol non HDL [Mass/volume] in Serum or Plasma	metabolic	0.53825	1.03126	0.0500108	0.00015962	3481	FALSE	FALSE
rs6483215_A	ACTH	Corticotropin [Mass/volume] in Plasma	endocrine	0.53826	1.02404	0.0385854	0.00031633	1613	FALSE	FALSE
rs4433533_G	CProt1	Protein [Mass/volume] in Cerebral spinal fluid	metabolic	0.538296	1.01749	0.0281773	6.21434e-05	3223	FALSE	FALSE
rs62432360_C	PenG	Penicillin G [Susceptibility] by Minimum inhibitory concentration (MIC)	immune	0.538309	1.06223	0.0980283	0.00316859	483	FALSE	FALSE
rs11989843_G	BNeu	BNeu	immune	0.538395	0.954644	0.0753989	0.00147052	575	FALSE	FALSE
rs8121252_T	EOSIA	Eosinophils [#/volume] in Blood by Automated count	immune	0.538444	0.995381	0.00752617	-6.96667e-05	32091	FALSE	FALSE
rs7946714_C	MPV	Platelet mean volume [Entitic volume] in Blood by Automated count Platelet mean volume [Entitic volume] in Blood by Automated count	blood	0.538553	1.00481	0.00779938	-2.71854e-05	47372	FALSE	FALSE
rs4400674_A	NtAbs	NtAbs	immune	0.538571	1.00463	0.00751451	1.4354e-05	26276	FALSE	FALSE
rs4400674_A	MXAMP	Maximum clot firmness [Length] in Blood by Thromboelastography	other	0.538582	0.968929	0.0513047	0.000481532	788	FALSE	FALSE
rs1411435_G	RDW.SD.1	Erythrocyte distribution width [Entitic volume] by Automated count	blood	0.538616	1.02107	0.0339128	4.95446e-05	4867	FALSE	FALSE
rs497273_C	HCO3Ca	Bicarbonate [Moles/volume] in Unspecified specimen	metabolic	0.53868	0.993542	0.010538	1.29687e-05	17977	FALSE	FALSE
rs79896666_C	FSeg	Segmented neutrophils/100 leukocytes in Synovial fluid	immune	0.538683	1.0995	0.154152	0.000883305	418	FALSE	FALSE
rs78551082_T	FSeg	Segmented neutrophils/100 leukocytes in Synovial fluid	immune	0.538683	1.0995	0.154152	0.000883305	418	FALSE	FALSE
rs74628648_T	FSeg	Segmented neutrophils/100 leukocytes in Synovial fluid	immune	0.538683	1.0995	0.154152	0.000883305	418	FALSE	FALSE
rs2268569_T	CBil	Bilirubin.conjugated [Mass/volume] in Serum or Plasma	liver	0.53871	0.989816	0.0166503	1.28722e-05	25968	FALSE	FALSE
rs10133035_T	SMAb	Smith extractable nuclear Ab [Units/volume] in Serum by Immunoassay	immune	0.538753	1.03084	0.0493947	0.000104503	937	FALSE	FALSE
rs12631733_T	C4Quan	Complement C4 [Mass/volume] in Serum or Plasma	immune	0.538855	1.01826	0.0294436	-2.80055e-05	3816	FALSE	FALSE
rs2908296_T	D25OHT	Calcitriol [Mass/volume] in Serum or Plasma	metabolic	0.538966	1.00818	0.0132597	-0.000101477	19616	FALSE	FALSE
rs2941257_T	P.S.Ac	P-S-Ac	blood	0.538984	1.03253	0.0520822	0.000272693	991	FALSE	FALSE
rs1510148_T	P.S.Ac	P-S-Ac	blood	0.538984	1.03253	0.0520822	0.000272693	991	FALSE	FALSE
rs8121252_T	URBC	Erythrocytes [#/area] in Urine sediment by Microscopy high power field	urinary	0.539039	1.00496	0.008056	-9.31629e-05	24634	FALSE	FALSE
rs13282002_C	CProt1	Protein [Mass/volume] in Cerebral spinal fluid	metabolic	0.539041	1.02024	0.0326242	0.000239906	3223	FALSE	FALSE
rs12746673_C	Fbrngn	Fibrinogen [Mass/volume] in Platelet poor plasma by Coagulation assay	blood	0.539043	1.01364	0.0220603	-0.000258639	6569	FALSE	FALSE
rs2523506_T	Cort.S	Cortisol [Mass/volume] in Serum or Plasma	endocrine	0.539117	1.0145	0.0234458	2.67922e-05	6903	FALSE	FALSE
rs6483215_A	TestFr	Testosterone Free [Mass/volume] in Serum or Plasma	endocrine	0.539147	0.981129	0.0310179	-0.000706623	2008	FALSE	FALSE
rs6483215_A	USqEpi	Epithelial cells.squamous [#/area] in Urine sediment by Microscopy high power field	urinary	0.539169	1.0066	0.0107104	-0.000156885	17266	FALSE	FALSE
rs4400674_A	UGluc	Glucose urine dipstick	urinary	0.539224	0.988122	0.0194608	8.20919e-05	4594	FALSE	FALSE
rs11890449_T	GTT50g	GTT50g	metabolic	0.539253	0.961021	0.0647513	0.000248809	2461	FALSE	FALSE
rs11085259_T	CD4_percent_	CD3+CD4+ (T4 helper) cells/100 cells in Blood	immune	0.53926	0.973912	0.0430488	0.000327264	1834	FALSE	FALSE
rs62405452_A	Estron	Estrone (E1) [Mass/volume] in Serum or Plasma	endocrine	0.539408	1.11797	0.181384	0.00191514	205	FALSE	FALSE
rs62405453_A	Estron	Estrone (E1) [Mass/volume] in Serum or Plasma	endocrine	0.539408	1.11797	0.181384	0.00191514	205	FALSE	FALSE
rs72648855_T	Estron	Estrone (E1) [Mass/volume] in Serum or Plasma	endocrine	0.539408	1.11797	0.181384	0.00191514	205	FALSE	FALSE
rs72650615_C	Estron	Estrone (E1) [Mass/volume] in Serum or Plasma	endocrine	0.539408	1.11797	0.181384	0.00191514	205	FALSE	FALSE
rs72650616_A	Estron	Estrone (E1) [Mass/volume] in Serum or Plasma	endocrine	0.539408	1.11797	0.181384	0.00191514	205	FALSE	FALSE
rs62405454_C	Estron	Estrone (E1) [Mass/volume] in Serum or Plasma	endocrine	0.539408	1.11797	0.181384	0.00191514	205	FALSE	FALSE
rs10464106_C	Estron	Estrone (E1) [Mass/volume] in Serum or Plasma	endocrine	0.539408	1.11797	0.181384	0.00191514	205	FALSE	FALSE
rs6867984_A	Estron	Estrone (E1) [Mass/volume] in Serum or Plasma	endocrine	0.539408	1.11797	0.181384	0.00191514	205	FALSE	FALSE
rs11989843_G	PCAct	Protein C [Units/volume] in Platelet poor plasma by Chromogenic method	blood	0.53941	0.963818	0.0600291	0.00038002	1024	FALSE	FALSE
rs55754152_A	Luc_percent_	Luc%	immune	0.539422	1.02314	0.0372731	-8.85427e-06	6284	FALSE	FALSE
rs10133035_T	MPV	Platelet mean volume [Entitic volume] in Blood by Automated count Platelet mean volume [Entitic volume] in Blood by Automated count	blood	0.539435	0.99588	0.00672741	-4.26324e-05	47372	FALSE	FALSE
rs2924447_A	SomatC	SomatC	endocrine	0.539458	0.95921	0.0678399	-0.000151235	914	FALSE	FALSE
rs11776904_C	RBCFol	Folate [Mass/volume] in Red Blood Cells	metabolic	0.539469	1.01737	0.0280635	0.000357821	4552	FALSE	FALSE
rs76369685_A	mdl	mdl	other	0.53947	0.915814	0.14321	0.00193571	479	FALSE	FALSE
rs2941257_T	BGL	Beta globulin [Mass/volume] in Serum or Plasma by Electrophoresis	immune	0.539488	0.946219	0.0899978	4.55497e-05	335	FALSE	FALSE
rs1510148_T	BGL	Beta globulin [Mass/volume] in Serum or Plasma by Electrophoresis	immune	0.539488	0.946219	0.0899978	4.55497e-05	335	FALSE	FALSE
rs6128461_T	TestFr	Testosterone Free [Mass/volume] in Serum or Plasma	endocrine	0.539518	1.01708	0.0276023	0.000265874	2008	FALSE	FALSE
rs4775238_A	Amyl	Amylase [Enzymatic activity/volume] in Serum or Plasma	metabolic	0.539552	0.990379	0.0157575	2.88536e-05	8693	FALSE	FALSE
rs10133035_T	RDW	Erythrocyte distribution width [Ratio] by Automated count Erythrocyte distribution width [Ratio] by Automated count	blood	0.539757	1.00343	0.00558546	-3.42382e-05	65155	FALSE	FALSE
rs12746673_C	EOSIAB	Eosinophils [#/volume] in Blood by Automated count	immune	0.539783	1.00574	0.00932905	1.25529e-05	30206	FALSE	FALSE
rs35533056_A	IsoLcn	Isoleucine [Moles/volume] in Serum or Plasma	metabolic	0.539873	1.04475	0.0713478	0.000953336	399	FALSE	FALSE
rs78028320_A	LipIdx	Lipemic index of Serum or Plasma	metabolic	0.539887	0.984334	0.0257578	0.000138077	4481	FALSE	FALSE
rs1250542_A	Ornthn	Ornithine [Moles/volume] in Serum or Plasma	metabolic	0.540019	1.04026	0.0643629	0.00168375	409	FALSE	FALSE
rs2133705_C	ACAIgM	Cardiolipin IgM Ab [Units/volume] in Serum by Immunoassay	immune	0.540099	1.01916	0.0309691	-0.000153748	2408	FALSE	FALSE
rs580240_T	mdl	mdl	other	0.540127	1.03836	0.0613924	0.000778577	479	FALSE	FALSE
rs777355_A	Tyrosn	Tyrosine [Moles/volume] in Serum or Plasma	metabolic	0.540134	0.954093	0.0766419	0.00278666	398	FALSE	FALSE
rs11042984_C	G.Sub3	IgG subclass 3 [Mass/volume] in Serum	immune	0.540163	1.05188	0.0824835	0.00106319	359	FALSE	FALSE
rs11042985_G	G.Sub3	IgG subclass 3 [Mass/volume] in Serum	immune	0.540163	1.05188	0.0824835	0.00106319	359	FALSE	FALSE
rs12631733_T	Potassium_HH	Potassium [Moles/volume] in Blood	kidney	0.540279	0.949099	0.0852453	0.000479091	474	FALSE	FALSE
rs12746673_C	FSeg	Segmented neutrophils/100 leukocytes in Synovial fluid	immune	0.540307	0.94629	0.090078	-0.00228443	418	FALSE	FALSE
rs35498576_C	SU.CA	Calcium [Mass/volume] in Urine	urinary	0.540325	0.974165	0.0427339	6.10196e-05	1120	FALSE	FALSE
rs10993460_C	AngioC	Angiotensin converting enzyme [Enzymatic activity/volume] in Serum or Plasma	cardiovascular	0.540345	0.947863	0.0874119	0.000484975	775	FALSE	FALSE
rs2268569_T	UWBC	Leukocytes [#/area] in Urine sediment by Microscopy high power field	urinary	0.540394	0.989664	0.01697	-6.57916e-05	25758	FALSE	FALSE
rs2941257_T	QT3	Triiodothyronine (T3) [Mass/volume] in Serum or Plasma	endocrine	0.540418	0.986535	0.0221421	0.000341975	4427	FALSE	FALSE
rs6128461_T	C4Quan	Complement C4 [Mass/volume] in Serum or Plasma	immune	0.54053	1.01418	0.0230083	0.000101274	3816	FALSE	FALSE
rs16860758_G	Phos	Phosphate	metabolic	0.540567	0.992885	0.0116685	5.6017e-05	20000	FALSE	FALSE
rs34506303_G	SyMnCl	Mononuclear cells/100 leukocytes in Synovial fluid by Manual count	immune	0.540595	0.961899	0.0634586	3.69834e-05	972	FALSE	FALSE
rs11776904_C	SyMnCl	Mononuclear cells/100 leukocytes in Synovial fluid by Manual count	immune	0.540595	0.961899	0.0634586	3.69834e-05	972	FALSE	FALSE
rs11075256_G	MCH	MCH [Entitic mass] by Automated count	blood	0.54064	0.996674	0.00544486	-4.16345e-05	65165	FALSE	FALSE
rs497273_C	IgG.Q	IgG [Mass/volume] in Serum or Plasma	immune	0.540653	1.01374	0.0222993	0.000130966	3912	FALSE	FALSE
rs4775238_A	WBC	Leukocytes [#/volume] in Blood by Automated count	immune	0.540659	1.00305	0.00496971	2.06238e-05	65116	FALSE	FALSE
rs2403205_T	HIV.hi	HIV-hi	immune	0.540668	1.08855	0.138341	0.00215853	153	FALSE	FALSE
rs12631733_T	F7Act	Coagulation factor VII activity actual/normal in Platelet poor plasma by Coagulation assay	blood	0.540678	1.12274	0.188589	0.00331161	114	FALSE	FALSE
rs12631733_T	Amm	Ammonia [Moles/volume] in Plasma	metabolic	0.540756	0.9805	0.0321911	1.3208e-05	3295	FALSE	FALSE
rs7693_T	MaltsT	Isomaltase [Enzymatic activity/mass] in Tissue	metabolic	0.540766	0.952333	0.0797733	0.000946721	373	FALSE	FALSE
rs1250095_T	FLgOth	Unidentified cells/100 leukocytes in Body fluid	blood	0.540941	0.952356	0.079749	0.00124048	300	FALSE	FALSE
rs2894536_C	LA	Lactate [Moles/volume] in Serum or Plasma	metabolic	0.540949	1.0106	0.01725	9.64409e-05	10783	FALSE	FALSE
rs12531914_A	SerFol	Folate [Mass/volume] in Serum or Plasma	metabolic	0.541002	1.01187	0.0192998	-2.82757e-05	7097	FALSE	FALSE
rs925095_T	WBC	Leukocytes [#/volume] in Blood by Automated count	immune	0.541011	0.996932	0.00502724	-9.56924e-06	65116	FALSE	FALSE
rs10133035_T	GPAR	Clot strength in Blood by Thromboelastography	blood	0.541012	1.0317	0.0510367	0.000478492	784	FALSE	FALSE
rs4433533_G	SU.CA	Calcium [Mass/volume] in Urine	urinary	0.541069	1.0289	0.0465973	0.000335665	1120	FALSE	FALSE
rs2268569_T	RBCFol	Folate [Mass/volume] in Red Blood Cells	metabolic	0.541103	0.977077	0.0379411	8.70337e-05	4552	FALSE	FALSE
rs1848067_T	LYMPRE	Lymphocytes/100 leukocytes in Blood by Automated count	immune	0.541116	1.00365	0.00595675	7.04336e-06	47554	FALSE	FALSE
rs7693_T	MEAN.CELL.HEMOGLOBIN.CONCENTRATION	MEAN CELL HEMOGLOBIN CONCENTRATION	blood	0.541246	1.04057	0.0650401	0.00079784	443	FALSE	FALSE
rs1848067_T	HCVQNT	HCVQNT	immune	0.541294	0.963954	0.0600653	0.000740114	639	FALSE	FALSE
rs580240_T	NEUTM	Polymorphonuclear cells/100 leukocytes in Body fluid by Manual count	immune	0.541332	0.992234	0.0127642	4.01691e-05	10901	FALSE	FALSE
rs13282002_C	TotVl	Volume in Urine collected for unspecified duration	toxicology/pharmacology	0.541338	0.983783	0.0267664	-4.27391e-05	5448	FALSE	FALSE
rs1510148_T	CBil	Bilirubin.conjugated [Mass/volume] in Serum or Plasma	liver	0.541392	1.00635	0.01036	-0.00017823	25968	FALSE	FALSE
rs79896666_C	ProtUr	ProtUr	urinary	0.541405	0.849973	0.265193	0.00352064	106	FALSE	FALSE
rs78551082_T	ProtUr	ProtUr	urinary	0.541405	0.849973	0.265193	0.00352064	106	FALSE	FALSE
rs74628648_T	ProtUr	ProtUr	urinary	0.541405	0.849973	0.265193	0.00352064	106	FALSE	FALSE
rs13136239_A	A.1.A	Alpha 1 antitrypsin [Mass/volume] in Serum or Plasma	other	0.541426	0.968157	0.0529735	0.00169264	894	FALSE	FALSE
rs10133035_T	TProSe	Protein serum/plasma	metabolic	0.541437	0.99556	0.00728654	-0.000102776	33655	FALSE	FALSE
rs142848532_T	FK.506	Tacrolimus [Mass/volume] in Blood	liver	0.54149	0.953123	0.0786175	0.000417048	1620	FALSE	FALSE
rs6899343_T	GTFst	GTFst	other	0.541501	0.947285	0.0886069	0.00172232	344	FALSE	FALSE
rs11075256_G	NRBC	NRBC	blood	0.541505	1.00536	0.00876203	5.40752e-05	26617	FALSE	FALSE
rs6899342_G	GPAR	Clot strength in Blood by Thromboelastography	blood	0.541519	1.03505	0.0563966	0.000477265	784	FALSE	FALSE
rs13136239_A	Lamict	Lamotrigine serum/plasma	toxicology/pharmacology	0.541538	0.960896	0.0652933	0.000469853	499	FALSE	FALSE
rs11075255_A	lev	lev	other	0.541591	1.03434	0.0552794	0.00051544	481	FALSE	FALSE
rs2908297_T	LYMPRE	Lymphocytes/100 leukocytes in Blood by Automated count	immune	0.541593	0.995189	0.00790111	-5.70526e-05	47554	FALSE	FALSE
rs2941257_T	FT4	Thyroxine (T4) free [Mass/volume] in Serum or Plasma	endocrine	0.541595	0.994245	0.00945559	3.59966e-05	27620	FALSE	FALSE
rs11075256_G	Potassium_HH	Potassium [Moles/volume] in Blood	kidney	0.541628	1.04377	0.0701285	0.000784708	474	FALSE	FALSE
rs1250109_C	HPLCA2	Hemoglobin A2/Hemoglobin.total in Blood	blood	0.541673	1.04233	0.067895	0.000546581	658	FALSE	FALSE
rs2564929_T	TTAIgA	Tissue transglutaminase IgA Ab [Units/volume] in Serum by Immunoassay	immune	0.541697	1.02354	0.0381251	0.000242344	1554	FALSE	FALSE
rs11989843_G	IctIdx	Icteric index of Serum or Plasma	metabolic	0.541875	1.01679	0.0272924	-0.000464216	3993	FALSE	FALSE
rs1848067_T	Phos	Phosphate	metabolic	0.541877	0.994318	0.00934105	1.55451e-05	20000	FALSE	FALSE
rs11989843_G	LA	Lactate [Moles/volume] in Serum or Plasma	metabolic	0.541908	0.990398	0.0158181	-0.000171935	10783	FALSE	FALSE
rs11989843_G	GPAR	Clot strength in Blood by Thromboelastography	blood	0.541956	0.962825	0.0620903	0.00010554	784	FALSE	FALSE
rs6026592_A	TestFr	Testosterone Free [Mass/volume] in Serum or Plasma	endocrine	0.541961	1.01699	0.0276252	0.000287824	2008	FALSE	FALSE
rs12746673_C	LipIdx	Lipemic index of Serum or Plasma	metabolic	0.541996	1.01541	0.0250793	0.000711844	4481	FALSE	FALSE
rs4775238_A	ABS.LYMPH.CT	ABS LYMPH CT	immune	0.542011	0.962074	0.063345	0.00213209	367	FALSE	FALSE
rs2268569_T	Estron	Estrone (E1) [Mass/volume] in Serum or Plasma	endocrine	0.542037	1.13826	0.212012	0.00189045	205	FALSE	FALSE
rs2941257_T	Vancomy	Vancomycin [Susceptibility] by Minimum inhibitory concentration (MIC)	toxicology/pharmacology	0.54217	0.979536	0.033915	4.4282e-05	2096	FALSE	FALSE
rs8003022_G	PT.inr	INR	blood	0.542197	1.00468	0.00766406	2.59725e-05	36743	FALSE	FALSE
rs78028320_A	QT3	Triiodothyronine (T3) [Mass/volume] in Serum or Plasma	endocrine	0.542197	1.01543	0.0251222	0.000107332	4427	FALSE	FALSE
rs4984980_A	Pralbu	Prealbumin [Mass/volume] in Serum or Plasma	metabolic	0.542201	1.01357	0.0221164	-7.09355e-05	6719	FALSE	FALSE
rs11075255_A	kar	kar	other	0.542238	0.961686	0.0640563	0.00101335	480	FALSE	FALSE
rs580240_T	HIVLog	HIVLog	immune	0.542244	0.94908	0.085621	0.00158099	229	FALSE	FALSE
rs11042985_G	PCAct	Protein C [Units/volume] in Platelet poor plasma by Chromogenic method	blood	0.542259	1.02934	0.0474328	4.12811e-05	1024	FALSE	FALSE
rs16969990_T	UricA	Urate [Mass/volume] in Serum or Plasma	urinary	0.542307	1.01463	0.0238379	3.27758e-05	12422	FALSE	FALSE
rs2894536_C	CaIo	Calcium.ionized [Mass/volume] in Blood	metabolic	0.542358	1.00822	0.0134426	1.985e-05	17255	FALSE	FALSE
rs6483215_A	MONOM	Monocytes/100 leukocytes in Blood by Manual count	immune	0.542373	0.991058	0.0147436	6.15824e-05	10823	FALSE	FALSE
rs112412537_A	BGL	Beta globulin [Mass/volume] in Serum or Plasma by Electrophoresis	immune	0.542441	1.16112	0.244982	0.00140846	335	FALSE	FALSE
rs112412537_A	Trigs	Triglyceride [Mass/volume] in Serum or Plasma	metabolic	0.542506	0.988036	0.019762	-7.88339e-05	32233	FALSE	FALSE
rs11075255_A	Aztreo	Aztreonam [Susceptibility] by Minimum inhibitory concentration (MIC)	toxicology/pharmacology	0.542561	1.03778	0.0608677	0.000666623	555	FALSE	FALSE
rs12531914_A	BNP	Natriuretic peptide B [Mass/volume] in Serum or Plasma	cardiovascular	0.542614	0.991563	0.013916	-8.52179e-06	12348	FALSE	FALSE
rs16860758_G	RDW.SD	RDW SD	blood	0.542614	1.05415	0.0865491	0.0110065	443	FALSE	FALSE
rs4984980_A	NonHDL	Cholesterol non HDL [Mass/volume] in Serum or Plasma	metabolic	0.542623	1.0176	0.0286525	0.001008	3481	FALSE	FALSE
rs2074090_G	Ptn	Phenytoin serum/plasma	toxicology/pharmacology	0.542626	1.0337	0.054415	0.000605367	770	FALSE	FALSE
rs2403205_T	Test_percent_F	Testosterone Free/Testosterone.total in Serum or Plasma	endocrine	0.542642	0.954738	0.0760105	0.00327695	399	FALSE	FALSE
rs2403205_T	C3	Complement C3 [Mass/volume] in Serum or Plasma	immune	0.542703	0.985944	0.023252	3.54537e-05	3865	FALSE	FALSE
rs35498576_C	PC	PC	other	0.542742	1.06047	0.0963471	0.00101978	319	FALSE	FALSE
rs62405452_A	GPAR	Clot strength in Blood by Thromboelastography	blood	0.542786	0.953545	0.0781257	0.00047428	784	FALSE	FALSE
rs62405453_A	GPAR	Clot strength in Blood by Thromboelastography	blood	0.542786	0.953545	0.0781257	0.00047428	784	FALSE	FALSE
rs72648855_T	GPAR	Clot strength in Blood by Thromboelastography	blood	0.542786	0.953545	0.0781257	0.00047428	784	FALSE	FALSE
rs72650615_C	GPAR	Clot strength in Blood by Thromboelastography	blood	0.542786	0.953545	0.0781257	0.00047428	784	FALSE	FALSE
rs72650616_A	GPAR	Clot strength in Blood by Thromboelastography	blood	0.542786	0.953545	0.0781257	0.00047428	784	FALSE	FALSE
rs62405454_C	GPAR	Clot strength in Blood by Thromboelastography	blood	0.542786	0.953545	0.0781257	0.00047428	784	FALSE	FALSE
rs10464106_C	GPAR	Clot strength in Blood by Thromboelastography	blood	0.542786	0.953545	0.0781257	0.00047428	784	FALSE	FALSE
rs6867984_A	GPAR	Clot strength in Blood by Thromboelastography	blood	0.542786	0.953545	0.0781257	0.00047428	784	FALSE	FALSE
rs6026591_A	X25DTot	25-Hydroxyvitamin D2+25-Hydroxyvitamin D3 [Mass/volume] in Serum or Plasma	metabolic	0.542857	0.991297	0.0143648	-0.000194309	9449	FALSE	FALSE
rs12531914_A	FSeg	Segmented neutrophils/100 leukocytes in Synovial fluid	immune	0.542918	1.04914	0.0787747	0.000942657	418	FALSE	FALSE
rs6483215_A	FTo.Cl	Cells Counted Total [#] in Body fluid	blood	0.542931	1.01682	0.0274087	5.48638e-05	3152	FALSE	FALSE
rs11650000_A	CMoncl	Mononuclear cells [#/volume] in Cerebral spinal fluid by Manual count	immune	0.54298	0.966646	0.0557276	0.000734615	525	FALSE	FALSE
rs1510148_T	Vancomy	Vancomycin [Susceptibility] by Minimum inhibitory concentration (MIC)	toxicology/pharmacology	0.543014	0.979602	0.0338758	4.35432e-05	2096	FALSE	FALSE
rs1411435_G	EOSIM	Eosinophils/100 leukocytes in Blood by Automated count	immune	0.543036	0.992603	0.012207	2.89302e-06	34631	FALSE	FALSE
rs1250095_T	TestBG	Sex hormone binding globulin [Moles/volume] in Serum or Plasma	endocrine	0.543045	1.02683	0.043521	-0.000491937	866	FALSE	FALSE
rs580240_T	A.1.A	Alpha 1 antitrypsin [Mass/volume] in Serum or Plasma	other	0.54306	1.03054	0.0494419	0.000417459	894	FALSE	FALSE
rs580240_T	SyMnCl	Mononuclear cells/100 leukocytes in Synovial fluid by Manual count	immune	0.543215	0.972019	0.0466633	0.000370619	972	FALSE	FALSE
rs4775238_A	sz	sz	other	0.543226	0.960509	0.0662249	-0.00115497	455	FALSE	FALSE
rs56149656_G	SomatC	SomatC	endocrine	0.543247	0.955352	0.0751068	0.000403821	914	FALSE	FALSE
rs76369685_A	PSA.Fr	Free PSA serum/plasma	cancer	0.5433	0.919837	0.137392	0.000906971	617	FALSE	FALSE
rs10133035_T	FLgOth	Unidentified cells/100 leukocytes in Body fluid	blood	0.543313	1.05401	0.0864323	0.000120083	300	FALSE	FALSE
rs142848532_T	VitaB6	Pyridoxine [Mass/volume] in Serum or Plasma	metabolic	0.543328	1.04832	0.077624	-0.000624317	2060	FALSE	FALSE
rs142848532_T	Sirol	Sirolimus [Mass/volume] in Blood	toxicology/pharmacology	0.543367	1.12419	0.192399	0.0010522	308	FALSE	FALSE
rs11989843_G	RisCof	von Willebrand factor (vWf) ristocetin cofactor actual/normal in Platelet poor plasma by Platelet aggregation	immune	0.543409	1.04881	0.0783855	0.00225811	645	FALSE	FALSE
rs6026591_A	TestFr	Testosterone Free [Mass/volume] in Serum or Plasma	endocrine	0.543425	1.01693	0.0276174	0.000264753	2008	FALSE	FALSE
rs4433533_G	VANCOMYCIN_TROUGH	VANCOMYCIN_TROUGH	toxicology/pharmacology	0.543487	0.936656	0.107567	0.00134501	271	FALSE	FALSE
rs7946714_C	VANCOMYCIN_TROUGH	VANCOMYCIN_TROUGH	toxicology/pharmacology	0.543487	0.936656	0.107567	0.00134501	271	FALSE	FALSE
rs3802113_G	Ptn	Phenytoin serum/plasma	toxicology/pharmacology	0.543569	0.958002	0.0706031	0.000477914	770	FALSE	FALSE
rs7693_T	pO2_FI	Oxygen [Partial pressure] in Arterial blood	blood	0.543593	0.990239	0.016148	6.15328e-05	7697	FALSE	FALSE
rs11042984_C	Ca	Calcium serum/plasma serum/plasma	metabolic	0.543774	1.00305	0.00501093	0.000115173	62566	FALSE	FALSE
rs72650616_A	ALBUMIN_GLOBULIN_RATIO	Albumin serum/plasma	liver	0.543775	1.11511	0.179137	0.00196494	208	FALSE	FALSE
rs11042985_G	Trigs	Triglyceride [Mass/volume] in Serum or Plasma	metabolic	0.543813	0.995224	0.00788704	0.000147261	32233	FALSE	FALSE
rs6899343_T	Lym	Lymphocytes [#/volume] in Blood	immune	0.543815	0.995051	0.00817242	0.000246502	27733	FALSE	FALSE
rs11075256_G	IgEQnt	IgE [Mass/volume] in Serum	immune	0.543838	0.980336	0.0327112	0.000203836	1905	FALSE	FALSE
rs497273_C	NRBC	NRBC	blood	0.543898	0.9949	0.00842371	3.78455e-06	26617	FALSE	FALSE
rs13282002_C	AntDNA	DNA double strand Ab [Units/volume] in Serum	immune	0.543917	0.97531	0.041188	0.000257393	2530	FALSE	FALSE
rs6026591_A	PCAct	Protein C [Units/volume] in Platelet poor plasma by Chromogenic method	blood	0.543963	0.97146	0.0476987	-0.00049044	1024	FALSE	FALSE
rs12631733_T	ProTim	ProTim	blood	0.543986	0.934707	0.111141	0.0012802	292	FALSE	FALSE
rs35533056_A	Prolac	Prolactin [Mass/volume] in Serum or Plasma	endocrine	0.544002	1.01661	0.0271533	0.000264576	2927	FALSE	FALSE
rs13136239_A	O2SatV	Oxygen saturation Calculated from oxygen partial pressure in Venous blood	blood	0.544008	0.98976	0.0169627	0.000164405	8276	FALSE	FALSE
rs11042985_G	HBSA.	Hepatitis B virus surface Ab [Presence] in Serum	liver	0.544048	0.985939	0.0233376	0.000315971	3161	FALSE	FALSE
rs10133035_T	RePRA	RePRA	toxicology/pharmacology	0.544074	1.0363	0.0587254	-0.0109648	480	FALSE	FALSE
rs142848532_T	ABS.LYMPH.CT	ABS LYMPH CT	immune	0.544081	1.09195	0.144862	0.00210616	367	FALSE	FALSE
rs867635_T	Asprgn	Asparagine [Moles/volume] in Serum or Plasma	metabolic	0.544089	0.925935	0.126735	0.000940783	396	FALSE	FALSE
rs6128461_T	CO2	Carbon dioxide serum/plasma	blood	0.544162	1.00301	0.00495878	5.84937e-07	62728	FALSE	FALSE
rs8121252_T	VIAB	VIAB	immune	0.544228	1.05181	0.0831773	2.43675e-05	252	FALSE	FALSE
rs12746673_C	SyMnCl	Mononuclear cells/100 leukocytes in Synovial fluid by Manual count	immune	0.544243	1.0366	0.059258	-0.000223034	972	FALSE	FALSE
rs1250095_T	F7Act	Coagulation factor VII activity actual/normal in Platelet poor plasma by Coagulation assay	blood	0.544245	0.929243	0.120603	0.00649215	114	FALSE	FALSE
rs3213571_C	HBSA.	Hepatitis B virus surface Ab [Presence] in Serum	liver	0.544284	1.02464	0.0401343	0.000248481	3161	FALSE	FALSE
rs6128461_T	Trnsfr	Transferrin [Mass/volume] in Serum or Plasma	metabolic	0.544289	1.02009	0.0328019	0.000224159	1955	FALSE	FALSE
rs2268569_T	O2SatV	Oxygen saturation Calculated from oxygen partial pressure in Venous blood	blood	0.54433	0.982861	0.0285123	2.70204e-05	8276	FALSE	FALSE
rs11042985_G	F.Amy	Amylase [Enzymatic activity/volume] in Body fluid	metabolic	0.544375	1.03017	0.0489979	0.000641188	573	FALSE	FALSE
rs7946714_C	PCV	Hematocrit [Volume Fraction] of Blood by Automated count	blood	0.544402	0.99626	0.00618101	8.20877e-06	66096	FALSE	FALSE
rs497273_C	Iron	Iron [Mass/volume] in Serum or Plasma	blood	0.54441	0.993221	0.0112222	0.000110088	16703	FALSE	FALSE
rs8003022_G	ScrasT	Sucrase [Enzymatic activity/mass] in Tissue	metabolic	0.544442	0.951374	0.0821638	0.000993681	373	FALSE	FALSE
rs16969990_T	F7Act	Coagulation factor VII activity actual/normal in Platelet poor plasma by Coagulation assay	blood	0.54448	1.1847	0.278709	0.00324991	114	FALSE	FALSE
rs497273_C	URBC	Erythrocytes [#/area] in Urine sediment by Microscopy high power field	urinary	0.544488	1.0049	0.00806417	-2.99307e-05	24634	FALSE	FALSE
rs2268569_T	ClSwt	ClSwt	metabolic	0.544566	0.912455	0.151069	0.000907355	404	FALSE	FALSE
rs116761056_T	LYMPM	Lymphocytes/100 leukocytes in Blood by Manual count	immune	0.544568	1.02801	0.0455828	-4.68161e-05	11238	FALSE	FALSE
rs2894536_C	EOSIM	Eosinophils/100 leukocytes in Blood by Automated count	immune	0.544661	0.994	0.00993361	2.15929e-05	34631	FALSE	FALSE
rs11075255_A	ALBUMIN_GLOBULIN_RATIO	Albumin serum/plasma	liver	0.544662	1.06317	0.100936	0.00416386	208	FALSE	FALSE
rs12302189_A	UGluc	Glucose urine dipstick	urinary	0.544781	1.02617	0.0426595	0.000124068	4594	FALSE	FALSE
rs35533056_A	SU.Ure	Urea nitrogen [Mass/volume] in Urine	urinary	0.544798	1.01565	0.025634	0.000393195	2775	FALSE	FALSE
rs11989843_G	A1Anti	Alpha 1 antitrypsin [Mass/volume] in Serum or Plasma	other	0.54481	1.0254	0.0414112	0.000201341	1939	FALSE	FALSE
rs11002898_A	DHUD	DHUD	metabolic	0.544832	0.965265	0.0583538	-1.32345e-05	673	FALSE	FALSE
rs112412537_A	Potassium_HH	Potassium [Moles/volume] in Blood	kidney	0.544867	0.906011	0.162898	-0.0010605	474	FALSE	FALSE
rs13136239_A	Cr24Hr	Creatinine [Mass/time] in 24 hour Urine	kidney	0.544879	0.978675	0.0355942	-0.00195936	1426	FALSE	FALSE
rs4400674_A	DHUD	DHUD	metabolic	0.544902	0.968177	0.0533914	0.000540761	673	FALSE	FALSE
rs2268569_T	LDL_HDL_RATIO	Cholesterol.total/Cholesterol in HDL [Mass Ratio] in Serum or Plasma	metabolic	0.54495	0.96601	0.0571169	0.000158245	2019	FALSE	FALSE
rs56149656_G	ProtUr	ProtUr	urinary	0.544982	0.880265	0.20992	0.00345885	106	FALSE	FALSE
rs62405452_A	NRBC	NRBC	blood	0.545227	1.00786	0.0129364	1.28308e-05	26617	FALSE	FALSE
rs62405453_A	NRBC	NRBC	blood	0.545227	1.00786	0.0129364	1.28308e-05	26617	FALSE	FALSE
rs62405454_C	NRBC	NRBC	blood	0.545227	1.00786	0.0129364	1.28308e-05	26617	FALSE	FALSE
rs6867984_A	NRBC	NRBC	blood	0.545227	1.00786	0.0129364	1.28308e-05	26617	FALSE	FALSE
rs2074090_G	Nt.PTH	Parathyrin.intact [Mass/volume] in Serum or Plasma	endocrine	0.545233	0.989442	0.017545	0.000132252	7290	FALSE	FALSE
rs11650000_A	G.Sub3	IgG subclass 3 [Mass/volume] in Serum	immune	0.545314	0.954986	0.0760802	0.00112132	359	FALSE	FALSE
rs6026591_A	CO2	Carbon dioxide serum/plasma	blood	0.545323	1.00301	0.00496308	-1.02922e-05	62728	FALSE	FALSE
rs12531914_A	Vancomy	Vancomycin [Susceptibility] by Minimum inhibitory concentration (MIC)	toxicology/pharmacology	0.545333	1.02057	0.0336686	-2.46093e-05	2096	FALSE	FALSE
rs6899342_G	Lysine	Lysine [Moles/volume] in Serum or Plasma	metabolic	0.545443	1.04915	0.0792893	0.000909968	397	FALSE	FALSE
rs925095_T	Haptgl	Haptoglobin [Mass/volume] in Serum or Plasma	blood	0.545449	1.01757	0.0288037	0.000404209	2737	FALSE	FALSE
rs142848532_T	IsoLcn	Isoleucine [Moles/volume] in Serum or Plasma	metabolic	0.545516	1.10227	0.160931	0.00268136	399	FALSE	FALSE
rs62405452_A	sz	sz	other	0.545558	0.938637	0.104689	0.000798519	455	FALSE	FALSE
rs62405453_A	sz	sz	other	0.545558	0.938637	0.104689	0.000798519	455	FALSE	FALSE
rs72648855_T	sz	sz	other	0.545558	0.938637	0.104689	0.000798519	455	FALSE	FALSE
rs72650615_C	sz	sz	other	0.545558	0.938637	0.104689	0.000798519	455	FALSE	FALSE
rs62405454_C	sz	sz	other	0.545558	0.938637	0.104689	0.000798519	455	FALSE	FALSE
rs10464106_C	sz	sz	other	0.545558	0.938637	0.104689	0.000798519	455	FALSE	FALSE
rs6867984_A	sz	sz	other	0.545558	0.938637	0.104689	0.000798519	455	FALSE	FALSE
rs2894536_C	Leiden	Protein C inhibitor [Mass/volume] in Platelet poor plasma by Immunoassay	blood	0.545589	0.959333	0.0686674	0.000655726	914	FALSE	FALSE
rs11650000_A	HCTWB	Hematocrit	blood	0.545606	1.007	0.0115409	0.000283571	12988	FALSE	FALSE
rs6483215_A	Cort.S	Cortisol [Mass/volume] in Serum or Plasma	endocrine	0.545642	1.01219	0.0200411	0.000129837	6903	FALSE	FALSE
rs6899343_T	A.1.A	Alpha 1 antitrypsin [Mass/volume] in Serum or Plasma	other	0.545667	1.03516	0.0571638	-3.6774e-05	894	FALSE	FALSE
rs3775094_A	TstFAM	Testosterone Free [Mass/volume] in Serum or Plasma	cancer	0.545682	1.04405	0.0712825	0.00126574	387	FALSE	FALSE
rs79896666_C	Ca	Calcium serum/plasma serum/plasma	metabolic	0.545715	0.993602	0.0106226	1.3133e-05	62566	FALSE	FALSE
rs78551082_T	Ca	Calcium serum/plasma serum/plasma	metabolic	0.545715	0.993602	0.0106226	1.3133e-05	62566	FALSE	FALSE
rs74628648_T	Ca	Calcium serum/plasma serum/plasma	metabolic	0.545715	0.993602	0.0106226	1.3133e-05	62566	FALSE	FALSE
rs13282002_C	Phos	Phosphate	metabolic	0.545732	0.992659	0.012195	-5.88404e-06	20000	FALSE	FALSE
rs7946714_C	CProt1	Protein [Mass/volume] in Cerebral spinal fluid	metabolic	0.54588	1.01717	0.0281785	5.78449e-05	3223	FALSE	FALSE
rs2403205_T	TropnT	Troponin T.cardiac [Mass/volume] in Serum or Plasma	cardiovascular	0.545903	0.977272	0.0380592	-0.00027366	1291	FALSE	FALSE
rs35498576_C	GTFst	GTFst	other	0.546043	1.05646	0.0908789	0.00325141	344	FALSE	FALSE
rs13282002_C	HCTWB	Hematocrit	blood	0.546138	1.00949	0.015655	-0.000117651	12988	FALSE	FALSE
rs62432360_C	pH	pH of Arterial blood	kidney	0.546188	0.992417	0.0126138	0.000165932	18977	FALSE	FALSE
rs6026592_A	C4Quan	Complement C4 [Mass/volume] in Serum or Plasma	immune	0.54625	1.01398	0.0230118	0.000134567	3816	FALSE	FALSE
rs13282002_C	O2SatC	O2SatC	blood	0.546297	0.989783	0.0170206	0.000173096	8772	FALSE	FALSE
rs4400674_A	ViARet	Retinol [Mass/volume] in Serum or Plasma	metabolic	0.546313	1.02016	0.0330802	0.000166686	2141	FALSE	FALSE
rs6026592_A	Trnsfr	Transferrin [Mass/volume] in Serum or Plasma	metabolic	0.546371	1.02001	0.0328457	0.000148882	1955	FALSE	FALSE
rs11042985_G	NEUTM	Polymorphonuclear cells/100 leukocytes in Body fluid by Manual count	immune	0.546385	1.00791	0.0130661	-7.32734e-05	10901	FALSE	FALSE
rs12631733_T	FSH1	Follitropin [Units/volume] in Serum or Plasma	endocrine	0.546461	0.980849	0.0320608	-0.000659245	3890	FALSE	FALSE
rs11626787_G	PT.inr	INR	blood	0.546498	0.99525	0.00789617	9.20246e-05	36743	FALSE	FALSE
rs6899342_G	Vancomy	Vancomycin [Susceptibility] by Minimum inhibitory concentration (MIC)	toxicology/pharmacology	0.546499	1.02117	0.0347376	7.52132e-05	2096	FALSE	FALSE
rs4984980_A	Cyclo	Cyclosporine [Mass/volume] in Blood	toxicology/pharmacology	0.546547	0.962156	0.0639463	0.00213332	600	FALSE	FALSE
rs2074090_G	ACAIgA	Cardiolipin IgA Ab [Units/volume] in Serum by Immunoassay	immune	0.546558	1.02035	0.0334059	-2.24032e-05	2059	FALSE	FALSE
rs2523506_T	Sirol	Sirolimus [Mass/volume] in Blood	toxicology/pharmacology	0.546567	1.06334	0.101744	0.00119131	308	FALSE	FALSE
rs2133705_C	SUA_C	SUA_C	other	0.54659	0.98569	0.0239059	0.000386181	3850	FALSE	FALSE
rs11042985_G	CNeut	Neutrophils/100 leukocytes in Cerebral spinal fluid by Manual count	immune	0.546611	1.02446	0.0400851	0.000394232	1582	FALSE	FALSE
rs78028320_A	VIAB	VIAB	immune	0.546657	0.945113	0.0935164	-7.5322e-05	252	FALSE	FALSE
rs12531914_A	HGB_A1C	Hemoglobin A1c (Glycated)	metabolic	0.546719	0.965525	0.0581821	0.000550592	668	FALSE	FALSE
rs16860758_G	CD3_percent_	CD3%	immune	0.546753	1.02636	0.0431698	0.000396626	1808	FALSE	FALSE
rs1411435_G	Trnsfr	Transferrin [Mass/volume] in Serum or Plasma	metabolic	0.546778	1.0349	0.0569195	0.000128138	1955	FALSE	FALSE
rs2380949_G	Trnsfr	Transferrin [Mass/volume] in Serum or Plasma	metabolic	0.546778	1.0349	0.0569195	0.000128138	1955	FALSE	FALSE
rs867635_T	Estron	Estrone (E1) [Mass/volume] in Serum or Plasma	endocrine	0.546814	1.13817	0.214416	0.00184615	205	FALSE	FALSE
rs7632381_C	CD3_percent_	CD3%	immune	0.546825	1.02077	0.0341146	0.000116725	1808	FALSE	FALSE
rs777355_A	Phos	Phosphate	metabolic	0.546834	1.00544	0.00900409	1.47609e-05	20000	FALSE	FALSE
rs72650616_A	TstFAM	Testosterone Free [Mass/volume] in Serum or Plasma	cancer	0.546869	1.06831	0.109579	-0.00366464	387	FALSE	FALSE
rs142848532_T	MatWt	MatWt	ob/gyn	0.546922	0.92397	0.1312	-0.00207527	639	FALSE	FALSE
rs4984980_A	SUA_C	SUA_C	other	0.546939	0.981974	0.0301961	-2.26953e-05	3850	FALSE	FALSE
rs2268569_T	Amyl	Amylase [Enzymatic activity/volume] in Serum or Plasma	metabolic	0.546946	1.01704	0.0280567	1.2984e-05	8693	FALSE	FALSE
rs2564929_T	RubelG	Rubella virus IgG	immune	0.546966	1.08487	0.134784	0.0049007	113	FALSE	FALSE
rs116761056_T	Haptgl	Haptoglobin [Mass/volume] in Serum or Plasma	blood	0.546971	0.939403	0.103772	0.000165547	2737	FALSE	FALSE
rs78028320_A	GLUCOSE	GLUCOSE	metabolic	0.547038	1.04572	0.0741931	0.00121249	643	FALSE	FALSE
rs78028320_A	Oxacil	Oxacillin [Susceptibility] by Minimum inhibitory concentration (MIC)	toxicology/pharmacology	0.547049	0.95204	0.0815664	0.00122432	573	FALSE	FALSE
rs12531914_A	Amm	Ammonia [Moles/volume] in Plasma	metabolic	0.54715	1.01644	0.0270808	0.00023881	3295	FALSE	FALSE
rs55754152_A	Vancomy	Vancomycin [Susceptibility] by Minimum inhibitory concentration (MIC)	toxicology/pharmacology	0.547153	1.04186	0.0681065	0.000210524	2096	FALSE	FALSE
rs2948567_T	A.1.A	Alpha 1 antitrypsin [Mass/volume] in Serum or Plasma	other	0.547168	0.968971	0.0523388	0.000389065	894	FALSE	FALSE
rs78028320_A	IgG.Q	IgG [Mass/volume] in Serum or Plasma	immune	0.547226	0.983636	0.0274087	0.000304132	3912	FALSE	FALSE
rs724016_G	TstFAM	Testosterone Free [Mass/volume] in Serum or Plasma	cancer	0.547256	0.957027	0.0729125	0.000929028	387	FALSE	FALSE
rs7632381_C	TstFAM	Testosterone Free [Mass/volume] in Serum or Plasma	cancer	0.547256	0.957027	0.0729125	0.000929028	387	FALSE	FALSE
rs6136447_G	PT.inr	INR	blood	0.547265	0.993456	0.0109085	-4.6514e-05	36743	FALSE	FALSE
rs4433533_G	TT4	Thyroxine (T4) [Mass/volume] in Serum or Plasma	endocrine	0.547276	1.01338	0.0220793	4.48063e-05	5639	FALSE	FALSE
rs1510148_T	QT3	Triiodothyronine (T3) [Mass/volume] in Serum or Plasma	endocrine	0.547314	0.986761	0.022144	0.000339127	4427	FALSE	FALSE
rs79896666_C	ALBM	Albumin serum/plasma	liver	0.547365	0.915501	0.146566	0.00103586	336	FALSE	FALSE
rs78551082_T	ALBM	Albumin serum/plasma	liver	0.547365	0.915501	0.146566	0.00103586	336	FALSE	FALSE
rs74628648_T	ALBM	Albumin serum/plasma	liver	0.547365	0.915501	0.146566	0.00103586	336	FALSE	FALSE
rs4984980_A	EOSIAB	Eosinophils [#/volume] in Blood by Automated count	immune	0.547379	0.994197	0.00967218	-5.1567e-05	30206	FALSE	FALSE
rs142848532_T	TropnT	Troponin T.cardiac [Mass/volume] in Serum or Plasma	cardiovascular	0.547392	0.949346	0.0863723	0.000905602	1291	FALSE	FALSE
rs4775238_A	Ornthn	Ornithine [Moles/volume] in Serum or Plasma	metabolic	0.547504	1.03814	0.0621808	0.000933765	409	FALSE	FALSE
rs12531914_A	G.Sub3	IgG subclass 3 [Mass/volume] in Serum	immune	0.547563	0.949884	0.0854058	0.00101827	359	FALSE	FALSE
rs79896666_C	ACAIgA	Cardiolipin IgA Ab [Units/volume] in Serum by Immunoassay	immune	0.547581	1.04095	0.0667184	0.000316152	2059	FALSE	FALSE
rs78551082_T	ACAIgA	Cardiolipin IgA Ab [Units/volume] in Serum by Immunoassay	immune	0.547581	1.04095	0.0667184	0.000316152	2059	FALSE	FALSE
rs74628648_T	ACAIgA	Cardiolipin IgA Ab [Units/volume] in Serum by Immunoassay	immune	0.547581	1.04095	0.0667184	0.000316152	2059	FALSE	FALSE
rs6136447_G	DHUD	DHUD	metabolic	0.547592	1.04417	0.0718406	0.00028749	673	FALSE	FALSE
rs6483215_A	I.LYM.	Lymphocytes [#/volume] in Blood by Automated count	immune	0.547679	1.02991	0.0490026	0.000843716	1007	FALSE	FALSE
rs10993460_C	PCAct	Protein C [Units/volume] in Platelet poor plasma by Chromogenic method	blood	0.547803	1.05333	0.0864176	0.00173665	1024	FALSE	FALSE
rs8070737_T	Tyrosn	Tyrosine [Moles/volume] in Serum or Plasma	metabolic	0.547875	0.94297	0.097628	0.000665683	398	FALSE	FALSE
rs3213571_C	Uurob	Urobilinogen [Presence] in Urine by Test strip	urinary	0.54803	1.04872	0.0791638	0.000313554	873	FALSE	FALSE
rs11890449_T	Mg	Magnesium [Mass/volume] in Serum or Plasma	metabolic	0.548051	1.01173	0.0194118	2.19704e-05	22527	FALSE	FALSE
rs10993460_C	EOSIAB	Eosinophils [#/volume] in Blood by Automated count	immune	0.548129	0.992124	0.0131663	2.32919e-05	30206	FALSE	FALSE
rs3213571_C	MBRat	Creatine kinase.MB/Creatine kinase.total in Serum or Plasma	cardiovascular	0.548134	1.01349	0.0223091	2.70273e-05	13234	FALSE	FALSE
rs11626787_G	MONOCYTE.PERCENT	MONOCYTE PERCENT	immune	0.548137	0.955944	0.0749638	0.000729056	442	FALSE	FALSE
rs1848067_T	LucAbs	Leukocytes [#/volume] in Blood by Automated count	blood	0.548202	0.990077	0.0166078	4.6523e-05	6133	FALSE	FALSE
rs78028320_A	Leiden	Protein C inhibitor [Mass/volume] in Platelet poor plasma by Immunoassay	blood	0.548238	0.964147	0.0607892	0.000110663	914	FALSE	FALSE
rs1250095_T	POCA1C	Hemoglobin A1c (Glycated)	blood	0.548262	1.01355	0.022417	0.000233805	3437	FALSE	FALSE
rs497273_C	CPKTot	Creatine kinase [Enzymatic activity/volume] in Serum or Plasma	cardiovascular	0.548271	1.00849	0.0140823	-0.000824114	8264	FALSE	FALSE
rs62405452_A	HrColl	Collection duration of Unspecified specimen	urinary	0.548315	1.03318	0.054372	0.000264642	1637	FALSE	FALSE
rs62405453_A	HrColl	Collection duration of Unspecified specimen	urinary	0.548315	1.03318	0.054372	0.000264642	1637	FALSE	FALSE
rs62405454_C	HrColl	Collection duration of Unspecified specimen	urinary	0.548315	1.03318	0.054372	0.000264642	1637	FALSE	FALSE
rs6867984_A	HrColl	Collection duration of Unspecified specimen	urinary	0.548315	1.03318	0.054372	0.000264642	1637	FALSE	FALSE
rs3213571_C	CMonMc	Monocytes+Macrophages/100 leukocytes in Cerebral spinal fluid by Manual count	immune	0.548318	0.972327	0.0467431	0.000489031	2236	FALSE	FALSE
rs12302189_A	LipIdx	Lipemic index of Serum or Plasma	metabolic	0.548443	0.97362	0.0445473	0.000252737	4481	FALSE	FALSE
rs1250542_A	X56.16.	56+16%	other	0.548446	1.02408	0.039646	0.000294082	1235	FALSE	FALSE
rs7693_T	NRBCMA	Nucleated erythrocytes [#/volume] in Blood by Automated count	blood	0.548596	1.01741	0.0287656	0.000192284	1855	FALSE	FALSE
rs925095_T	EOSIA	Eosinophils [#/volume] in Blood by Automated count	immune	0.548614	0.995634	0.00729395	0.000108431	32091	FALSE	FALSE
rs3802113_G	FMonMc	Mononuclear cells [#/volume] in Body fluid by Manual count	immune	0.548714	1.02762	0.0454199	0.000244974	1853	FALSE	FALSE
rs4433533_G	X_percent_SAT	%SAT	blood	0.54875	1.00868	0.0144077	1.90294e-05	13578	FALSE	FALSE
rs10133035_T	NRBC	NRBC	blood	0.548758	0.99499	0.00837551	-1.30999e-06	26617	FALSE	FALSE
rs16860758_G	Mg	Magnesium [Mass/volume] in Serum or Plasma	metabolic	0.548772	1.00673	0.0111885	5.7422e-05	22527	FALSE	FALSE
rs1250095_T	EOSIRE	Eosinophils %	immune	0.548789	0.99523	0.00797502	-2.39201e-05	30838	FALSE	FALSE
rs62432360_C	CProt1	Protein [Mass/volume] in Cerebral spinal fluid	metabolic	0.548993	1.01851	0.0305968	-0.000379404	3223	FALSE	FALSE
rs4775238_A	Valn	Valine [Moles/volume] in Serum or Plasma	metabolic	0.548995	1.04104	0.0670495	0.000691029	399	FALSE	FALSE
rs6749367_T	ViARet	Retinol [Mass/volume] in Serum or Plasma	metabolic	0.549031	0.9777	0.0376308	-0.000730539	2141	FALSE	FALSE
rs35498576_C	CNeut	Neutrophils/100 leukocytes in Cerebral spinal fluid by Manual count	immune	0.549106	1.02655	0.0437291	0.000144412	1582	FALSE	FALSE
rs1250109_C	Creat1	Creatinine [Mass/volume] in Urine	kidney	0.54922	0.963933	0.0613044	0.000361851	788	FALSE	FALSE
rs2894536_C	NtAbs	NtAbs	immune	0.549226	1.00604	0.0100575	1.71916e-05	26276	FALSE	FALSE
rs6899343_T	CNeut	Neutrophils/100 leukocytes in Cerebral spinal fluid by Manual count	immune	0.549258	0.97183	0.0477036	0.00029309	1582	FALSE	FALSE
rs2908297_T	QMG.NL	Mitogen stimulated gamma interferon [Units/volume] corrected for background in Blood	immune	0.549342	0.971035	0.0490797	0.000232371	1548	FALSE	FALSE
rs6128461_T	Fbrngn	Fibrinogen [Mass/volume] in Platelet poor plasma by Coagulation assay	blood	0.549344	0.989139	0.018238	0.000130968	6569	FALSE	FALSE
rs11890449_T	CMonMc	Monocytes+Macrophages/100 leukocytes in Cerebral spinal fluid by Manual count	immune	0.549366	1.03686	0.0604533	-0.00022661	2236	FALSE	FALSE
rs112412537_A	CKMBRe	Creatine kinase.MB [Mass/volume] in Serum or Plasma	cardiovascular	0.549381	1.01822	0.0301651	-0.000147677	13462	FALSE	FALSE
rs11989843_G	ACTH	Corticotropin [Mass/volume] in Plasma	endocrine	0.54941	1.02545	0.041979	9.04413e-05	1613	FALSE	FALSE
rs6749367_T	BASOM	Basophils/100 leukocytes in Blood by Manual count	immune	0.549432	1.01161	0.0192877	6.56439e-05	8115	FALSE	FALSE
rs2268569_T	IPF	Platelets reticulated/100 platelets in Blood by Automated count	blood	0.549448	0.97812	0.0369565	6.14235e-05	5014	FALSE	FALSE
rs3213571_C	LYMPM	Lymphocytes/100 leukocytes in Blood by Manual count	immune	0.549458	1.01339	0.0222233	-1.21415e-05	11238	FALSE	FALSE
rs12746673_C	DHUD	DHUD	metabolic	0.549483	0.963694	0.0617546	2.68618e-05	673	FALSE	FALSE
rs72650616_A	UGluc	Glucose urine dipstick	urinary	0.54952	1.01873	0.0310011	0.000140805	4594	FALSE	FALSE
rs2380950_G	RETHE	Hemoglobin [Entitic mass] in Reticulocytes	blood	0.549523	1.02095	0.0346474	8.6957e-05	4922	FALSE	FALSE
rs6136447_G	LH1	Lutropin [Units/volume] in Serum or Plasma	endocrine	0.549567	0.975399	0.0416183	0.000697331	2318	FALSE	FALSE
rs2380950_G	EOSIM	Eosinophils/100 leukocytes in Blood by Automated count	immune	0.549628	0.992722	0.0122077	1.63641e-05	34631	FALSE	FALSE
rs12531914_A	Baso	Basophils [#/volume] in Blood	immune	0.549664	1.00516	0.00859741	2.98258e-05	26387	FALSE	FALSE
rs2564929_T	LymAbs	Lymphocytes [#/volume] in Blood by Automated count	immune	0.549715	0.995399	0.00770893	5.58711e-06	26279	FALSE	FALSE
rs2894536_C	Trnsfr	Transferrin [Mass/volume] in Serum or Plasma	metabolic	0.549801	0.974042	0.0439696	0.000301045	1955	FALSE	FALSE
rs2948567_T	Pralbu	Prealbumin [Mass/volume] in Serum or Plasma	metabolic	0.549835	0.989164	0.0182181	-5.96281e-05	6719	FALSE	FALSE
rs2523506_T	UWBC	Leukocytes [#/area] in Urine sediment by Microscopy high power field	urinary	0.549958	0.9925	0.0125934	3.88226e-05	25758	FALSE	FALSE
rs12302189_A	DHUD	DHUD	metabolic	0.549966	1.06983	0.112849	-0.000184184	673	FALSE	FALSE
rs3775094_A	CProt1	Protein [Mass/volume] in Cerebral spinal fluid	metabolic	0.550008	1.01414	0.0234937	0.000678989	3223	FALSE	FALSE
rs12531914_A	F.ALB	Albumin [Mass/volume] in Body fluid	liver	0.550016	1.04709	0.0769185	0.00113922	426	FALSE	FALSE
rs1250095_T	NEUT_percent_	Neutrophils %	immune	0.550033	1.08666	0.13871	0.00278374	158	FALSE	FALSE
rs4887810_A	X3OHCot	Trans-3-Hydroxycotinine [Mass/volume] in Serum or Plasma	toxicology/pharmacology	0.550151	1.04107	0.0672902	0.00106037	382	FALSE	FALSE
rs3775094_A	TBil	Total Bilirubin serum/plasma	metabolic	0.550155	0.996991	0.00504323	-1.24058e-05	57389	FALSE	FALSE
rs16969990_T	LDL_CALCULATED	LDL_CALCULATED	metabolic	0.550208	1.0444	0.0726926	0.000382511	1388	FALSE	FALSE
rs1250109_C	F7Act	Coagulation factor VII activity actual/normal in Platelet poor plasma by Coagulation assay	blood	0.550302	0.916794	0.144952	0.00315698	114	FALSE	FALSE
rs11650000_A	CRP	C reactive protein [Mass/volume] in Serum or Plasma	immune	0.550317	0.993697	0.0105867	2.45729e-05	21126	FALSE	FALSE
rs11650000_A	GPAR	Clot strength in Blood by Thromboelastography	blood	0.550427	1.03167	0.0521907	0.000177719	784	FALSE	FALSE
rs16860758_G	IgA	IgA [Mass/volume] in Serum or Plasma	immune	0.55044	1.01249	0.0207881	-0.000235352	8240	FALSE	FALSE
rs12631733_T	EOSINOPHILS	EOSINOPHILS	immune	0.550452	1.02934	0.048424	0.000451686	1668	FALSE	FALSE
rs4887810_A	X_percent_SAT	%SAT	blood	0.550517	1.00759	0.0126589	0.00014276	13578	FALSE	FALSE
rs112412537_A	NEUTM	Polymorphonuclear cells/100 leukocytes in Body fluid by Manual count	immune	0.550517	0.980501	0.0329846	0.000138699	10901	FALSE	FALSE
rs867635_T	AntDNA	DNA double strand Ab [Units/volume] in Serum	immune	0.550642	1.03372	0.0555601	0.000139375	2530	FALSE	FALSE
rs1250095_T	MCH	MCH [Entitic mass] by Automated count	blood	0.550743	1.00305	0.00510416	-5.2127e-05	65165	FALSE	FALSE
rs6483215_A	HCTWB	Hematocrit	blood	0.550747	0.992016	0.0134356	-6.79153e-06	12988	FALSE	FALSE
rs2380950_G	Trnsfr	Transferrin [Mass/volume] in Serum or Plasma	metabolic	0.550809	1.03454	0.0569097	0.000181859	1955	FALSE	FALSE
rs3775094_A	UWBC	Leukocytes [#/area] in Urine sediment by Microscopy high power field	urinary	0.550809	1.00555	0.00927311	-5.20328e-05	25758	FALSE	FALSE
rs13282002_C	GPAR	Clot strength in Blood by Thromboelastography	blood	0.550921	1.04225	0.0693529	0.000395907	784	FALSE	FALSE
rs4984980_A	LctasT	Beta galactosidase [Enzymatic activity/mass] in Tissue	metabolic	0.550939	0.947453	0.090426	0.00435084	370	FALSE	FALSE
rs2941257_T	Lamict	Lamotrigine serum/plasma	toxicology/pharmacology	0.550959	1.04346	0.0712948	0.000698324	499	FALSE	FALSE
rs1510148_T	Lamict	Lamotrigine serum/plasma	toxicology/pharmacology	0.550959	1.04346	0.0712948	0.000698324	499	FALSE	FALSE
rs2268569_T	NRBCMA	Nucleated erythrocytes [#/volume] in Blood by Automated count	blood	0.550962	0.970517	0.0501757	0.000190017	1855	FALSE	FALSE
rs2133705_C	ALBUMIN_GLOBULIN_RATIO	Albumin serum/plasma	liver	0.550974	1.06306	0.102371	0.00846588	208	FALSE	FALSE
rs6899343_T	IgM.Q	IgM [Mass/volume] in Serum or Plasma	immune	0.550993	1.01934	0.0321281	0.000355318	2393	FALSE	FALSE
rs1411435_G	A1Anti	Alpha 1 antitrypsin [Mass/volume] in Serum or Plasma	other	0.551033	1.03394	0.0559656	0.000297946	1939	FALSE	FALSE
rs2380950_G	A1Anti	Alpha 1 antitrypsin [Mass/volume] in Serum or Plasma	other	0.551033	1.03394	0.0559656	0.000297946	1939	FALSE	FALSE
rs2380949_G	A1Anti	Alpha 1 antitrypsin [Mass/volume] in Serum or Plasma	other	0.551033	1.03394	0.0559656	0.000297946	1939	FALSE	FALSE
rs11042985_G	Ca	Calcium serum/plasma serum/plasma	metabolic	0.551072	1.00299	0.00500957	0.000112328	62566	FALSE	FALSE
rs13282002_C	USqEpi	Epithelial cells.squamous [#/area] in Urine sediment by Microscopy high power field	urinary	0.551101	0.992632	0.0124064	3.91044e-05	17266	FALSE	FALSE
rs11626787_G	UGrCst	Granular casts [#/area] in Urine sediment by Microscopy high power field	urinary	0.551104	1.02489	0.0412323	0.000366009	1081	FALSE	FALSE
rs1848067_T	Pralbu	Prealbumin [Mass/volume] in Serum or Plasma	metabolic	0.551119	1.01065	0.0177706	4.06881e-05	6719	FALSE	FALSE
rs142848532_T	FLgOth	Unidentified cells/100 leukocytes in Body fluid	blood	0.551177	0.891379	0.192694	0.00657769	300	FALSE	FALSE
rs10464106_C	FSH1	Follitropin [Units/volume] in Serum or Plasma	endocrine	0.551256	0.977397	0.0383641	7.62199e-05	3890	FALSE	FALSE
rs867635_T	PenG	Penicillin G [Susceptibility] by Minimum inhibitory concentration (MIC)	immune	0.551273	1.08653	0.139185	0.000732782	483	FALSE	FALSE
rs62432360_C	R_F	Rheumatoid factor [Units/volume] in Serum or Plasma	immune	0.551276	1.01776	0.0295429	0.000199537	3757	FALSE	FALSE
rs142848532_T	LDL.C	Cholesterol in LDL [Mass/volume] in Serum or Plasma by calculation	metabolic	0.551332	1.01123	0.0187433	0.000222332	29583	FALSE	FALSE
rs12302189_A	Schd	Schd	toxicology/pharmacology	0.55134	0.974707	0.0429982	0.000149847	4380	FALSE	FALSE
rs34506303_G	BNeu	BNeu	immune	0.551392	0.952894	0.0809528	0.00219147	575	FALSE	FALSE
rs1848067_T	Aldo.P	Aldosterone [Mass/volume] in Serum or Plasma	endocrine	0.551411	1.02181	0.0362042	0.000279524	1256	FALSE	FALSE
rs8121252_T	pO2_FI	Oxygen [Partial pressure] in Arterial blood	blood	0.551427	0.990301	0.016362	0.000141691	7697	FALSE	FALSE
rs724016_G	WBCrt	Creatinine [Mass/volume] in Blood	blood	0.55152	0.990646	0.0157812	-1.20557e-05	7780	FALSE	FALSE
rs6128461_T	UricA	Urate [Mass/volume] in Serum or Plasma	urinary	0.551582	1.00745	0.0124598	-0.000128467	12422	FALSE	FALSE
rs76369685_A	Phos	Phosphate	metabolic	0.551632	1.0114	0.0190386	2.2372e-05	20000	FALSE	FALSE
rs724016_G	X_percent_SAT	%SAT	blood	0.551703	0.992923	0.0119321	1.6907e-05	13578	FALSE	FALSE
rs55754152_A	Mg	Magnesium [Mass/volume] in Serum or Plasma	metabolic	0.551778	1.01162	0.0194174	2.54948e-05	22527	FALSE	FALSE
rs925095_T	USpGr	Specific gravity of Urine by Test strip	urinary	0.551797	1.00358	0.00599937	1.0227e-05	42360	FALSE	FALSE
rs11626787_G	FSeg	Segmented neutrophils/100 leukocytes in Synovial fluid	immune	0.551802	0.957234	0.0733886	0.000298242	418	FALSE	FALSE
rs2908297_T	AN.GAP	Anion gap serum/plasma	metabolic	0.551809	1.00419	0.00702636	4.92578e-06	62478	FALSE	FALSE
rs7693_T	ScrasT	Sucrase [Enzymatic activity/mass] in Tissue	metabolic	0.5519	0.952258	0.0821514	0.00157873	373	FALSE	FALSE
rs6749367_T	UWBC	Leukocytes [#/area] in Urine sediment by Microscopy high power field	urinary	0.551904	1.00638	0.010696	0.000126296	25758	FALSE	FALSE
rs11650000_A	Baso	Basophils [#/volume] in Blood	immune	0.551906	0.995436	0.0076893	-9.29731e-06	26387	FALSE	FALSE
rs2403205_T	PSA	PSA serum/plasma	cancer	0.55194	0.990485	0.0160716	-8.54825e-05	8237	FALSE	FALSE
rs79896666_C	Hm	Hm	other	0.551946	0.967622	0.0553251	4.7211e-05	2815	FALSE	FALSE
rs78551082_T	Hm	Hm	other	0.551946	0.967622	0.0553251	4.7211e-05	2815	FALSE	FALSE
rs74628648_T	Hm	Hm	other	0.551946	0.967622	0.0553251	4.7211e-05	2815	FALSE	FALSE
rs7693_T	INR	INR	blood	0.551962	1.04703	0.0771988	0.000862694	408	FALSE	FALSE
rs11650000_A	IsoLcn	Isoleucine [Moles/volume] in Serum or Plasma	metabolic	0.551969	1.04143	0.0681871	0.000766508	399	FALSE	FALSE
rs3775094_A	X25HyD2	25-Hydroxycalciferol [Mass/volume] in Serum or Plasma	metabolic	0.552026	1.01592	0.026553	0.000594623	2864	FALSE	FALSE
rs13282002_C	LucAbs	Leukocytes [#/volume] in Blood by Automated count	blood	0.552046	1.01328	0.0221807	-0.000440458	6133	FALSE	FALSE
rs2908297_T	FK.506	Tacrolimus [Mass/volume] in Blood	liver	0.552084	0.974497	0.0434352	0.000219101	1620	FALSE	FALSE
rs11075256_G	CMoncl	Mononuclear cells [#/volume] in Cerebral spinal fluid by Manual count	immune	0.552106	1.03635	0.0600091	0.00142171	525	FALSE	FALSE
rs2908297_T	RePRA	RePRA	toxicology/pharmacology	0.552166	0.956862	0.0741174	0.000715363	480	FALSE	FALSE
rs12302189_A	MONOM	Monocytes/100 leukocytes in Blood by Manual count	immune	0.552172	1.01612	0.0268936	-9.72148e-06	10823	FALSE	FALSE
rs112412537_A	Lamict	Lamotrigine serum/plasma	toxicology/pharmacology	0.552187	0.907591	0.162985	-0.00279243	499	FALSE	FALSE
rs56149656_G	BAbs	Basophils [#/volume] in Blood by Automated count	immune	0.552212	1.0073	0.0122352	1.21875e-05	25660	FALSE	FALSE
rs13136239_A	FSH1	Follitropin [Units/volume] in Serum or Plasma	endocrine	0.55225	1.0153	0.0255467	0.00120162	3890	FALSE	FALSE
rs2941257_T	DirLDL	Cholesterol in LDL [Mass/volume] in Serum or Plasma by Direct assay	metabolic	0.552278	0.987504	0.0211555	0.000211031	5024	FALSE	FALSE
rs62432360_C	X125DHy	Calcitriol [Mass/volume] in Serum or Plasma	metabolic	0.552303	1.02009	0.0334725	0.000528349	2779	FALSE	FALSE
rs11890449_T	Vancomy	Vancomycin [Susceptibility] by Minimum inhibitory concentration (MIC)	toxicology/pharmacology	0.552319	1.04131	0.068111	0.000280442	2096	FALSE	FALSE
rs12746673_C	HgbA1C	Hemoglobin A1c (Glycated) Hemoglobin A1c (Glycated)	metabolic	0.552326	1.00654	0.0109749	0.000326537	23120	FALSE	FALSE
rs11042984_C	BASOM	Basophils/100 leukocytes in Blood by Manual count	immune	0.552358	0.989877	0.0171216	2.32146e-05	8115	FALSE	FALSE
rs7693_T	NtAbs	NtAbs	immune	0.552378	0.995472	0.00763803	1.94369e-05	26276	FALSE	FALSE
rs76369685_A	WBC	Leukocytes [#/volume] in Blood by Automated count	immune	0.552462	0.993851	0.0103831	-2.1937e-05	65116	FALSE	FALSE
rs13136239_A	CHOL_HDL_RATIO	Cholesterol in HDL [Mass/volume] in Serum or Plasma	metabolic	0.552466	0.980782	0.0326598	0.000965993	2024	FALSE	FALSE
rs11042984_C	LA	Lactate [Moles/volume] in Serum or Plasma	metabolic	0.552586	0.992407	0.0128336	0.000213779	10783	FALSE	FALSE
rs16860758_G	Haptgl	Haptoglobin [Mass/volume] in Serum or Plasma	blood	0.552592	1.02166	0.0360799	6.50354e-05	2737	FALSE	FALSE
rs13136239_A	VitEGm	Beta+gamma tocopherol [Mass/volume] in Serum or Plasma	metabolic	0.552602	0.970998	0.0495405	0.0011624	982	FALSE	FALSE
rs35498576_C	SUA_C	SUA_C	other	0.552662	0.984599	0.0261373	2.40232e-05	3850	FALSE	FALSE
rs3802113_G	Baso	Basophils [#/volume] in Blood	immune	0.552803	0.993901	0.010306	3.70415e-07	26387	FALSE	FALSE
rs11002898_A	Amyl	Amylase [Enzymatic activity/volume] in Serum or Plasma	metabolic	0.552879	1.01071	0.0179429	2.84991e-05	8693	FALSE	FALSE
rs11042984_C	PCAct	Protein C [Units/volume] in Platelet poor plasma by Chromogenic method	blood	0.552931	1.02852	0.0473763	2.25132e-05	1024	FALSE	FALSE
rs35498576_C	pH.Ven	pH of Venous blood	kidney	0.552934	1.0094	0.0157615	0.000104686	9333	FALSE	FALSE
rs1250109_C	RDW.SD	RDW SD	blood	0.552936	1.05653	0.0926078	0.000803691	443	FALSE	FALSE
rs4887810_A	Depaka	Valproate serum/plasma	toxicology/pharmacology	0.552961	0.973893	0.0445709	0.000852063	1033	FALSE	FALSE
rs4400674_A	HCVQNT	HCVQNT	immune	0.552993	0.96491	0.0601752	0.000555989	639	FALSE	FALSE
rs724016_G	DHUD	DHUD	metabolic	0.553036	1.03011	0.049986	0.000519193	673	FALSE	FALSE
rs12746673_C	eGFR	eGFR	kidney	0.553169	1.02807	0.0466767	0.000785425	1452	FALSE	FALSE
rs11626787_G	NRBC	NRBC	blood	0.553205	0.995036	0.00839194	2.93159e-05	26617	FALSE	FALSE
rs116761056_T	Creat	Creatinine [Mass/volume] in Blood Creatinine [Mass/volume] in Blood	kidney	0.553227	0.988123	0.0201506	-6.82203e-05	63299	FALSE	FALSE
rs9489217_C	Baso	Basophils [#/volume] in Blood	immune	0.553232	1.00454	0.00763698	1.58483e-05	26387	FALSE	FALSE
rs2380950_G	Ca_Ionized_HH	Calcium.ionized [Mass/volume] in Blood	metabolic	0.553334	0.929651	0.122937	0.00100762	355	FALSE	FALSE
rs11042985_G	CPKTot	Creatine kinase [Enzymatic activity/volume] in Serum or Plasma	cardiovascular	0.553381	0.991865	0.0137809	0.00104466	8264	FALSE	FALSE
rs56149656_G	eGFR	eGFR	kidney	0.553391	1.03627	0.060096	0.000177595	1452	FALSE	FALSE
rs4984980_A	IPF	Platelets reticulated/100 platelets in Blood by Automated count	blood	0.553479	0.984882	0.0257065	-0.000150821	5014	FALSE	FALSE
rs1250109_C	Glomerular_Filtration_Rate_Cal	Glomerular_Filtration_Rate_Cal	kidney	0.553483	1.06123	0.100207	0.000875633	405	FALSE	FALSE
rs8003022_G	Cr24Hr	Creatinine [Mass/time] in 24 hour Urine	kidney	0.553517	1.02034	0.0339766	0.00047461	1426	FALSE	FALSE
rs13136239_A	Oxacil	Oxacillin [Susceptibility] by Minimum inhibitory concentration (MIC)	toxicology/pharmacology	0.553544	1.04317	0.0712961	-0.00187919	573	FALSE	FALSE
rs55754152_A	CMonMc	Monocytes+Macrophages/100 leukocytes in Cerebral spinal fluid by Manual count	immune	0.553657	1.03639	0.0603456	-0.000230036	2236	FALSE	FALSE
rs3802113_G	HEMOGLOBIN_x_3	Hemoglobin	blood	0.55367	0.924049	0.133137	0.00170833	208	FALSE	FALSE
rs6483215_A	AFP.Ob	Alpha-1-Fetoprotein [Mass/volume] in Serum or Plasma	ob/gyn	0.553696	1.03242	0.0538473	0.00027417	957	FALSE	FALSE
rs11075256_G	MPV	Platelet mean volume [Entitic volume] in Blood by Automated count Platelet mean volume [Entitic volume] in Blood by Automated count	blood	0.553766	1.00417	0.00703426	1.47277e-05	47372	FALSE	FALSE
rs11042984_C	CPKTot	Creatine kinase [Enzymatic activity/volume] in Serum or Plasma	cardiovascular	0.553787	0.991871	0.0137845	0.000963786	8264	FALSE	FALSE
rs2133705_C	D25OHT	Calcitriol [Mass/volume] in Serum or Plasma	metabolic	0.553845	0.994272	0.00970319	-0.000352882	19616	FALSE	FALSE
rs11075256_G	MatWt	MatWt	ob/gyn	0.553898	1.03688	0.0611517	0.00034442	639	FALSE	FALSE
rs2380950_G	GluWB	Glucose [Mass/volume] in Blood	blood	0.553929	0.989157	0.0184192	4.16817e-05	14525	FALSE	FALSE
rs76369685_A	ProtUr	ProtUr	urinary	0.554035	0.853628	0.266473	0.00437024	106	FALSE	FALSE
rs11890449_T	Luc_percent_	Luc%	immune	0.554058	1.02228	0.037239	0.000197756	6284	FALSE	FALSE
rs16969990_T	CO2	Carbon dioxide serum/plasma	blood	0.554133	1.00563	0.00949714	1.05605e-05	62728	FALSE	FALSE
rs6026592_A	UricA	Urate [Mass/volume] in Serum or Plasma	urinary	0.554169	1.0074	0.0124639	0.000157374	12422	FALSE	FALSE
rs8003022_G	IgEQnt	IgE [Mass/volume] in Serum	immune	0.554227	0.982647	0.0295928	0.000182541	1905	FALSE	FALSE
rs11989843_G	R.LPA	Lipoprotein a [Mass/volume] in Serum or Plasma	metabolic	0.554243	1.06309	0.10334	0.00248493	355	FALSE	FALSE
rs78028320_A	R_F	Rheumatoid factor [Units/volume] in Serum or Plasma	immune	0.554314	0.982592	0.0296962	-0.000317858	3757	FALSE	FALSE
rs4433533_G	GlutAc	Glutamate [Moles/volume] in Serum or Plasma	metabolic	0.554383	0.94881	0.0888044	0.000846682	408	FALSE	FALSE
rs6026592_A	MCV	MCV [Entitic volume] by Automated count	blood	0.554415	1.00301	0.00508513	-0.000121368	65139	FALSE	FALSE
rs4775238_A	PatLoc	PatLoc	other	0.554478	1.02466	0.0411969	0.000213528	1228	FALSE	FALSE
rs2941257_T	Thyrgb	Thyroglobulin [Mass/volume] in Serum or Plasma	endocrine	0.554502	0.969813	0.0518442	-0.000221285	1009	FALSE	FALSE
rs12631733_T	Vancomy	Vancomycin [Susceptibility] by Minimum inhibitory concentration (MIC)	toxicology/pharmacology	0.554556	1.02426	0.0405542	0.000200997	2096	FALSE	FALSE
rs2523506_T	GTT50g	GTT50g	metabolic	0.554623	1.02259	0.0378078	0.000139996	2461	FALSE	FALSE
rs3775094_A	Aztreo	Aztreonam [Susceptibility] by Minimum inhibitory concentration (MIC)	toxicology/pharmacology	0.554653	0.966424	0.0577705	0.00103298	555	FALSE	FALSE
rs1250109_C	Iron	Iron [Mass/volume] in Serum or Plasma	blood	0.554667	1.00838	0.0141174	-2.3239e-05	16703	FALSE	FALSE
rs2941257_T	HIV.hi	HIV-hi	immune	0.554735	0.919202	0.142283	0.00135727	153	FALSE	FALSE
rs1510148_T	HIV.hi	HIV-hi	immune	0.554735	0.919202	0.142283	0.00135727	153	FALSE	FALSE
rs62405452_A	FK.506	Tacrolimus [Mass/volume] in Blood	liver	0.554748	1.02978	0.0496667	0.000216178	1620	FALSE	FALSE
rs62405453_A	FK.506	Tacrolimus [Mass/volume] in Blood	liver	0.554748	1.02978	0.0496667	0.000216178	1620	FALSE	FALSE
rs72648855_T	FK.506	Tacrolimus [Mass/volume] in Blood	liver	0.554748	1.02978	0.0496667	0.000216178	1620	FALSE	FALSE
rs72650615_C	FK.506	Tacrolimus [Mass/volume] in Blood	liver	0.554748	1.02978	0.0496667	0.000216178	1620	FALSE	FALSE
rs62405454_C	FK.506	Tacrolimus [Mass/volume] in Blood	liver	0.554748	1.02978	0.0496667	0.000216178	1620	FALSE	FALSE
rs10464106_C	FK.506	Tacrolimus [Mass/volume] in Blood	liver	0.554748	1.02978	0.0496667	0.000216178	1620	FALSE	FALSE
rs6867984_A	FK.506	Tacrolimus [Mass/volume] in Blood	liver	0.554748	1.02978	0.0496667	0.000216178	1620	FALSE	FALSE
rs12531914_A	Tryphn	Tryptophan [Moles/volume] in Serum or Plasma	metabolic	0.554801	0.953276	0.0809529	0.000255261	399	FALSE	FALSE
rs2268569_T	PatLoc	PatLoc	other	0.554829	0.956086	0.0760234	0.000281771	1228	FALSE	FALSE
rs35533056_A	NtAbs	NtAbs	immune	0.554939	1.00447	0.00755534	1.94074e-05	26276	FALSE	FALSE
rs16860758_G	HDL.C	Cholesterol in HDL [Mass/volume] in Serum or Plasma	metabolic	0.554968	1.00575	0.0097128	0.000339016	30803	FALSE	FALSE
rs2894536_C	ACTH	Corticotropin [Mass/volume] in Plasma	endocrine	0.555008	0.973427	0.045618	0.000421935	1613	FALSE	FALSE
rs4775238_A	VIAB	VIAB	immune	0.555165	1.04888	0.0807707	0.00118883	252	FALSE	FALSE
rs10464106_C	PT.inr	INR	blood	0.555214	0.992886	0.0121013	1.29379e-05	36743	FALSE	FALSE
rs4887810_A	O2SatC	O2SatC	blood	0.555218	1.00789	0.0133285	-7.47443e-05	8772	FALSE	FALSE
rs3213571_C	Acet1	Acetaminophen [Mass/volume] in Serum or Plasma	toxicology/pharmacology	0.555225	0.939812	0.105151	0.00105336	522	FALSE	FALSE
rs1250095_T	pCO2CB	Carbon dioxide serum/plasma	blood	0.555269	1.04472	0.0741	0.00182754	436	FALSE	FALSE
rs2380949_G	RenAct	Renin [Enzymatic activity/volume] in Plasma	endocrine	0.555381	0.960211	0.0688287	0.00062812	1116	FALSE	FALSE
rs8121252_T	PC	PC	other	0.555443	1.05364	0.0885214	0.00106112	319	FALSE	FALSE
rs2523506_T	Amyl	Amylase [Enzymatic activity/volume] in Serum or Plasma	metabolic	0.555451	1.01242	0.0209299	3.06617e-05	8693	FALSE	FALSE
rs4775238_A	ViARet	Retinol [Mass/volume] in Serum or Plasma	metabolic	0.555461	0.980525	0.0333521	-0.000232321	2141	FALSE	FALSE
rs3213571_C	CPK	CPK	cardiovascular	0.555478	0.989839	0.0173229	0.000165172	17226	FALSE	FALSE
rs10993460_C	CRP	C reactive protein [Mass/volume] in Serum or Plasma	immune	0.55552	1.01104	0.018627	7.50977e-05	21126	FALSE	FALSE
rs11002898_A	HgbA1C	Hemoglobin A1c (Glycated) Hemoglobin A1c (Glycated)	metabolic	0.555528	1.00608	0.0102886	-7.11745e-05	23120	FALSE	FALSE
rs55754152_A	G.Sera	G-Sera	other	0.555564	0.929385	0.124156	0.00068515	505	FALSE	FALSE
rs2908296_T	Thyrgb	Thyroglobulin [Mass/volume] in Serum or Plasma	endocrine	0.555578	0.963603	0.0628809	0.000506228	1009	FALSE	FALSE
rs6899342_G	X25DTot	25-Hydroxyvitamin D2+25-Hydroxyvitamin D3 [Mass/volume] in Serum or Plasma	metabolic	0.555588	1.0095	0.0160342	-1.62385e-05	9449	FALSE	FALSE
rs76369685_A	G.Sera	G-Sera	other	0.55562	0.929537	0.123895	0.00100059	505	FALSE	FALSE
rs11085259_T	MONOCYTE.PERCENT	MONOCYTE PERCENT	immune	0.555625	1.05599	0.0923693	0.000224232	442	FALSE	FALSE
rs142848532_T	Baso	Basophils [#/volume] in Blood	immune	0.555648	1.01067	0.0180171	2.02596e-05	26387	FALSE	FALSE
rs1250095_T	VD25	Calcitriol [Mass/volume] in Serum or Plasma	metabolic	0.555652	0.986232	0.0235224	2.35862e-05	3273	FALSE	FALSE
rs2523506_T	Prog.R	Progesterone [Mass/volume] in Serum or Plasma	endocrine	0.555661	1.033	0.0550745	0.000350719	982	FALSE	FALSE
rs12531914_A	G.Sera	G-Sera	other	0.555688	1.03955	0.0657792	0.000684722	505	FALSE	FALSE
rs1848067_T	AngioC	Angiotensin converting enzyme [Enzymatic activity/volume] in Serum or Plasma	cardiovascular	0.555701	0.971013	0.0498995	0.000449154	775	FALSE	FALSE
rs1250095_T	RubelG	Rubella virus IgG	immune	0.555766	1.09477	0.153171	0.00428123	113	FALSE	FALSE
rs11075255_A	UGrCst	Granular casts [#/area] in Urine sediment by Microscopy high power field	urinary	0.555774	1.0239	0.040077	0.00044236	1081	FALSE	FALSE
rs2133705_C	CKMBRe	Creatine kinase.MB [Mass/volume] in Serum or Plasma	cardiovascular	0.555792	0.992922	0.0120572	0.000124502	13462	FALSE	FALSE
rs12302189_A	HGB_A1C	Hemoglobin A1c (Glycated)	metabolic	0.555883	0.931313	0.120758	0.000736988	668	FALSE	FALSE
rs1848067_T	AlbCre	Microalbumin/Creatinine [Mass Ratio] in 24 hour Urine	liver	0.555897	1.01586	0.026712	5.9708e-05	3599	FALSE	FALSE
rs11042985_G	TBil	Total Bilirubin serum/plasma	metabolic	0.555939	1.00304	0.0051473	-1.13677e-05	57389	FALSE	FALSE
rs1510148_T	FT4	Thyroxine (T4) free [Mass/volume] in Serum or Plasma	endocrine	0.555974	0.994448	0.00945482	3.82174e-05	27620	FALSE	FALSE
rs11075255_A	Vorcon	Voriconazole [Mass/volume] in Serum or Plasma	toxicology/pharmacology	0.555989	1.09209	0.14903	0.00340945	100	FALSE	FALSE
rs6749367_T	ALBUMIN_GLOBULIN_RATIO	Albumin serum/plasma	liver	0.556003	1.07645	0.124899	-0.000183643	208	FALSE	FALSE
rs16860758_G	CaIo	Calcium.ionized [Mass/volume] in Blood	metabolic	0.556104	0.992466	0.0128472	5.49844e-05	17255	FALSE	FALSE
rs11075256_G	Asprgn	Asparagine [Moles/volume] in Serum or Plasma	metabolic	0.556117	1.04867	0.0806676	0.000885738	396	FALSE	FALSE
rs6136447_G	Uurob	Urobilinogen [Presence] in Urine by Test strip	urinary	0.556139	0.963422	0.0632856	-0.000885832	873	FALSE	FALSE
rs2908297_T	F7Act	Coagulation factor VII activity actual/normal in Platelet poor plasma by Coagulation assay	blood	0.556149	1.11311	0.181456	0.00306546	114	FALSE	FALSE
rs2908296_T	F7Act	Coagulation factor VII activity actual/normal in Platelet poor plasma by Coagulation assay	blood	0.556149	1.11311	0.181456	0.00306546	114	FALSE	FALSE
rs2074090_G	AlkPTo	Alkaline phosphatase serum/plasma	liver	0.556178	0.933473	0.116712	-0.00265916	165	FALSE	FALSE
rs3775094_A	C1Elh	Complement C1 esterase inhibitor [Mass/volume] in Serum or Plasma	immune	0.556201	0.931797	0.119775	0.0091321	170	FALSE	FALSE
rs2941257_T	SyMnCl	Mononuclear cells/100 leukocytes in Synovial fluid by Manual count	immune	0.55624	1.0325	0.0543383	0.000324613	972	FALSE	FALSE
rs1510148_T	SyMnCl	Mononuclear cells/100 leukocytes in Synovial fluid by Manual count	immune	0.55624	1.0325	0.0543383	0.000324613	972	FALSE	FALSE
rs4887810_A	T3FRE	Triiodothyronine (T3) Free [Mass/volume] in Serum or Plasma	endocrine	0.556282	1.02314	0.0388681	-2.40344e-05	1459	FALSE	FALSE
rs867635_T	NRBCBC	Nucleated erythrocytes/100 leukocytes [Ratio] in Cerebral spinal fluid by Manual count	blood	0.556349	1.02581	0.043319	-1.56706e-05	2470	FALSE	FALSE
rs3775094_A	FMonMc	Mononuclear cells [#/volume] in Body fluid by Manual count	immune	0.556395	0.981095	0.032442	0.000372133	1853	FALSE	FALSE
rs12302189_A	ACTH	Corticotropin [Mass/volume] in Plasma	endocrine	0.556406	1.04148	0.0690901	9.4012e-05	1613	FALSE	FALSE
rs7632381_C	Schd	Schd	toxicology/pharmacology	0.556536	0.98783	0.0208234	7.82225e-05	4380	FALSE	FALSE
rs6026591_A	LDL.C	Cholesterol in LDL [Mass/volume] in Serum or Plasma by calculation	metabolic	0.556546	0.995203	0.00817834	-3.37401e-05	29583	FALSE	FALSE
rs56149656_G	IMMATURE_GRANULOCYTES	IMMATURE_GRANULOCYTES	immune	0.556611	1.0515	0.0853871	0.00045209	837	FALSE	FALSE
rs9489217_C	FK.506	Tacrolimus [Mass/volume] in Blood	liver	0.556661	0.981429	0.0318841	0.000202474	1620	FALSE	FALSE
rs11626787_G	TROPONIN_I	Troponin I.cardiac [Mass/volume] in Serum or Plasma	cardiovascular	0.556752	0.967993	0.0553221	0.000632833	573	FALSE	FALSE
rs116761056_T	Trnsfr	Transferrin [Mass/volume] in Serum or Plasma	metabolic	0.5569	0.931458	0.120848	0.000155187	1955	FALSE	FALSE
rs116761056_T	F7Act	Coagulation factor VII activity actual/normal in Platelet poor plasma by Coagulation assay	blood	0.556904	0.684548	0.643012	0.00305378	114	FALSE	FALSE
rs6483215_A	DHEA.S	Dehydroepiandrosterone sulfate (DHEA-S) [Mass/volume] in Serum or Plasma	endocrine	0.557031	0.971769	0.0487493	0.000558219	1135	FALSE	FALSE
rs3775094_A	R_F	Rheumatoid factor [Units/volume] in Serum or Plasma	immune	0.557032	0.986648	0.022888	0.000568389	3757	FALSE	FALSE
rs12531914_A	UKeto	Ketones [Mass/volume] in Urine by Test strip	urinary	0.557064	0.989379	0.0181833	2.88963e-05	6211	FALSE	FALSE
rs12531914_A	UReEpi	Epithelial cells.renal [#/area] in Urine sediment by Microscopy high power field	kidney	0.557079	1.03604	0.0602559	0.00103509	489	FALSE	FALSE
rs1250109_C	Amyl	Amylase [Enzymatic activity/volume] in Serum or Plasma	metabolic	0.55713	0.987997	0.0205667	8.54012e-05	8693	FALSE	FALSE
rs79896666_C	Cefazol	Cefazolin [Susceptibility]	toxicology/pharmacology	0.557168	0.924574	0.133521	0.000935324	690	FALSE	FALSE
rs78551082_T	Cefazol	Cefazolin [Susceptibility]	toxicology/pharmacology	0.557168	0.924574	0.133521	0.000935324	690	FALSE	FALSE
rs74628648_T	Cefazol	Cefazolin [Susceptibility]	toxicology/pharmacology	0.557168	0.924574	0.133521	0.000935324	690	FALSE	FALSE
rs2948567_T	SU.Ure	Urea nitrogen [Mass/volume] in Urine	urinary	0.557293	1.01593	0.0269309	-1.7917e-05	2775	FALSE	FALSE
rs11989843_G	AntDNA	DNA double strand Ab [Units/volume] in Serum	immune	0.557319	0.977537	0.0387099	0.0003594	2530	FALSE	FALSE
rs7693_T	WHITE.BLOOD.CELLS	WHITE BLOOD CELLS	immune	0.557327	0.960684	0.0682973	0.00078956	442	FALSE	FALSE
rs13282002_C	IPF	Platelets reticulated/100 platelets in Blood by Automated count	blood	0.557329	1.01659	0.0280389	3.4253e-06	5014	FALSE	FALSE
rs34506303_G	RDW.SD	RDW SD	blood	0.557379	1.05496	0.09111	0.00130538	443	FALSE	FALSE
rs6483215_A	Ferrit	Ferritin [Mass/volume] in Serum or Plasma	blood	0.557382	1.00736	0.012492	8.82589e-05	17629	FALSE	FALSE
rs8070737_T	Eos	Eos	immune	0.557385	0.99406	0.0101542	2.81328e-05	27226	FALSE	FALSE
rs8121252_T	Tyrosn	Tyrosine [Moles/volume] in Serum or Plasma	metabolic	0.557429	0.955276	0.0779226	0.00112319	398	FALSE	FALSE
rs142848532_T	CBil	Bilirubin.conjugated [Mass/volume] in Serum or Plasma	liver	0.557437	0.987206	0.0219481	-0.000312394	25968	FALSE	FALSE
rs11650000_A	GLUCOSE	GLUCOSE	metabolic	0.557451	0.965192	0.0603602	0.000701964	643	FALSE	FALSE
rs1250095_T	IRF	Immature reticulocytes/Reticulocytes.total in Blood	blood	0.55747	0.990014	0.0171075	1.62076e-05	5976	FALSE	FALSE
rs4433533_G	PCV	Hematocrit [Volume Fraction] of Blood by Automated count	blood	0.557507	0.99638	0.00618349	-1.54868e-05	66096	FALSE	FALSE
rs7693_T	IgG.Q	IgG [Mass/volume] in Serum or Plasma	immune	0.557591	1.01331	0.0225511	-3.28564e-06	3912	FALSE	FALSE
rs2908296_T	RVVT	dRVVT actual/normal (normalized LA screen)	immune	0.557617	1.02551	0.0429431	0.000178435	2028	FALSE	FALSE
rs35498576_C	VitaB6	Pyridoxine [Mass/volume] in Serum or Plasma	metabolic	0.55768	1.02105	0.0355327	0.000173944	2060	FALSE	FALSE
rs2268569_T	LDL.C	Cholesterol in LDL [Mass/volume] in Serum or Plasma by calculation	metabolic	0.557681	1.0086	0.0146059	-2.12649e-05	29583	FALSE	FALSE
rs6136447_G	EOSIA	Eosinophils [#/volume] in Blood by Automated count	immune	0.557729	0.993982	0.0102976	3.36507e-05	32091	FALSE	FALSE
rs2908296_T	X125DHy	Calcitriol [Mass/volume] in Serum or Plasma	metabolic	0.557744	1.02057	0.0347327	0.000476843	2779	FALSE	FALSE
rs16860758_G	MonAbs	MonAbs	immune	0.557755	0.994632	0.00918195	-7.55914e-05	26274	FALSE	FALSE
rs4984980_A	HEMOGLOBIN_x_3	Hemoglobin	blood	0.557807	0.923321	0.135876	-0.00926488	208	FALSE	FALSE
rs7946714_C	TT4	Thyroxine (T4) [Mass/volume] in Serum or Plasma	endocrine	0.557907	1.01303	0.0220855	-0.000189673	5639	FALSE	FALSE
rs79896666_C	Leucne	Leucine [Moles/volume] in Serum or Plasma	metabolic	0.557922	0.903206	0.173596	0.00019638	399	FALSE	FALSE
rs78551082_T	Leucne	Leucine [Moles/volume] in Serum or Plasma	metabolic	0.557922	0.903206	0.173596	0.00019638	399	FALSE	FALSE
rs74628648_T	Leucne	Leucine [Moles/volume] in Serum or Plasma	metabolic	0.557922	0.903206	0.173596	0.00019638	399	FALSE	FALSE
rs62432360_C	X56.16.	56+16%	other	0.557998	1.02975	0.0500229	0.000228693	1235	FALSE	FALSE
rs35498576_C	F.Amy	Amylase [Enzymatic activity/volume] in Body fluid	metabolic	0.558006	1.03352	0.0562468	0.000702231	573	FALSE	FALSE
rs6136447_G	Blasts	Blasts/100 leukocytes in Blood by Manual count	blood	0.558131	1.02981	0.0501456	0.000221096	1734	FALSE	FALSE
rs142848532_T	SomatC	SomatC	endocrine	0.558204	1.06429	0.106371	0.000321912	914	FALSE	FALSE
rs35533056_A	A1Anti	Alpha 1 antitrypsin [Mass/volume] in Serum or Plasma	other	0.558229	0.980123	0.0342856	6.99496e-06	1939	FALSE	FALSE
rs2074090_G	C3	Complement C3 [Mass/volume] in Serum or Plasma	immune	0.55823	0.986595	0.023049	0.000383962	3865	FALSE	FALSE
rs2268569_T	CNeut	Neutrophils/100 leukocytes in Cerebral spinal fluid by Manual count	immune	0.558241	0.958977	0.071532	0.000217114	1582	FALSE	FALSE
rs7693_T	ClSwt	ClSwt	metabolic	0.558257	0.950164	0.0872459	0.000847055	404	FALSE	FALSE
rs867635_T	Cefazol	Cefazolin [Susceptibility]	toxicology/pharmacology	0.558325	0.934766	0.115191	0.000490085	690	FALSE	FALSE
rs16860758_G	ClSwt	ClSwt	metabolic	0.558339	0.935714	0.113423	0.0034628	404	FALSE	FALSE
rs11650000_A	NRBCBC	Nucleated erythrocytes/100 leukocytes [Ratio] in Cerebral spinal fluid by Manual count	blood	0.558376	0.986168	0.0237951	0.000880712	2470	FALSE	FALSE
rs72648855_T	O2SatC	O2SatC	blood	0.558388	1.01177	0.0199851	3.64635e-05	8772	FALSE	FALSE
rs72650615_C	O2SatC	O2SatC	blood	0.558388	1.01177	0.0199851	3.64635e-05	8772	FALSE	FALSE
rs867635_T	Aldo.P	Aldosterone [Mass/volume] in Serum or Plasma	endocrine	0.558397	1.03754	0.0629584	0.000269829	1256	FALSE	FALSE
rs2268569_T	PCV	Hematocrit [Volume Fraction] of Blood by Automated count	blood	0.558432	0.994578	0.00929004	4.98702e-06	66096	FALSE	FALSE
rs8121252_T	Trigs	Triglyceride [Mass/volume] in Serum or Plasma	metabolic	0.558468	0.995232	0.00816805	0.000101903	32233	FALSE	FALSE
rs62432360_C	RubelG	Rubella virus IgG	immune	0.558485	1.12422	0.199449	-0.000811536	113	FALSE	FALSE
rs13282002_C	AlkPTo	Alkaline phosphatase serum/plasma	liver	0.558501	1.09082	0.148256	-0.00106787	165	FALSE	FALSE
rs13282002_C	Estron	Estrone (E1) [Mass/volume] in Serum or Plasma	endocrine	0.558545	0.906858	0.166834	0.00174034	205	FALSE	FALSE
rs2924447_A	GLUCOSE	GLUCOSE	metabolic	0.558565	0.951055	0.085741	0.000904648	643	FALSE	FALSE
rs1250095_T	TROPONIN_I	Troponin I.cardiac [Mass/volume] in Serum or Plasma	cardiovascular	0.558646	0.969864	0.0522887	0.000723615	573	FALSE	FALSE
rs4400674_A	sz	sz	other	0.558693	0.96193	0.0663229	0.000747473	455	FALSE	FALSE
rs78028320_A	Trigs	Triglyceride [Mass/volume] in Serum or Plasma	metabolic	0.558695	1.00585	0.0099687	-3.3099e-05	32233	FALSE	FALSE
rs2894536_C	EoAbs	EoAbs	immune	0.558696	1.00616	0.0105007	-3.68391e-05	25764	FALSE	FALSE
rs8003022_G	Monocy	Monocytes [#/volume] in Blood by Manual count	immune	0.558698	0.995654	0.00744759	6.99761e-05	27763	FALSE	FALSE
rs72648855_T	X_percent_SAT	%SAT	blood	0.55874	1.01133	0.0192672	0.000144236	13578	FALSE	FALSE
rs72650615_C	X_percent_SAT	%SAT	blood	0.55874	1.01133	0.0192672	0.000144236	13578	FALSE	FALSE
rs2523506_T	LucAbs	Leukocytes [#/volume] in Blood by Automated count	blood	0.558825	0.987409	0.0216736	0.000137852	6133	FALSE	FALSE
rs6899342_G	R_F	Rheumatoid factor [Units/volume] in Serum or Plasma	immune	0.558874	0.984448	0.0268138	3.49704e-05	3757	FALSE	FALSE
rs580240_T	Phnyln	Phenylalanine [Moles/volume] in Serum or Plasma	metabolic	0.558957	0.954629	0.0793849	0.000863487	399	FALSE	FALSE
rs78028320_A	ACAIgM	Cardiolipin IgM Ab [Units/volume] in Serum by Immunoassay	immune	0.558994	1.02212	0.0374366	0.000246393	2408	FALSE	FALSE
rs12531914_A	GluBed	Glucose [Mass/volume] in Blood by Automated test strip	metabolic	0.559005	1.00554	0.00945494	7.18479e-05	26068	FALSE	FALSE
rs4887810_A	EOSIM	Eosinophils/100 leukocytes in Blood by Automated count	immune	0.55902	0.995481	0.0077519	-5.19021e-05	34631	FALSE	FALSE
rs11075256_G	Valn	Valine [Moles/volume] in Serum or Plasma	metabolic	0.559075	0.958029	0.0733292	0.000862909	399	FALSE	FALSE
rs3802113_G	RDWSD	Erythrocyte distribution width [Entitic volume] by Automated count	blood	0.559149	0.995589	0.00756883	-2.92558e-05	58150	FALSE	FALSE
rs16860758_G	ScrasT	Sucrase [Enzymatic activity/mass] in Tissue	metabolic	0.559156	1.06107	0.101396	0.00119183	373	FALSE	FALSE
rs4775238_A	TestBG	Sex hormone binding globulin [Moles/volume] in Serum or Plasma	endocrine	0.559162	0.975556	0.0423538	-0.00116279	866	FALSE	FALSE
rs11776904_C	TotVl	Volume in Urine collected for unspecified duration	toxicology/pharmacology	0.559232	0.984418	0.0268903	-9.48395e-05	5448	FALSE	FALSE
rs11042984_C	CNeut	Neutrophils/100 leukocytes in Cerebral spinal fluid by Manual count	immune	0.559246	1.02364	0.0400095	0.000381973	1582	FALSE	FALSE
rs12746673_C	lev	lev	other	0.559268	0.959537	0.070684	0.00211461	481	FALSE	FALSE
rs10993460_C	Gluc	Glucose lab	metabolic	0.559285	1.00532	0.00908734	-2.12172e-05	62778	FALSE	FALSE
rs12302189_A	MaltsT	Isomaltase [Enzymatic activity/mass] in Tissue	metabolic	0.559344	0.907033	0.166981	0.000919283	373	FALSE	FALSE
rs2074090_G	pCO2CB	Carbon dioxide serum/plasma	blood	0.559369	0.958454	0.072631	0.000751578	436	FALSE	FALSE
rs12531914_A	PC	PC	other	0.559436	0.942239	0.101821	0.00103985	319	FALSE	FALSE
rs11890449_T	CaIo	Calcium.ionized [Mass/volume] in Blood	metabolic	0.559507	0.986957	0.0224971	1.08406e-05	17255	FALSE	FALSE
rs11626787_G	BGL	Beta globulin [Mass/volume] in Serum or Plasma by Electrophoresis	immune	0.559516	1.05104	0.0852099	0.00140071	335	FALSE	FALSE
rs2941257_T	Baso	Basophils [#/volume] in Blood	immune	0.559537	0.994966	0.0086493	3.65144e-05	26387	FALSE	FALSE
rs2894536_C	T3FRE	Triiodothyronine (T3) Free [Mass/volume] in Serum or Plasma	endocrine	0.559571	0.971244	0.049994	0.00019362	1459	FALSE	FALSE
rs6026591_A	IgEQnt	IgE [Mass/volume] in Serum	immune	0.559572	1.01735	0.0294819	0.000901986	1905	FALSE	FALSE
rs1411435_G	BNP	Natriuretic peptide B [Mass/volume] in Serum or Plasma	cardiovascular	0.559581	0.987756	0.021114	6.60092e-05	12348	FALSE	FALSE
rs7632381_C	AlbCnc	Albumin [Presence] in Urine	urinary	0.559597	1.01172	0.0199644	0.000303433	5781	FALSE	FALSE
rs4433533_G	MBRat	Creatine kinase.MB/Creatine kinase.total in Serum or Plasma	cardiovascular	0.559601	0.991288	0.0149974	3.57628e-05	13234	FALSE	FALSE
rs1510148_T	Thyrgb	Thyroglobulin [Mass/volume] in Serum or Plasma	endocrine	0.559622	0.970202	0.0518358	-0.000229891	1009	FALSE	FALSE
rs72648855_T	MPV	Platelet mean volume [Entitic volume] in Blood by Automated count Platelet mean volume [Entitic volume] in Blood by Automated count	blood	0.559626	1.00609	0.0104071	2.51571e-05	47372	FALSE	FALSE
rs72650615_C	MPV	Platelet mean volume [Entitic volume] in Blood by Automated count Platelet mean volume [Entitic volume] in Blood by Automated count	blood	0.559626	1.00609	0.0104071	2.51571e-05	47372	FALSE	FALSE
rs2380949_G	Creat1	Creatinine [Mass/volume] in Urine	kidney	0.559627	0.956915	0.0754572	0.000631853	788	FALSE	FALSE
rs10133035_T	AspIdx	Galactomannan Ag [Units/volume] in Unspecified specimen by Immunoassay	immune	0.559638	0.971463	0.0496069	-0.00172283	814	FALSE	FALSE
rs6128461_T	Ferrit	Ferritin [Mass/volume] in Serum or Plasma	blood	0.559715	0.993654	0.0109138	-3.92699e-05	17629	FALSE	FALSE
rs10133035_T	ClSwt	ClSwt	metabolic	0.559813	0.950135	0.0876444	0.000765352	404	FALSE	FALSE
rs2523506_T	Hm	Hm	other	0.559834	1.02001	0.0339806	0.000119571	2815	FALSE	FALSE
rs1250095_T	Fbrngn	Fibrinogen [Mass/volume] in Platelet poor plasma by Coagulation assay	blood	0.559871	1.01075	0.018339	0.000211645	6569	FALSE	FALSE
rs2948567_T	Phos	Phosphate	metabolic	0.559893	1.0056	0.00957222	1.11777e-05	20000	FALSE	FALSE
rs9489217_C	UWBC	Leukocytes [#/area] in Urine sediment by Microscopy high power field	urinary	0.559897	0.994585	0.00931362	3.50254e-05	25758	FALSE	FALSE
rs1411435_G	GluWB	Glucose [Mass/volume] in Blood	blood	0.559908	0.989324	0.0184114	3.27358e-05	14525	FALSE	FALSE
rs11075255_A	O2SatV	Oxygen saturation Calculated from oxygen partial pressure in Venous blood	blood	0.559972	0.990747	0.0159471	4.4958e-05	8276	FALSE	FALSE
rs10133035_T	CRP	C reactive protein [Mass/volume] in Serum or Plasma	immune	0.559975	0.993574	0.0110595	9.18811e-06	21126	FALSE	FALSE
rs3775094_A	LYMPHOCYTE.ABSOLUTE.COUNT	LYMPHOCYTE ABSOLUTE COUNT	immune	0.560044	0.958152	0.0732959	0.00143374	442	FALSE	FALSE
rs11890449_T	A1Anti	Alpha 1 antitrypsin [Mass/volume] in Serum or Plasma	other	0.56017	0.957296	0.0748988	6.39297e-05	1939	FALSE	FALSE
rs6136447_G	CProt1	Protein [Mass/volume] in Cerebral spinal fluid	metabolic	0.560203	1.02016	0.0342672	0.000324873	3223	FALSE	FALSE
rs8003022_G	RETHE	Hemoglobin [Entitic mass] in Reticulocytes	blood	0.560217	0.988151	0.0204611	4.92004e-05	4922	FALSE	FALSE
rs11890449_T	Amm	Ammonia [Moles/volume] in Plasma	metabolic	0.560273	0.969664	0.0528864	0.000150192	3295	FALSE	FALSE
rs55754152_A	Ampicil	Ampicillin [Susceptibility] by Minimum inhibitory concentration (MIC)	toxicology/pharmacology	0.5603	1.05948	0.0991713	0.000332734	984	FALSE	FALSE
rs11890449_T	Ampicil	Ampicillin [Susceptibility] by Minimum inhibitory concentration (MIC)	toxicology/pharmacology	0.5603	1.05948	0.0991713	0.000332734	984	FALSE	FALSE
rs7632381_C	HCO3Ca	Bicarbonate [Moles/volume] in Unspecified specimen	metabolic	0.56034	1.00591	0.0101208	2.56423e-05	17977	FALSE	FALSE
rs8003022_G	TROPONIN_I	Troponin I.cardiac [Mass/volume] in Serum or Plasma	cardiovascular	0.560379	0.969195	0.0537036	0.000727652	573	FALSE	FALSE
rs2948567_T	Potassium_HH	Potassium [Moles/volume] in Blood	kidney	0.560403	1.04073	0.068521	0.00284179	474	FALSE	FALSE
rs4984980_A	HDL.C	Cholesterol in HDL [Mass/volume] in Serum or Plasma	metabolic	0.560423	1.00564	0.00966537	-0.000125165	30803	FALSE	FALSE
rs777355_A	RubelG	Rubella virus IgG	immune	0.560463	1.09057	0.148433	0.0028037	113	FALSE	FALSE
rs4775238_A	C3	Complement C3 [Mass/volume] in Serum or Plasma	immune	0.560547	1.01304	0.0222593	9.80434e-05	3865	FALSE	FALSE
rs3213571_C	LH1	Lutropin [Units/volume] in Serum or Plasma	endocrine	0.560597	1.032	0.0541219	0.000176472	2318	FALSE	FALSE
rs1510148_T	PSA	PSA serum/plasma	cancer	0.560609	0.989974	0.0173147	-7.91361e-05	8237	FALSE	FALSE
rs9489217_C	Test_percent_F	Testosterone Free/Testosterone.total in Serum or Plasma	endocrine	0.56062	1.04265	0.0717075	0.000860044	399	FALSE	FALSE
rs2268569_T	WHITE.BLOOD.CELLS	WHITE BLOOD CELLS	immune	0.56064	0.927221	0.129756	0.000776369	442	FALSE	FALSE
rs55754152_A	A1Anti	Alpha 1 antitrypsin [Mass/volume] in Serum or Plasma	other	0.560666	0.957254	0.0750687	6.34871e-05	1939	FALSE	FALSE
rs4400674_A	HEMOGLOBIN_x_3	Hemoglobin	blood	0.560697	1.06303	0.104871	0.00164855	208	FALSE	FALSE
rs4887810_A	RDW.SD	RDW SD	blood	0.560718	0.958293	0.07317	0.00101447	443	FALSE	FALSE
rs2894536_C	NEUTM	Polymorphonuclear cells/100 leukocytes in Body fluid by Manual count	immune	0.560786	0.989837	0.0175612	-5.15183e-05	10901	FALSE	FALSE
rs7632381_C	DHUD	DHUD	metabolic	0.560915	1.02954	0.0500472	0.000498862	673	FALSE	FALSE
rs724016_G	AlbCnc	Albumin [Presence] in Urine	urinary	0.560946	1.01169	0.019983	0.000339166	5781	FALSE	FALSE
rs11075255_A	Ornthn	Ornithine [Moles/volume] in Serum or Plasma	metabolic	0.561031	1.03736	0.0630357	-0.0012024	409	FALSE	FALSE
rs6026592_A	TROPONIN_I	Troponin I.cardiac [Mass/volume] in Serum or Plasma	cardiovascular	0.56109	0.969848	0.0526437	0.00175507	573	FALSE	FALSE
rs2948567_T	Prolac	Prolactin [Mass/volume] in Serum or Plasma	endocrine	0.561136	1.01635	0.0279013	-8.45109e-05	2927	FALSE	FALSE
rs2380949_G	Leucne	Leucine [Moles/volume] in Serum or Plasma	metabolic	0.561161	0.938177	0.109722	0.000847864	399	FALSE	FALSE
rs142848532_T	F.Amy	Amylase [Enzymatic activity/volume] in Body fluid	metabolic	0.561187	1.07312	0.121369	-0.000373213	573	FALSE	FALSE
rs11075255_A	P.S.Ac	P-S-Ac	blood	0.561276	1.02749	0.0466597	0.00054871	991	FALSE	FALSE
rs112412537_A	Lysine	Lysine [Moles/volume] in Serum or Plasma	metabolic	0.561306	1.11429	0.186132	0.000470102	397	FALSE	FALSE
rs1411435_G	Ca_Ionized_HH	Calcium.ionized [Mass/volume] in Blood	metabolic	0.561377	0.930932	0.123104	0.00107746	355	FALSE	FALSE
rs2380949_G	Ca_Ionized_HH	Calcium.ionized [Mass/volume] in Blood	metabolic	0.561377	0.930932	0.123104	0.00107746	355	FALSE	FALSE
rs4887810_A	HrColl	Collection duration of Unspecified specimen	urinary	0.561389	0.978963	0.0366012	-5.30237e-05	1637	FALSE	FALSE
rs55754152_A	Amm	Ammonia [Moles/volume] in Plasma	metabolic	0.561465	0.969759	0.0528786	0.000135243	3295	FALSE	FALSE
rs35533056_A	BUN	Urea nitrogen serum/plasma	metabolic	0.561534	1.00341	0.00586152	9.48093e-05	62825	FALSE	FALSE
rs79896666_C	WBC	Leukocytes [#/volume] in Blood by Automated count	immune	0.56157	0.993895	0.0105484	-9.30157e-06	65116	FALSE	FALSE
rs78551082_T	WBC	Leukocytes [#/volume] in Blood by Automated count	immune	0.56157	0.993895	0.0105484	-9.30157e-06	65116	FALSE	FALSE
rs74628648_T	WBC	Leukocytes [#/volume] in Blood by Automated count	immune	0.56157	0.993895	0.0105484	-9.30157e-06	65116	FALSE	FALSE
rs2074090_G	EoAbs	EoAbs	immune	0.561577	1.00466	0.00801436	-9.36469e-06	25764	FALSE	FALSE
rs142848532_T	AFP.Ob	Alpha-1-Fetoprotein [Mass/volume] in Serum or Plasma	ob/gyn	0.561606	0.937737	0.11071	0.00128309	957	FALSE	FALSE
rs62432360_C	IgM.Q	IgM [Mass/volume] in Serum or Plasma	immune	0.561634	0.980464	0.0339868	0.000802525	2393	FALSE	FALSE
rs11650000_A	MPV	Platelet mean volume [Entitic volume] in Blood by Automated count Platelet mean volume [Entitic volume] in Blood by Automated count	blood	0.561715	0.996263	0.0064522	1.34493e-06	47372	FALSE	FALSE
rs2894536_C	MONORE	Monocytes/100 leukocytes in Blood by Automated count	immune	0.561904	1.00482	0.00829614	7.2446e-05	47654	FALSE	FALSE
rs7632381_C	PTTCtr	aPTT in Platelet poor plasma by Coagulation assay	blood	0.561914	1.00456	0.00784114	2.05337e-05	20031	FALSE	FALSE
rs4433533_G	Vi.B12	Cobalamin (Vitamin B12) [Mass/volume] in Serum or Plasma	metabolic	0.561932	1.00696	0.0119664	1.05692e-05	20630	FALSE	FALSE
rs9489217_C	G.Sera	G-Sera	other	0.562034	0.968453	0.0552474	0.000662978	505	FALSE	FALSE
rs11989843_G	Fbrngn	Fibrinogen [Mass/volume] in Platelet poor plasma by Coagulation assay	blood	0.562069	0.987008	0.0225553	0.000117712	6569	FALSE	FALSE
rs2894536_C	Ampicil	Ampicillin [Susceptibility] by Minimum inhibitory concentration (MIC)	toxicology/pharmacology	0.562102	0.965816	0.0599775	0.0025254	984	FALSE	FALSE
rs16969990_T	SomatC	SomatC	endocrine	0.562159	1.0554	0.0929946	0.000479231	914	FALSE	FALSE
rs12302189_A	VMA	VMA	other	0.56218	0.901029	0.17959	0.00107877	287	FALSE	FALSE
rs35498576_C	LDL_CALCULATED	LDL_CALCULATED	metabolic	0.56219	0.976563	0.0409078	0.000315874	1388	FALSE	FALSE
rs497273_C	BGL	Beta globulin [Mass/volume] in Serum or Plasma by Electrophoresis	immune	0.562211	0.95181	0.085131	0.00046093	335	FALSE	FALSE
rs11002898_A	HEMOGLOBIN_x_3	Hemoglobin	blood	0.56237	1.07107	0.118308	0.00163454	208	FALSE	FALSE
rs12302189_A	Leucne	Leucine [Moles/volume] in Serum or Plasma	metabolic	0.562406	0.914686	0.153809	0.000842487	399	FALSE	FALSE
rs12631733_T	LH1	Lutropin [Units/volume] in Serum or Plasma	endocrine	0.562422	0.976278	0.0414401	-0.00028202	2318	FALSE	FALSE
rs12631733_T	TestBG	Sex hormone binding globulin [Moles/volume] in Serum or Plasma	endocrine	0.562423	0.968818	0.0546685	0.000507944	866	FALSE	FALSE
rs79896666_C	R_F	Rheumatoid factor [Units/volume] in Serum or Plasma	immune	0.562598	0.97057	0.051589	-0.000119222	3757	FALSE	FALSE
rs78551082_T	R_F	Rheumatoid factor [Units/volume] in Serum or Plasma	immune	0.562598	0.97057	0.051589	-0.000119222	3757	FALSE	FALSE
rs74628648_T	R_F	Rheumatoid factor [Units/volume] in Serum or Plasma	immune	0.562598	0.97057	0.051589	-0.000119222	3757	FALSE	FALSE
rs1848067_T	AspAcd	Aspartate [Moles/volume] in Serum or Plasma	metabolic	0.562621	0.959477	0.0713896	0.000834603	397	FALSE	FALSE
rs2908297_T	T3FRE	Triiodothyronine (T3) Free [Mass/volume] in Serum or Plasma	endocrine	0.56269	1.03001	0.0510761	0.000228498	1459	FALSE	FALSE
rs1250542_A	ABS.NEUTRO.CT	ABS NEUTRO CT	immune	0.562727	1.04667	0.0787377	0.000234013	367	FALSE	FALSE
rs116761056_T	sn	sn	other	0.562762	1.05792	0.0972716	0.000251138	2402	FALSE	FALSE
rs11002898_A	FTo.Cl	Cells Counted Total [#] in Body fluid	blood	0.562767	0.984471	0.0270395	-7.31651e-05	3152	FALSE	FALSE
rs2523506_T	TRPI	Troponin I.cardiac [Mass/volume] in Serum or Plasma	cardiovascular	0.562843	0.989958	0.0174415	1.03152e-05	11213	FALSE	FALSE
rs12302189_A	R.LPA	Lipoprotein a [Mass/volume] in Serum or Plasma	metabolic	0.562934	0.90983	0.163194	0.000933884	355	FALSE	FALSE
rs580240_T	Amyl	Amylase [Enzymatic activity/volume] in Serum or Plasma	metabolic	0.562945	0.99109	0.0154714	3.84497e-05	8693	FALSE	FALSE
rs142848532_T	Creat	Creatinine [Mass/volume] in Blood Creatinine [Mass/volume] in Blood	kidney	0.562971	0.992494	0.0130248	-0.000606787	63299	FALSE	FALSE
rs78028320_A	SUA_C	SUA_C	other	0.563037	1.01728	0.0296167	-0.000390746	3850	FALSE	FALSE
rs1510148_T	DirLDL	Cholesterol in LDL [Mass/volume] in Serum or Plasma by Direct assay	metabolic	0.563084	0.98784	0.0211559	0.00020739	5024	FALSE	FALSE
rs2564929_T	Eos	Eos	immune	0.563094	0.995193	0.00833257	-1.08146e-06	27226	FALSE	FALSE
rs867635_T	X25DTot	25-Hydroxyvitamin D2+25-Hydroxyvitamin D3 [Mass/volume] in Serum or Plasma	metabolic	0.563111	0.985175	0.0258306	-0.00015266	9449	FALSE	FALSE
rs2074090_G	UGluc	Glucose urine dipstick	urinary	0.563138	1.01168	0.0200771	-8.52416e-06	4594	FALSE	FALSE
rs35533056_A	Valn	Valine [Moles/volume] in Serum or Plasma	metabolic	0.563195	1.04178	0.0707356	0.00102162	399	FALSE	FALSE
rs777355_A	MXAMP	Maximum clot firmness [Length] in Blood by Thromboelastography	other	0.563253	0.971069	0.050768	-0.00313964	788	FALSE	FALSE
rs13282002_C	SGPT_ALT	SGPT_ALT	metabolic	0.563294	1.06494	0.108776	0.00218719	393	FALSE	FALSE
rs62432360_C	CNeut	Neutrophils/100 leukocytes in Cerebral spinal fluid by Manual count	immune	0.563328	0.971202	0.0505518	0.00116924	1582	FALSE	FALSE
rs112412537_A	PT.inr	INR	blood	0.563336	1.0113	0.0194491	-0.000151825	36743	FALSE	FALSE
rs2908296_T	G.Sub3	IgG subclass 3 [Mass/volume] in Serum	immune	0.563368	0.933679	0.11864	0.00307818	359	FALSE	FALSE
rs13282002_C	mdl	mdl	other	0.563399	1.04959	0.0837092	0.000885438	479	FALSE	FALSE
rs7946714_C	PenG	Penicillin G [Susceptibility] by Minimum inhibitory concentration (MIC)	immune	0.563431	1.0543	0.0914503	0.000688955	483	FALSE	FALSE
rs1250109_C	BAbs	Basophils [#/volume] in Blood by Automated count	immune	0.563455	1.00582	0.0100458	4.90271e-05	25660	FALSE	FALSE
rs1250109_C	GPAR	Clot strength in Blood by Thromboelastography	blood	0.563559	1.03804	0.0646192	0.000427143	784	FALSE	FALSE
rs35533056_A	RETHE	Hemoglobin [Entitic mass] in Reticulocytes	blood	0.56356	0.988181	0.0205839	0.000208211	4922	FALSE	FALSE
rs1848067_T	HCO3Ca	Bicarbonate [Moles/volume] in Unspecified specimen	metabolic	0.563561	1.00604	0.0104184	4.15968e-06	17977	FALSE	FALSE
rs10133035_T	Gluc	Glucose lab	metabolic	0.563634	0.996874	0.00542151	0.000173781	62778	FALSE	FALSE
rs2074090_G	Hm	Hm	other	0.56364	0.98458	0.0269084	-0.000184826	2815	FALSE	FALSE
rs56149656_G	HBSA.	Hepatitis B virus surface Ab [Presence] in Serum	liver	0.563648	0.978765	0.0371676	0.000107589	3161	FALSE	FALSE
rs11085259_T	GluWB	Glucose [Mass/volume] in Blood	blood	0.563652	0.991769	0.0143131	-4.66326e-05	14525	FALSE	FALSE
rs2523506_T	HBSA.	Hepatitis B virus surface Ab [Presence] in Serum	liver	0.563662	0.982551	0.0304822	0.000112588	3161	FALSE	FALSE
rs3213571_C	VMA	VMA	other	0.563672	0.912695	0.158024	0.00107056	287	FALSE	FALSE
rs10133035_T	Lamict	Lamotrigine serum/plasma	toxicology/pharmacology	0.563798	1.0384	0.0652372	0.000785337	499	FALSE	FALSE
rs2403205_T	Luc_percent_	Luc%	immune	0.56382	1.01005	0.0173281	0.000869867	6284	FALSE	FALSE
rs72650616_A	FK.506	Tacrolimus [Mass/volume] in Blood	liver	0.563859	1.02908	0.0496648	0.000288155	1620	FALSE	FALSE
rs9489217_C	Luc_percent_	Luc%	immune	0.563875	0.990401	0.0167128	5.23555e-05	6284	FALSE	FALSE
rs112412537_A	PCAct	Protein C [Units/volume] in Platelet poor plasma by Chromogenic method	blood	0.563875	1.06985	0.116955	-0.000730743	1024	FALSE	FALSE
rs6128461_T	G.Sub3	IgG subclass 3 [Mass/volume] in Serum	immune	0.563881	0.955208	0.0793333	0.000941907	359	FALSE	FALSE
rs6026591_A	G.Sub3	IgG subclass 3 [Mass/volume] in Serum	immune	0.563881	0.955208	0.0793333	0.000941907	359	FALSE	FALSE
rs6026592_A	G.Sub3	IgG subclass 3 [Mass/volume] in Serum	immune	0.563881	0.955208	0.0793333	0.000941907	359	FALSE	FALSE
rs9489217_C	IgM.Q	IgM [Mass/volume] in Serum or Plasma	immune	0.563887	0.984381	0.0272747	0.000139751	2393	FALSE	FALSE
rs2133705_C	IgA	IgA [Mass/volume] in Serum or Plasma	immune	0.563895	1.00945	0.0162977	-0.000135923	8240	FALSE	FALSE
rs35533056_A	AlbCnc	Albumin [Presence] in Urine	urinary	0.563961	0.988304	0.0203892	6.03032e-05	5781	FALSE	FALSE
rs8070737_T	A1Anti	Alpha 1 antitrypsin [Mass/volume] in Serum or Plasma	other	0.564042	0.974859	0.0441326	0.000171634	1939	FALSE	FALSE
rs72650616_A	X_percent_SAT	%SAT	blood	0.56408	1.01118	0.0192767	8.90716e-05	13578	FALSE	FALSE
rs12631733_T	sn	sn	other	0.564097	0.979883	0.0352296	-0.00171223	2402	FALSE	FALSE
rs1250542_A	X3OHCot	Trans-3-Hydroxycotinine [Mass/volume] in Serum or Plasma	toxicology/pharmacology	0.564178	1.03902	0.0663223	0.00339878	382	FALSE	FALSE
rs12531914_A	Prog.R	Progesterone [Mass/volume] in Serum or Plasma	endocrine	0.564226	0.973048	0.0473709	-0.00030646	982	FALSE	FALSE
rs142848532_T	NtAbs	NtAbs	immune	0.564255	0.990076	0.0172989	0.000106715	26276	FALSE	FALSE
rs11890449_T	CKMBRe	Creatine kinase.MB [Mass/volume] in Serum or Plasma	cardiovascular	0.564258	0.98423	0.027571	0.000136817	13462	FALSE	FALSE
rs2133705_C	X_percent_SAT	%SAT	blood	0.564325	0.993114	0.0119873	6.15027e-06	13578	FALSE	FALSE
rs35533056_A	MONORE	Monocytes/100 leukocytes in Blood by Automated count	immune	0.564356	1.00359	0.00622122	0.00018519	47654	FALSE	FALSE
rs2908296_T	EOSIA	Eosinophils [#/volume] in Blood by Automated count	immune	0.564423	0.994312	0.00989906	1.07805e-05	32091	FALSE	FALSE
rs10993460_C	WtSwt	WtSwt	other	0.56447	1.07289	0.122006	0.00068147	486	FALSE	FALSE
rs55754152_A	RDW	Erythrocyte distribution width [Ratio] by Automated count Erythrocyte distribution width [Ratio] by Automated count	blood	0.564556	1.00695	0.0120219	-1.55707e-05	65155	FALSE	FALSE
rs12746673_C	Creat1	Creatinine [Mass/volume] in Urine	kidney	0.564585	0.968424	0.0556755	0.00615713	788	FALSE	FALSE
rs3802113_G	sz	sz	other	0.564599	0.94949	0.0899125	0.000725256	455	FALSE	FALSE
rs2564929_T	Neut	Neutrophils [#/volume] in Blood	immune	0.564614	1.00426	0.00737326	1.47752e-05	28010	FALSE	FALSE
rs2403205_T	FK.506	Tacrolimus [Mass/volume] in Blood	liver	0.56465	0.981276	0.032812	0.000313669	1620	FALSE	FALSE
rs34506303_G	SGPT_ALT	SGPT_ALT	metabolic	0.564659	1.06638	0.111493	0.00219904	393	FALSE	FALSE
rs2564929_T	Hm	Hm	other	0.56466	1.01599	0.0275362	0.000116655	2815	FALSE	FALSE
rs12302189_A	IPF	Platelets reticulated/100 platelets in Blood by Automated count	blood	0.564699	1.02635	0.0451537	3.10935e-06	5014	FALSE	FALSE
rs2908296_T	MEAN.CELL.HEMOGLOBIN.CONCENTRATION	MEAN CELL HEMOGLOBIN CONCENTRATION	blood	0.564707	1.05377	0.090886	0.000708913	443	FALSE	FALSE
rs13282002_C	PSA.Fr	Free PSA serum/plasma	cancer	0.564767	0.95064	0.0878673	-0.00139325	617	FALSE	FALSE
rs112412537_A	SclAb	SCL-70 extractable nuclear Ab [Units/volume] in Serum by Immunoassay	immune	0.564795	1.0745	0.124773	-0.000344066	1038	FALSE	FALSE
rs6026591_A	MCV	MCV [Entitic volume] by Automated count	blood	0.565067	1.00293	0.0050845	-9.70634e-05	65139	FALSE	FALSE
rs6749367_T	ALBM	Albumin serum/plasma	liver	0.565083	0.947036	0.0944907	0.00256535	336	FALSE	FALSE
rs13136239_A	MaltsT	Isomaltase [Enzymatic activity/mass] in Tissue	metabolic	0.565137	1.04886	0.0828504	0.00251829	373	FALSE	FALSE
rs12746673_C	CBil	Bilirubin.conjugated [Mass/volume] in Serum or Plasma	liver	0.565235	1.00655	0.0113499	-0.000316344	25968	FALSE	FALSE
rs10464106_C	CD3_percent_	CD3%	immune	0.56525	1.03087	0.0528532	0.000183554	1808	FALSE	FALSE
rs11989843_G	X_percent_SAT	%SAT	blood	0.565253	1.00864	0.0149623	-0.000282632	13578	FALSE	FALSE
rs35498576_C	CMonMc	Monocytes+Macrophages/100 leukocytes in Cerebral spinal fluid by Manual count	immune	0.565273	0.983184	0.0294877	0.000188249	2236	FALSE	FALSE
rs76369685_A	P.S.Ac	P-S-Ac	blood	0.565336	0.947847	0.0931307	0.00102769	991	FALSE	FALSE
rs62405452_A	MPV	Platelet mean volume [Entitic volume] in Blood by Automated count Platelet mean volume [Entitic volume] in Blood by Automated count	blood	0.565402	1.006	0.0104036	1.85184e-05	47372	FALSE	FALSE
rs62405453_A	MPV	Platelet mean volume [Entitic volume] in Blood by Automated count Platelet mean volume [Entitic volume] in Blood by Automated count	blood	0.565402	1.006	0.0104036	1.85184e-05	47372	FALSE	FALSE
rs62405454_C	MPV	Platelet mean volume [Entitic volume] in Blood by Automated count Platelet mean volume [Entitic volume] in Blood by Automated count	blood	0.565402	1.006	0.0104036	1.85184e-05	47372	FALSE	FALSE
rs6867984_A	MPV	Platelet mean volume [Entitic volume] in Blood by Automated count Platelet mean volume [Entitic volume] in Blood by Automated count	blood	0.565402	1.006	0.0104036	1.85184e-05	47372	FALSE	FALSE
rs2924447_A	SU.Ure	Urea nitrogen [Mass/volume] in Urine	urinary	0.565472	1.02132	0.0367044	0.000130735	2775	FALSE	FALSE
rs724016_G	PCAct	Protein C [Units/volume] in Platelet poor plasma by Chromogenic method	blood	0.565476	0.973094	0.0474404	0.000319963	1024	FALSE	FALSE
rs7632381_C	PCAct	Protein C [Units/volume] in Platelet poor plasma by Chromogenic method	blood	0.565476	0.973094	0.0474404	0.000319963	1024	FALSE	FALSE
rs1250542_A	Creat1	Creatinine [Mass/volume] in Urine	kidney	0.565572	0.974941	0.0441488	-0.00128095	788	FALSE	FALSE
rs777355_A	CKMBRe	Creatine kinase.MB [Mass/volume] in Serum or Plasma	cardiovascular	0.565578	0.993121	0.0120138	-0.000261334	13462	FALSE	FALSE
rs12302189_A	HPLCA2	Hemoglobin A2/Hemoglobin.total in Blood	blood	0.565595	0.940495	0.106723	0.000931047	658	FALSE	FALSE
rs7946714_C	SU.CA	Calcium [Mass/volume] in Urine	urinary	0.56563	1.02712	0.0465627	0.000331262	1120	FALSE	FALSE
rs62405452_A	FSH1	Follitropin [Units/volume] in Serum or Plasma	endocrine	0.56566	0.978191	0.0383812	0.000144823	3890	FALSE	FALSE
rs62405453_A	FSH1	Follitropin [Units/volume] in Serum or Plasma	endocrine	0.56566	0.978191	0.0383812	0.000144823	3890	FALSE	FALSE
rs62405454_C	FSH1	Follitropin [Units/volume] in Serum or Plasma	endocrine	0.56566	0.978191	0.0383812	0.000144823	3890	FALSE	FALSE
rs6867984_A	FSH1	Follitropin [Units/volume] in Serum or Plasma	endocrine	0.56566	0.978191	0.0383812	0.000144823	3890	FALSE	FALSE
rs4433533_G	PenG	Penicillin G [Susceptibility] by Minimum inhibitory concentration (MIC)	immune	0.565672	1.05396	0.0914231	0.000681072	483	FALSE	FALSE
rs7693_T	O2SatV	Oxygen saturation Calculated from oxygen partial pressure in Venous blood	blood	0.565707	1.00948	0.0164209	5.92287e-05	8276	FALSE	FALSE
rs8003022_G	C4Quan	Complement C4 [Mass/volume] in Serum or Plasma	immune	0.565773	1.01326	0.0229406	-1.41699e-06	3816	FALSE	FALSE
rs11085259_T	MPV	Platelet mean volume [Entitic volume] in Blood by Automated count Platelet mean volume [Entitic volume] in Blood by Automated count	blood	0.565852	1.00483	0.0083866	-7.78804e-06	47372	FALSE	FALSE
rs12746673_C	G.Sera	G-Sera	other	0.565871	1.04578	0.0779046	-0.000224404	505	FALSE	FALSE
rs10993460_C	I.WBC	Leukocytes [#/volume] in Blood by Automated count	immune	0.566056	1.04311	0.0735216	0.000315956	1022	FALSE	FALSE
rs62405452_A	T3FRE	Triiodothyronine (T3) Free [Mass/volume] in Serum or Plasma	endocrine	0.566062	0.967916	0.0568125	0.000224577	1459	FALSE	FALSE
rs62405453_A	T3FRE	Triiodothyronine (T3) Free [Mass/volume] in Serum or Plasma	endocrine	0.566062	0.967916	0.0568125	0.000224577	1459	FALSE	FALSE
rs72648855_T	T3FRE	Triiodothyronine (T3) Free [Mass/volume] in Serum or Plasma	endocrine	0.566062	0.967916	0.0568125	0.000224577	1459	FALSE	FALSE
rs72650615_C	T3FRE	Triiodothyronine (T3) Free [Mass/volume] in Serum or Plasma	endocrine	0.566062	0.967916	0.0568125	0.000224577	1459	FALSE	FALSE
rs62405454_C	T3FRE	Triiodothyronine (T3) Free [Mass/volume] in Serum or Plasma	endocrine	0.566062	0.967916	0.0568125	0.000224577	1459	FALSE	FALSE
rs10464106_C	T3FRE	Triiodothyronine (T3) Free [Mass/volume] in Serum or Plasma	endocrine	0.566062	0.967916	0.0568125	0.000224577	1459	FALSE	FALSE
rs6867984_A	T3FRE	Triiodothyronine (T3) Free [Mass/volume] in Serum or Plasma	endocrine	0.566062	0.967916	0.0568125	0.000224577	1459	FALSE	FALSE
rs3213571_C	IsoLcn	Isoleucine [Moles/volume] in Serum or Plasma	metabolic	0.566128	0.931313	0.123915	-0.000408104	399	FALSE	FALSE
rs580240_T	RVVT	dRVVT actual/normal (normalized LA screen)	immune	0.566237	1.0184	0.0317814	0.000160855	2028	FALSE	FALSE
rs4984980_A	IgA	IgA [Mass/volume] in Serum or Plasma	immune	0.566299	1.01165	0.0201955	-0.000140143	8240	FALSE	FALSE
rs11042984_C	NEUTM	Polymorphonuclear cells/100 leukocytes in Body fluid by Manual count	immune	0.566339	1.00752	0.0130653	-8.94855e-05	10901	FALSE	FALSE
rs1848067_T	P.S.Ac	P-S-Ac	blood	0.566348	1.02803	0.0481897	0.000677584	991	FALSE	FALSE
rs12746673_C	RDWSD	Erythrocyte distribution width [Entitic volume] by Automated count	blood	0.56636	0.996005	0.00698102	4.28952e-05	58150	FALSE	FALSE
rs35498576_C	RDW.SD.1	Erythrocyte distribution width [Entitic volume] by Automated count	blood	0.566415	1.01296	0.0224542	9.88793e-05	4867	FALSE	FALSE
rs8070737_T	EoAbs	EoAbs	immune	0.566461	0.994337	0.00990697	3.20226e-05	25764	FALSE	FALSE
rs2380949_G	GluBed	Glucose [Mass/volume] in Blood by Automated test strip	metabolic	0.566478	0.991959	0.014083	3.89378e-05	26068	FALSE	FALSE
rs62405452_A	HEMOGLOBIN_x_3	Hemoglobin	blood	0.566692	1.10483	0.173701	0.00159868	208	FALSE	FALSE
rs62405453_A	HEMOGLOBIN_x_3	Hemoglobin	blood	0.566692	1.10483	0.173701	0.00159868	208	FALSE	FALSE
rs72648855_T	HEMOGLOBIN_x_3	Hemoglobin	blood	0.566692	1.10483	0.173701	0.00159868	208	FALSE	FALSE
rs72650615_C	HEMOGLOBIN_x_3	Hemoglobin	blood	0.566692	1.10483	0.173701	0.00159868	208	FALSE	FALSE
rs62405454_C	HEMOGLOBIN_x_3	Hemoglobin	blood	0.566692	1.10483	0.173701	0.00159868	208	FALSE	FALSE
rs10464106_C	HEMOGLOBIN_x_3	Hemoglobin	blood	0.566692	1.10483	0.173701	0.00159868	208	FALSE	FALSE
rs6867984_A	HEMOGLOBIN_x_3	Hemoglobin	blood	0.566692	1.10483	0.173701	0.00159868	208	FALSE	FALSE
rs11002898_A	T3FRE	Triiodothyronine (T3) Free [Mass/volume] in Serum or Plasma	endocrine	0.566733	1.02399	0.0413683	0.000768354	1459	FALSE	FALSE
rs78028320_A	Vanco1	Vancomycin [Mass/volume] in Serum or Plasma	toxicology/pharmacology	0.566823	1.01184	0.0205478	7.02776e-05	7346	FALSE	FALSE
rs4887810_A	ScrasT	Sucrase [Enzymatic activity/mass] in Tissue	metabolic	0.566901	0.952863	0.0842415	-0.00532683	373	FALSE	FALSE
rs3213571_C	ClSwtR	Chloride [Moles/volume] in Sweat	metabolic	0.566955	0.859256	0.264167	0.0026339	127	FALSE	FALSE
rs8121252_T	WtSwt	WtSwt	other	0.566985	0.96039	0.0705469	0.000672709	486	FALSE	FALSE
rs4775238_A	MaltsT	Isomaltase [Enzymatic activity/mass] in Tissue	metabolic	0.567023	1.0472	0.0804919	0.000883824	373	FALSE	FALSE
rs4775238_A	F8Act	Coagulation factor VIII activity actual/normal in Platelet poor plasma by Coagulation assay	blood	0.567084	0.972818	0.0481315	-0.000211821	962	FALSE	FALSE
rs12631733_T	CH50	Complement C3 [Mass/volume] in Serum or Plasma	immune	0.567133	0.958986	0.0731411	0.00031631	647	FALSE	FALSE
rs2924447_A	INR	INR	blood	0.567218	1.05902	0.100136	0.00247569	408	FALSE	FALSE
rs4984980_A	ACTH	Corticotropin [Mass/volume] in Plasma	endocrine	0.567248	1.02412	0.0416534	-2.15363e-05	1613	FALSE	FALSE
rs62432360_C	SUA_C	SUA_C	other	0.567255	0.982089	0.0315887	-2.22192e-05	3850	FALSE	FALSE
rs11075256_G	ProtUr	ProtUr	urinary	0.567344	0.918301	0.14848	0.00308908	106	FALSE	FALSE
rs35498576_C	AngioC	Angiotensin converting enzyme [Enzymatic activity/volume] in Serum or Plasma	cardiovascular	0.567405	1.03214	0.0552968	-0.000120991	775	FALSE	FALSE
rs13282002_C	NEUTRE	Neutrophils/100 leukocytes in Blood by Automated count	immune	0.567414	1.00449	0.00783783	-8.16342e-05	47674	FALSE	FALSE
rs76369685_A	BASOM	Basophils/100 leukocytes in Blood by Manual count	immune	0.567438	0.979238	0.0366884	5.83316e-05	8115	FALSE	FALSE
rs56149656_G	Cl.WB	Chloride [Moles/volume] in Blood	blood	0.567468	0.985665	0.025251	6.95046e-05	7482	FALSE	FALSE
rs1250095_T	RBCFol	Folate [Mass/volume] in Red Blood Cells	metabolic	0.567513	1.01206	0.0209602	-4.35986e-05	4552	FALSE	FALSE
rs112412537_A	OHPrln	Hydroxyproline [Moles/volume] in Serum or Plasma	metabolic	0.567549	1.11983	0.197797	0.00120778	394	FALSE	FALSE
rs6749367_T	HIVLog	HIVLog	immune	0.567562	0.946519	0.0960012	0.0157502	229	FALSE	FALSE
rs3802113_G	WBC	Leukocytes [#/volume] in Blood by Automated count	immune	0.567598	0.996235	0.00659875	3.84155e-05	65116	FALSE	FALSE
rs3802113_G	mdl	mdl	other	0.567625	0.951686	0.086579	0.000677725	479	FALSE	FALSE
rs4984980_A	LipIdx	Lipemic index of Serum or Plasma	metabolic	0.567666	1.01512	0.0262525	-7.7742e-05	4481	FALSE	FALSE
rs2268569_T	Schd	Schd	toxicology/pharmacology	0.567716	1.0219	0.0379111	-2.34026e-05	4380	FALSE	FALSE
rs79896666_C	pH.Ven	pH of Venous blood	kidney	0.567763	1.01789	0.0310304	6.53266e-08	9333	FALSE	FALSE
rs78551082_T	pH.Ven	pH of Venous blood	kidney	0.567763	1.01789	0.0310304	6.53266e-08	9333	FALSE	FALSE
rs74628648_T	pH.Ven	pH of Venous blood	kidney	0.567763	1.01789	0.0310304	6.53266e-08	9333	FALSE	FALSE
rs56149656_G	Monocy	Monocytes [#/volume] in Blood by Manual count	immune	0.567802	0.99331	0.0117489	3.81134e-05	27763	FALSE	FALSE
rs12302189_A	ALBM	Albumin serum/plasma	liver	0.567817	0.910193	0.16455	0.00099	336	FALSE	FALSE
rs580240_T	FT4	Thyroxine (T4) free [Mass/volume] in Serum or Plasma	endocrine	0.567817	0.99527	0.00829935	7.06076e-06	27620	FALSE	FALSE
rs724016_G	TProSe	Protein serum/plasma	metabolic	0.567826	1.004	0.00699334	2.38201e-05	33655	FALSE	FALSE
rs12631733_T	LDL_HDL_RATIO	Cholesterol.total/Cholesterol in HDL [Mass Ratio] in Serum or Plasma	metabolic	0.567858	1.02381	0.0411941	-0.000146586	2019	FALSE	FALSE
rs112412537_A	AlbCnc	Albumin [Presence] in Urine	urinary	0.567863	1.02776	0.0479408	-0.000104685	5781	FALSE	FALSE
rs2908296_T	VMA	VMA	other	0.567979	0.941651	0.105156	0.0010471	287	FALSE	FALSE
rs8070737_T	VANCOMYCIN_TROUGH	VANCOMYCIN_TROUGH	toxicology/pharmacology	0.568138	0.939377	0.109423	0.0011873	271	FALSE	FALSE
rs11890449_T	WBCrt	Creatinine [Mass/volume] in Blood	blood	0.568155	0.980299	0.03486	-0.000155916	7780	FALSE	FALSE
rs4400674_A	LYMPM	Lymphocytes/100 leukocytes in Blood by Manual count	immune	0.568163	0.992823	0.0126188	2.88217e-05	11238	FALSE	FALSE
rs2908296_T	WtSwt	WtSwt	other	0.568215	1.05455	0.0929984	-0.00142684	486	FALSE	FALSE
rs9489217_C	Ptn	Phenytoin serum/plasma	toxicology/pharmacology	0.56827	0.969781	0.0537536	0.000421736	770	FALSE	FALSE
rs35533056_A	LYMPM	Lymphocytes/100 leukocytes in Blood by Manual count	immune	0.568276	0.992854	0.0125683	-4.87312e-05	11238	FALSE	FALSE
rs2908297_T	LDL_CALCULATED	LDL_CALCULATED	metabolic	0.568317	0.971219	0.0511729	0.00011568	1388	FALSE	FALSE
rs62432360_C	Sirol	Sirolimus [Mass/volume] in Blood	toxicology/pharmacology	0.568371	0.94156	0.105443	0.00106655	308	FALSE	FALSE
rs6136447_G	Phnyln	Phenylalanine [Moles/volume] in Serum or Plasma	metabolic	0.56851	1.07336	0.124032	0.00146836	399	FALSE	FALSE
rs34506303_G	Vanco1	Vancomycin [Mass/volume] in Serum or Plasma	toxicology/pharmacology	0.568619	0.987385	0.0222681	-2.74198e-05	7346	FALSE	FALSE
rs11650000_A	UWBC	Leukocytes [#/area] in Urine sediment by Microscopy high power field	urinary	0.568725	0.994682	0.00935518	4.38235e-05	25758	FALSE	FALSE
rs8121252_T	F.ALB	Albumin [Mass/volume] in Body fluid	liver	0.568782	1.04413	0.075718	0.000832592	426	FALSE	FALSE
rs6899342_G	SU.Cre	Creatinine [Mass/volume] in 24 hour Urine	endocrine	0.56881	0.978117	0.0388235	0.000271221	1596	FALSE	FALSE
rs55754152_A	Trigs	Triglyceride [Mass/volume] in Serum or Plasma	metabolic	0.568823	1.00994	0.0173635	-3.06734e-05	32233	FALSE	FALSE
rs13136239_A	Tryphn	Tryptophan [Moles/volume] in Serum or Plasma	metabolic	0.568873	1.04579	0.0785223	0.0013712	399	FALSE	FALSE
rs11890449_T	NRBC	NRBC	blood	0.568935	0.989708	0.0181611	-6.31383e-05	26617	FALSE	FALSE
rs116761056_T	FT4	Thyroxine (T4) free [Mass/volume] in Serum or Plasma	endocrine	0.569089	0.982613	0.0308039	-1.57462e-05	27620	FALSE	FALSE
rs2908297_T	Phos	Phosphate	metabolic	0.569112	1.00709	0.0124023	1.08079e-05	20000	FALSE	FALSE
rs3775094_A	Tyrosn	Tyrosine [Moles/volume] in Serum or Plasma	metabolic	0.569115	1.04533	0.0778021	0.000893938	398	FALSE	FALSE
rs11650000_A	NRBC	NRBC	blood	0.569175	0.995438	0.00803119	-5.45181e-06	26617	FALSE	FALSE
rs116761056_T	R_F	Rheumatoid factor [Units/volume] in Serum or Plasma	immune	0.569189	0.951985	0.0864325	3.44843e-06	3757	FALSE	FALSE
rs867635_T	PCV	Hematocrit [Volume Fraction] of Blood by Automated count	blood	0.569209	0.994668	0.00939218	-2.15745e-05	66096	FALSE	FALSE
rs11085259_T	RDW.SD	RDW SD	blood	0.569212	1.05348	0.0914504	0.000404448	443	FALSE	FALSE
rs78028320_A	Vi.B12	Cobalamin (Vitamin B12) [Mass/volume] in Serum or Plasma	metabolic	0.56933	0.992843	0.0126228	5.37321e-05	20630	FALSE	FALSE
rs11075256_G	AlbCre	Microalbumin/Creatinine [Mass Ratio] in 24 hour Urine	liver	0.569345	1.01598	0.0278545	7.23824e-05	3599	FALSE	FALSE
rs6899342_G	CNeut	Neutrophils/100 leukocytes in Cerebral spinal fluid by Manual count	immune	0.569374	0.97331	0.047536	2.9639e-05	1582	FALSE	FALSE
rs2380949_G	RETHE	Hemoglobin [Entitic mass] in Reticulocytes	blood	0.569481	1.01991	0.0346511	4.60949e-05	4922	FALSE	FALSE
rs56149656_G	TProSe	Protein serum/plasma	metabolic	0.569506	1.00646	0.011329	4.53592e-05	33655	FALSE	FALSE
rs13136239_A	SyMnCl	Mononuclear cells/100 leukocytes in Synovial fluid by Manual count	immune	0.569537	0.972829	0.0484182	0.00157933	972	FALSE	FALSE
rs34506303_G	Chol	Cholesterol [Mass/volume] in Serum or Plasma	metabolic	0.569539	1.00587	0.0102921	-4.18643e-05	32104	FALSE	FALSE
rs580240_T	MCV	MCV [Entitic volume] by Automated count	blood	0.569582	1.00281	0.00493651	-1.49816e-05	65139	FALSE	FALSE
rs34506303_G	PSA	PSA serum/plasma	cancer	0.569606	1.01195	0.0208854	-0.000183607	8237	FALSE	FALSE
rs62432360_C	ACAIgM	Cardiolipin IgM Ab [Units/volume] in Serum by Immunoassay	immune	0.569627	1.02257	0.039252	-0.000354735	2408	FALSE	FALSE
rs3213571_C	TProt	Tau protein [Presence] in Body fluid	blood	0.569632	0.994035	0.0105213	-5.58314e-05	45227	FALSE	FALSE
rs2564929_T	CBil	Bilirubin.conjugated [Mass/volume] in Serum or Plasma	liver	0.569802	1.00552	0.009691	6.89938e-05	25968	FALSE	FALSE
rs11002898_A	ACTH	Corticotropin [Mass/volume] in Plasma	endocrine	0.569835	0.978623	0.0380159	-2.96487e-05	1613	FALSE	FALSE
rs4400674_A	LDL_HDL_RATIO	Cholesterol.total/Cholesterol in HDL [Mass Ratio] in Serum or Plasma	metabolic	0.569847	1.01789	0.0311969	0.000155753	2019	FALSE	FALSE
rs11989843_G	Valn	Valine [Moles/volume] in Serum or Plasma	metabolic	0.569891	0.950478	0.0893094	0.0008163	399	FALSE	FALSE
rs56149656_G	Iron	Iron [Mass/volume] in Serum or Plasma	blood	0.569898	0.990166	0.0173926	5.79213e-05	16703	FALSE	FALSE
rs34506303_G	TotVl	Volume in Urine collected for unspecified duration	toxicology/pharmacology	0.569956	0.98484	0.026888	-1.06939e-05	5448	FALSE	FALSE
rs62405452_A	O2SatC	O2SatC	blood	0.570014	1.0114	0.0199562	4.56411e-05	8772	FALSE	FALSE
rs62405453_A	O2SatC	O2SatC	blood	0.570014	1.0114	0.0199562	4.56411e-05	8772	FALSE	FALSE
rs62405454_C	O2SatC	O2SatC	blood	0.570014	1.0114	0.0199562	4.56411e-05	8772	FALSE	FALSE
rs6867984_A	O2SatC	O2SatC	blood	0.570014	1.0114	0.0199562	4.56411e-05	8772	FALSE	FALSE
rs2924447_A	Trigs	Triglyceride [Mass/volume] in Serum or Plasma	metabolic	0.570024	0.993623	0.0112633	-4.28101e-05	32233	FALSE	FALSE
rs1250109_C	LA	Lactate [Moles/volume] in Serum or Plasma	metabolic	0.570081	0.990368	0.0170411	5.25114e-05	10783	FALSE	FALSE
rs1411435_G	MXAMP	Maximum clot firmness [Length] in Blood by Thromboelastography	other	0.570093	1.04742	0.0815373	0.000410692	788	FALSE	FALSE
rs2380950_G	MXAMP	Maximum clot firmness [Length] in Blood by Thromboelastography	other	0.570093	1.04742	0.0815373	0.000410692	788	FALSE	FALSE
rs2380949_G	MXAMP	Maximum clot firmness [Length] in Blood by Thromboelastography	other	0.570093	1.04742	0.0815373	0.000410692	788	FALSE	FALSE
rs35533056_A	MatWt	MatWt	ob/gyn	0.570165	0.968757	0.0558713	0.000577144	639	FALSE	FALSE
rs11002898_A	TTAIgA	Tissue transglutaminase IgA Ab [Units/volume] in Serum by Immunoassay	immune	0.57017	1.02451	0.0426384	0.000260182	1554	FALSE	FALSE
rs12302189_A	CO2	Carbon dioxide serum/plasma	blood	0.570191	0.994035	0.0105376	2.12829e-05	62728	FALSE	FALSE
rs35533056_A	ABS.LYMPH.CT	ABS LYMPH CT	immune	0.570215	1.03734	0.0645052	0.00090429	367	FALSE	FALSE
rs497273_C	TProt	Tau protein [Presence] in Body fluid	blood	0.570359	0.996548	0.00609332	-4.72019e-05	45227	FALSE	FALSE
rs12302189_A	BASOM	Basophils/100 leukocytes in Blood by Manual count	immune	0.570382	1.0203	0.0354192	4.56917e-05	8115	FALSE	FALSE
rs11626787_G	UWBC	Leukocytes [#/area] in Urine sediment by Microscopy high power field	urinary	0.570433	0.99448	0.0097559	-0.00012486	25758	FALSE	FALSE
rs16860758_G	RetiCt	Reticulocytes/100 erythrocytes in Blood by Automated count	blood	0.570435	1.01051	0.0184258	0.000935369	7769	FALSE	FALSE
rs11626787_G	RDW	Erythrocyte distribution width [Ratio] by Automated count Erythrocyte distribution width [Ratio] by Automated count	blood	0.570445	1.00318	0.00559236	-1.04423e-05	65155	FALSE	FALSE
rs6128461_T	BGL	Beta globulin [Mass/volume] in Serum or Plasma by Electrophoresis	immune	0.570456	0.954197	0.0825498	0.000941291	335	FALSE	FALSE
rs6026591_A	BGL	Beta globulin [Mass/volume] in Serum or Plasma by Electrophoresis	immune	0.570456	0.954197	0.0825498	0.000941291	335	FALSE	FALSE
rs6026592_A	BGL	Beta globulin [Mass/volume] in Serum or Plasma by Electrophoresis	immune	0.570456	0.954197	0.0825498	0.000941291	335	FALSE	FALSE
rs867635_T	WBC	Leukocytes [#/volume] in Blood by Automated count	immune	0.57052	1.00515	0.00905488	-5.38496e-06	65116	FALSE	FALSE
rs2564929_T	ScrasT	Sucrase [Enzymatic activity/mass] in Tissue	metabolic	0.570541	0.953656	0.0835751	0.000870416	373	FALSE	FALSE
rs142848532_T	FSeg	Segmented neutrophils/100 leukocytes in Synovial fluid	immune	0.570643	1.10845	0.181417	0.000343648	418	FALSE	FALSE
rs1250095_T	GTFst	GTFst	other	0.570643	0.955029	0.0810567	0.000912566	344	FALSE	FALSE
rs2133705_C	URBC	Erythrocytes [#/area] in Urine sediment by Microscopy high power field	urinary	0.570652	1.00439	0.00772361	2.74919e-05	24634	FALSE	FALSE
rs6026591_A	UricA	Urate [Mass/volume] in Serum or Plasma	urinary	0.570658	1.00709	0.0124647	0.000190241	12422	FALSE	FALSE
rs925095_T	Nt.PTH	Parathyrin.intact [Mass/volume] in Serum or Plasma	endocrine	0.570661	0.990353	0.0170934	0.000137702	7290	FALSE	FALSE
rs2380950_G	RDW.SD.1	Erythrocyte distribution width [Entitic volume] by Automated count	blood	0.570765	1.0194	0.033891	3.74172e-05	4867	FALSE	FALSE
rs72650616_A	FSH1	Follitropin [Units/volume] in Serum or Plasma	endocrine	0.570775	0.978458	0.0384113	-0.000785374	3890	FALSE	FALSE
rs11989843_G	LucAbs	Leukocytes [#/volume] in Blood by Automated count	blood	0.570776	1.01155	0.0202628	-0.000386753	6133	FALSE	FALSE
rs2523506_T	CRP	C reactive protein [Mass/volume] in Serum or Plasma	immune	0.570778	0.991914	0.014321	-2.24538e-05	21126	FALSE	FALSE
rs76369685_A	Prolne	Proline [Moles/volume] in Serum or Plasma	metabolic	0.570814	1.11335	0.189258	-0.000855378	397	FALSE	FALSE
rs8070737_T	TProt	Tau protein [Presence] in Body fluid	blood	0.570862	0.995756	0.00750463	-1.37145e-06	45227	FALSE	FALSE
rs56149656_G	Schd	Schd	toxicology/pharmacology	0.570869	0.981163	0.0335497	8.7514e-05	4380	FALSE	FALSE
rs12531914_A	UrobUr	Urobilinogen [Units/volume] in Urine by Test strip	urinary	0.570876	1.01386	0.0242767	7.93738e-05	4166	FALSE	FALSE
rs11075255_A	LYMPRE	Lymphocytes/100 leukocytes in Blood by Automated count	immune	0.570885	1.00331	0.0058296	-8.84499e-05	47554	FALSE	FALSE
rs925095_T	Cl.WB	Chloride [Moles/volume] in Blood	blood	0.570923	0.991003	0.015948	-0.000132907	7482	FALSE	FALSE
rs79896666_C	Iron	Iron [Mass/volume] in Serum or Plasma	blood	0.570968	1.01312	0.0230116	5.26645e-05	16703	FALSE	FALSE
rs78551082_T	Iron	Iron [Mass/volume] in Serum or Plasma	blood	0.570968	1.01312	0.0230116	5.26645e-05	16703	FALSE	FALSE
rs74628648_T	Iron	Iron [Mass/volume] in Serum or Plasma	blood	0.570968	1.01312	0.0230116	5.26645e-05	16703	FALSE	FALSE
rs2380949_G	GluWB	Glucose [Mass/volume] in Blood	blood	0.570973	0.989618	0.0184181	2.59725e-05	14525	FALSE	FALSE
rs11042984_C	HBSA.	Hepatitis B virus surface Ab [Presence] in Serum	liver	0.571118	0.98686	0.0233507	0.000293737	3161	FALSE	FALSE
rs11626787_G	ClSwt	ClSwt	metabolic	0.571132	0.951191	0.0882758	0.000717703	404	FALSE	FALSE
rs6749367_T	AntDNA	DNA double strand Ab [Units/volume] in Serum	immune	0.571217	1.02014	0.035205	0.000353108	2530	FALSE	FALSE
rs13282002_C	UKeto	Ketones [Mass/volume] in Urine by Test strip	urinary	0.571229	1.01265	0.0221978	0.000109321	6211	FALSE	FALSE
rs62432360_C	Aztreo	Aztreonam [Susceptibility] by Minimum inhibitory concentration (MIC)	toxicology/pharmacology	0.571334	1.04591	0.0792519	0.000805872	555	FALSE	FALSE
rs6749367_T	SUA_C	SUA_C	other	0.571452	1.01558	0.0273228	-0.000126733	3850	FALSE	FALSE
rs4775238_A	WBCrt	Creatinine [Mass/volume] in Blood	blood	0.571469	1.00904	0.0159019	-0.000347759	7780	FALSE	FALSE
rs4887810_A	NEUTRE	Neutrophils/100 leukocytes in Blood by Automated count	immune	0.571473	0.996555	0.00609885	1.02946e-06	47674	FALSE	FALSE
rs10133035_T	Uurob	Urobilinogen [Presence] in Urine by Test strip	urinary	0.571489	1.02611	0.0455386	0.00123811	873	FALSE	FALSE
rs2924447_A	ABS.NEUTRO.CT	ABS NEUTRO CT	immune	0.571497	1.05761	0.09889	0.00103865	367	FALSE	FALSE
rs11650000_A	X56.16.	56+16%	other	0.571553	1.02218	0.0387599	0.000167316	1235	FALSE	FALSE
rs9489217_C	AlbCnc	Albumin [Presence] in Urine	urinary	0.571579	0.988768	0.0199651	0.000127216	5781	FALSE	FALSE
rs6026591_A	PenG	Penicillin G [Susceptibility] by Minimum inhibitory concentration (MIC)	immune	0.571652	0.958214	0.0754109	0.000474085	483	FALSE	FALSE
rs6026592_A	PenG	Penicillin G [Susceptibility] by Minimum inhibitory concentration (MIC)	immune	0.571652	0.958214	0.0754109	0.000474085	483	FALSE	FALSE
rs35533056_A	BASORE	Basophils/100 leukocytes in Blood by Automated count	immune	0.5717	1.00369	0.00651478	-2.00111e-05	47612	FALSE	FALSE
rs56149656_G	NEUTROPHIL.ABSOLUTE.COUNT	NEUTROPHIL ABSOLUTE COUNT	immune	0.571795	0.938013	0.113091	0.000734289	442	FALSE	FALSE
rs11042984_C	PT.inr	INR	blood	0.571909	0.995678	0.00766325	5.08719e-05	36743	FALSE	FALSE
rs76369685_A	IgEQnt	IgE [Mass/volume] in Serum	immune	0.571956	0.965434	0.0622319	8.70149e-05	1905	FALSE	FALSE
rs2894536_C	Tryphn	Tryptophan [Moles/volume] in Serum or Plasma	metabolic	0.572006	1.05548	0.0954627	0.00133581	399	FALSE	FALSE
rs11085259_T	NEUT_percent_	Neutrophils %	immune	0.572012	1.11025	0.184652	0.00196228	158	FALSE	FALSE
rs112412537_A	ACTH	Corticotropin [Mass/volume] in Plasma	endocrine	0.572033	1.0477	0.0824425	0.00042444	1613	FALSE	FALSE
rs2908297_T	SclAb	SCL-70 extractable nuclear Ab [Units/volume] in Serum by Immunoassay	immune	0.572065	1.03519	0.0611907	0.000198781	1038	FALSE	FALSE
rs12531914_A	AlbCre	Microalbumin/Creatinine [Mass Ratio] in 24 hour Urine	liver	0.572174	1.01638	0.0287645	0.000267384	3599	FALSE	FALSE
rs1250542_A	UrobUr	Urobilinogen [Units/volume] in Urine by Test strip	urinary	0.572208	0.987638	0.0220223	6.38607e-06	4166	FALSE	FALSE
rs867635_T	HgbA1C	Hemoglobin A1c (Glycated) Hemoglobin A1c (Glycated)	metabolic	0.572212	1.00925	0.0163055	7.74199e-06	23120	FALSE	FALSE
rs2268569_T	Ampicil	Ampicillin [Susceptibility] by Minimum inhibitory concentration (MIC)	toxicology/pharmacology	0.572219	0.956929	0.077926	0.000302725	984	FALSE	FALSE
rs11042985_G	SU.CA	Calcium [Mass/volume] in Urine	urinary	0.572221	0.977415	0.0404346	0.000387584	1120	FALSE	FALSE
rs11075255_A	Leiden	Protein C inhibitor [Mass/volume] in Platelet poor plasma by Immunoassay	blood	0.572226	0.972706	0.0489817	-0.000394199	914	FALSE	FALSE
rs2908297_T	lev	lev	other	0.572237	1.043	0.0745021	0.000651656	481	FALSE	FALSE
rs580240_T	LucAbs	Leukocytes [#/volume] in Blood by Automated count	blood	0.572281	0.99091	0.0161703	5.17121e-05	6133	FALSE	FALSE
rs13136239_A	CaIo	Calcium.ionized [Mass/volume] in Blood	metabolic	0.57234	0.994115	0.0104544	5.23832e-05	17255	FALSE	FALSE
rs4400674_A	FSH1	Follitropin [Units/volume] in Serum or Plasma	endocrine	0.572383	1.01391	0.0244699	6.84151e-05	3890	FALSE	FALSE
rs62432360_C	HrColl	Collection duration of Unspecified specimen	urinary	0.572447	0.975456	0.0440158	0.000465631	1637	FALSE	FALSE
rs4433533_G	IGF.1	IGF-1	endocrine	0.572471	0.906589	0.17331	0.00227791	144	FALSE	FALSE
rs7946714_C	IGF.1	IGF-1	endocrine	0.572471	0.906589	0.17331	0.00227791	144	FALSE	FALSE
rs79896666_C	MONORE	Monocytes/100 leukocytes in Blood by Automated count	immune	0.572479	0.99268	0.0130165	-3.76505e-05	47654	FALSE	FALSE
rs78551082_T	MONORE	Monocytes/100 leukocytes in Blood by Automated count	immune	0.572479	0.99268	0.0130165	-3.76505e-05	47654	FALSE	FALSE
rs74628648_T	MONORE	Monocytes/100 leukocytes in Blood by Automated count	immune	0.572479	0.99268	0.0130165	-3.76505e-05	47654	FALSE	FALSE
rs13282002_C	IsoLcn	Isoleucine [Moles/volume] in Serum or Plasma	metabolic	0.572539	0.944502	0.101094	0.00129019	399	FALSE	FALSE
rs6136447_G	BNP	Natriuretic peptide B [Mass/volume] in Serum or Plasma	cardiovascular	0.572564	0.98987	0.0180435	-8.26732e-06	12348	FALSE	FALSE
rs16969990_T	MatWt	MatWt	ob/gyn	0.57265	1.05617	0.0968149	0.00048499	639	FALSE	FALSE
rs2133705_C	CH50	Complement C3 [Mass/volume] in Serum or Plasma	immune	0.572704	1.03357	0.0585026	-0.000633801	647	FALSE	FALSE
rs8003022_G	Cl.WB	Chloride [Moles/volume] in Blood	blood	0.572759	1.00894	0.0157803	6.80391e-05	7482	FALSE	FALSE
rs724016_G	ALBM	Albumin serum/plasma	liver	0.572774	0.958836	0.0744587	0.000964874	336	FALSE	FALSE
rs7632381_C	ALBM	Albumin serum/plasma	liver	0.572774	0.958836	0.0744587	0.000964874	336	FALSE	FALSE
rs11085259_T	VD25	Calcitriol [Mass/volume] in Serum or Plasma	metabolic	0.572789	0.983247	0.0299558	4.64278e-05	3273	FALSE	FALSE
rs2268569_T	Ptn	Phenytoin serum/plasma	toxicology/pharmacology	0.572849	0.9469	0.0967232	0.000411834	770	FALSE	FALSE
rs2924447_A	ACAIgM	Cardiolipin IgM Ab [Units/volume] in Serum by Immunoassay	immune	0.572867	1.02498	0.0437592	0.00017627	2408	FALSE	FALSE
rs35498576_C	PatLoc	PatLoc	other	0.572891	0.975097	0.0447177	0.000167152	1228	FALSE	FALSE
rs1250095_T	AlkPTo	Alkaline phosphatase serum/plasma	liver	0.573051	0.937925	0.113467	0.00197228	165	FALSE	FALSE
rs867635_T	UpH	pH of Urine by Test strip	urinary	0.573055	1.00627	0.0110939	2.35643e-05	42391	FALSE	FALSE
rs3802113_G	CD4_percent_	CD3+CD4+ (T4 helper) cells/100 cells in Blood	immune	0.573106	0.975691	0.0436654	0.000345808	1834	FALSE	FALSE
rs1848067_T	RDW	Erythrocyte distribution width [Ratio] by Automated count Erythrocyte distribution width [Ratio] by Automated count	blood	0.573156	1.00312	0.00553488	-5.90306e-05	65155	FALSE	FALSE
rs867635_T	IgM.Q	IgM [Mass/volume] in Serum or Plasma	immune	0.57321	0.972137	0.050156	0.00015035	2393	FALSE	FALSE
rs867635_T	TT4	Thyroxine (T4) [Mass/volume] in Serum or Plasma	endocrine	0.573274	1.01889	0.0332196	5.38986e-05	5639	FALSE	FALSE
rs13282002_C	MaltsT	Isomaltase [Enzymatic activity/mass] in Tissue	metabolic	0.5733	0.9431	0.103922	0.0027967	373	FALSE	FALSE
rs6899343_T	RDW.SD.1	Erythrocyte distribution width [Entitic volume] by Automated count	blood	0.573313	1.01344	0.0237111	0.000367995	4867	FALSE	FALSE
rs35498576_C	G.Sera	G-Sera	other	0.573314	1.03707	0.0645888	0.000625472	505	FALSE	FALSE
rs6899342_G	NEUTM	Polymorphonuclear cells/100 leukocytes in Body fluid by Manual count	immune	0.573327	1.00842	0.0148905	2.67499e-05	10901	FALSE	FALSE
rs2908297_T	RDW.SD	RDW SD	blood	0.573328	1.05706	0.0984572	0.000723967	443	FALSE	FALSE
rs62432360_C	ClSwtR	Chloride [Moles/volume] in Sweat	metabolic	0.573335	0.882462	0.221396	0.00254828	127	FALSE	FALSE
rs79896666_C	PCV	Hematocrit [Volume Fraction] of Blood by Automated count	blood	0.573399	1.0062	0.0109686	-8.83092e-06	66096	FALSE	FALSE
rs78551082_T	PCV	Hematocrit [Volume Fraction] of Blood by Automated count	blood	0.573399	1.0062	0.0109686	-8.83092e-06	66096	FALSE	FALSE
rs74628648_T	PCV	Hematocrit [Volume Fraction] of Blood by Automated count	blood	0.573399	1.0062	0.0109686	-8.83092e-06	66096	FALSE	FALSE
rs11650000_A	Cefazol	Cefazolin [Susceptibility]	toxicology/pharmacology	0.573408	1.03455	0.060304	0.000129101	690	FALSE	FALSE
rs4887810_A	UrobUr	Urobilinogen [Units/volume] in Urine by Test strip	urinary	0.573534	0.987156	0.0229656	-0.000209968	4166	FALSE	FALSE
rs16860758_G	USqEpi	Epithelial cells.squamous [#/area] in Urine sediment by Microscopy high power field	urinary	0.573611	0.99338	0.011802	-0.000324995	17266	FALSE	FALSE
rs78028320_A	lev	lev	other	0.573667	1.03916	0.0682155	0.00117583	481	FALSE	FALSE
rs777355_A	TestBG	Sex hormone binding globulin [Moles/volume] in Serum or Plasma	endocrine	0.573702	1.02425	0.0425672	0.00191122	866	FALSE	FALSE
rs6899342_G	RDW.SD	RDW SD	blood	0.573731	0.957253	0.0775986	0.000167921	443	FALSE	FALSE
rs11085259_T	CD3_percent_	CD3%	immune	0.5738	0.975285	0.044485	0.000348671	1808	FALSE	FALSE
rs925095_T	Aldo.P	Aldosterone [Mass/volume] in Serum or Plasma	endocrine	0.573935	0.979796	0.0362918	0.000726562	1256	FALSE	FALSE
rs925095_T	Vancomy	Vancomycin [Susceptibility] by Minimum inhibitory concentration (MIC)	toxicology/pharmacology	0.573957	0.982474	0.0314428	6.81358e-05	2096	FALSE	FALSE
rs2268569_T	TProSe	Protein serum/plasma	metabolic	0.574106	1.00719	0.0127458	1.69058e-05	33655	FALSE	FALSE
rs3775094_A	TropnT	Troponin T.cardiac [Mass/volume] in Serum or Plasma	cardiovascular	0.574214	0.979724	0.0364482	0.00252738	1291	FALSE	FALSE
rs2908296_T	FK.506	Tacrolimus [Mass/volume] in Blood	liver	0.574231	0.975767	0.0436547	0.000173591	1620	FALSE	FALSE
rs8070737_T	FSH.R	FSH-R	endocrine	0.57424	0.936575	0.116478	0.0012329	264	FALSE	FALSE
rs4887810_A	MONORE	Monocytes/100 leukocytes in Blood by Automated count	immune	0.574248	1.00364	0.00645988	-6.9519e-05	47654	FALSE	FALSE
rs72650616_A	SUA_C	SUA_C	other	0.574275	0.978847	0.0380546	0.000112656	3850	FALSE	FALSE
rs62432360_C	T3FRE	Triiodothyronine (T3) Free [Mass/volume] in Serum or Plasma	endocrine	0.574333	0.973416	0.0479591	0.000927783	1459	FALSE	FALSE
rs6136447_G	ClSwt	ClSwt	metabolic	0.574377	0.932844	0.123676	0.000534417	404	FALSE	FALSE
rs16969990_T	HDL.C	Cholesterol in HDL [Mass/volume] in Serum or Plasma	metabolic	0.574664	0.991784	0.0147	0.000101417	30803	FALSE	FALSE
rs78028320_A	CD3_percent_	CD3%	immune	0.574701	0.976299	0.0427387	0.000315556	1808	FALSE	FALSE
rs2564929_T	BGL	Beta globulin [Mass/volume] in Serum or Plasma by Electrophoresis	immune	0.574703	0.951994	0.0875831	0.000920702	335	FALSE	FALSE
rs12531914_A	MCH	MCH [Entitic mass] by Automated count	blood	0.574825	0.996872	0.00558428	0.000128518	65165	FALSE	FALSE
rs2523506_T	R.LPA	Lipoprotein a [Mass/volume] in Serum or Plasma	metabolic	0.574931	0.941725	0.10696	0.000877682	355	FALSE	FALSE
rs9489217_C	LctasT	Beta galactosidase [Enzymatic activity/mass] in Tissue	metabolic	0.575018	0.960076	0.0726	-0.00543159	370	FALSE	FALSE
rs62432360_C	MEAN.CELL.HEMOGLOBIN.CONCENTRATION	MEAN CELL HEMOGLOBIN CONCENTRATION	blood	0.575068	1.04659	0.0811695	0.00097151	443	FALSE	FALSE
rs10993460_C	LYMPHOCYTE.ABSOLUTE.COUNT	LYMPHOCYTE ABSOLUTE COUNT	immune	0.575098	0.930255	0.128872	0.000697405	442	FALSE	FALSE
rs6899343_T	lev	lev	other	0.575115	1.037	0.0647633	0.000339065	481	FALSE	FALSE
rs2924447_A	VIAB	VIAB	immune	0.575167	1.06511	0.112387	0.000975991	252	FALSE	FALSE
rs76369685_A	VLDL	VLDL	cardiovascular	0.575209	1.03826	0.0669818	0.00031427	1994	FALSE	FALSE
rs11776904_C	UKeto	Ketones [Mass/volume] in Urine by Test strip	urinary	0.57531	1.01261	0.0223705	-0.000316924	6211	FALSE	FALSE
rs2894536_C	ClSwtR	Chloride [Moles/volume] in Sweat	metabolic	0.575333	1.13749	0.229291	0.00252186	127	FALSE	FALSE
rs56149656_G	Amyl	Amylase [Enzymatic activity/volume] in Serum or Plasma	metabolic	0.575345	1.014	0.024825	7.95895e-05	8693	FALSE	FALSE
rs6136447_G	IGF.1	IGF-1	endocrine	0.575371	0.895005	0.197527	0.00859412	144	FALSE	FALSE
rs11042984_C	SU.CA	Calcium [Mass/volume] in Urine	urinary	0.575453	0.977582	0.0404727	0.000394833	1120	FALSE	FALSE
rs11075256_G	Glomerular_Filtration_Rate_Cal	Glomerular_Filtration_Rate_Cal	kidney	0.575484	0.954369	0.0833333	0.000782094	405	FALSE	FALSE
rs35533056_A	Leucne	Leucine [Moles/volume] in Serum or Plasma	metabolic	0.575492	1.04155	0.0726339	0.000659241	399	FALSE	FALSE
rs497273_C	Lamict	Lamotrigine serum/plasma	toxicology/pharmacology	0.575526	1.03683	0.0645556	0.000615718	499	FALSE	FALSE
rs6899343_T	X25HyD2	25-Hydroxycalciferol [Mass/volume] in Serum or Plasma	metabolic	0.575704	0.982676	0.031221	-1.22785e-05	2864	FALSE	FALSE
rs6899343_T	Vancomy	Vancomycin [Susceptibility] by Minimum inhibitory concentration (MIC)	toxicology/pharmacology	0.57581	1.01971	0.0348707	0.000294036	2096	FALSE	FALSE
rs112412537_A	LYMPRE	Lymphocytes/100 leukocytes in Blood by Automated count	immune	0.575862	0.991736	0.0148339	-0.000168578	47554	FALSE	FALSE
rs1250095_T	R.LPA	Lipoprotein a [Mass/volume] in Serum or Plasma	metabolic	0.576006	1.0496	0.0864824	0.000872757	355	FALSE	FALSE
rs4887810_A	MONOM	Monocytes/100 leukocytes in Blood by Manual count	immune	0.57603	0.992447	0.0135574	0.000202967	10823	FALSE	FALSE
rs10133035_T	VLDL	VLDL	cardiovascular	0.576124	1.0194	0.0343618	0.000117321	1994	FALSE	FALSE
rs1250095_T	ClSwt	ClSwt	metabolic	0.576129	0.952186	0.0875653	4.89068e-06	404	FALSE	FALSE
rs11650000_A	G.Indx	IgG clearance/Albumin clearance [Ratio] in Serum and CSF	immune	0.576216	0.968614	0.0570244	8.02253e-05	621	FALSE	FALSE
rs2133705_C	HCO3Ca	Bicarbonate [Moles/volume] in Unspecified specimen	metabolic	0.576237	0.994359	0.0101214	0.000155067	17977	FALSE	FALSE
rs3775094_A	TProt	Tau protein [Presence] in Body fluid	blood	0.576318	1.00323	0.00576977	1.79797e-06	45227	FALSE	FALSE
rs10464106_C	O2SatC	O2SatC	blood	0.576328	1.01121	0.0199518	3.53451e-05	8772	FALSE	FALSE
rs35498576_C	ClSwt	ClSwt	metabolic	0.576556	1.05419	0.0944188	0.000874439	404	FALSE	FALSE
rs11989843_G	Ampicil	Ampicillin [Susceptibility] by Minimum inhibitory concentration (MIC)	toxicology/pharmacology	0.576586	1.03135	0.0552589	0.000945275	984	FALSE	FALSE
rs12531914_A	GTT50g	GTT50g	metabolic	0.576607	0.983144	0.0304427	2.10576e-05	2461	FALSE	FALSE
rs7632381_C	SomatC	SomatC	endocrine	0.576754	0.973792	0.0475653	0.000340406	914	FALSE	FALSE
rs1250109_C	HBSA.	Hepatitis B virus surface Ab [Presence] in Serum	liver	0.576832	0.983366	0.0300567	0.000204173	3161	FALSE	FALSE
rs6128461_T	AlbCre	Microalbumin/Creatinine [Mass Ratio] in 24 hour Urine	liver	0.576846	0.985538	0.0261046	0.000107945	3599	FALSE	FALSE
rs34506303_G	RBCFol	Folate [Mass/volume] in Red Blood Cells	metabolic	0.576891	1.01576	0.0280325	0.000246583	4552	FALSE	FALSE
rs1250109_C	Baso	Basophils [#/volume] in Blood	immune	0.576913	0.994357	0.0101432	3.07017e-05	26387	FALSE	FALSE
rs16860758_G	FT4	Thyroxine (T4) free [Mass/volume] in Serum or Plasma	endocrine	0.576952	1.006	0.0107299	-1.36042e-05	27620	FALSE	FALSE
rs11085259_T	GPAR	Clot strength in Blood by Thromboelastography	blood	0.57712	0.961199	0.0709419	-0.000193021	784	FALSE	FALSE
rs13282002_C	Vanco1	Vancomycin [Mass/volume] in Serum or Plasma	toxicology/pharmacology	0.577222	0.987744	0.0221204	-0.000120658	7346	FALSE	FALSE
rs10993460_C	CProt1	Protein [Mass/volume] in Cerebral spinal fluid	metabolic	0.577231	1.02263	0.0401392	3.95032e-05	3223	FALSE	FALSE
rs7946714_C	Glomerular_Filtration_Rate_Cal	Glomerular_Filtration_Rate_Cal	kidney	0.577283	1.05216	0.0911444	0.000663935	405	FALSE	FALSE
rs2380949_G	BNP	Natriuretic peptide B [Mass/volume] in Serum or Plasma	cardiovascular	0.577298	0.988293	0.0211295	6.36024e-05	12348	FALSE	FALSE
rs79896666_C	MaltsT	Isomaltase [Enzymatic activity/mass] in Tissue	metabolic	0.577349	1.09048	0.155289	0.000837592	373	FALSE	FALSE
rs78551082_T	MaltsT	Isomaltase [Enzymatic activity/mass] in Tissue	metabolic	0.577349	1.09048	0.155289	0.000837592	373	FALSE	FALSE
rs74628648_T	MaltsT	Isomaltase [Enzymatic activity/mass] in Tissue	metabolic	0.577349	1.09048	0.155289	0.000837592	373	FALSE	FALSE
rs4433533_G	AntDNA	DNA double strand Ab [Units/volume] in Serum	immune	0.5774	1.02064	0.0366625	0.000122777	2530	FALSE	FALSE
rs116761056_T	GLUCOSE	GLUCOSE	metabolic	0.577403	0.88964	0.209765	0.000985927	643	FALSE	FALSE
rs2908296_T	MONOM	Monocytes/100 leukocytes in Blood by Manual count	immune	0.577415	0.990358	0.0173895	-8.43989e-05	10823	FALSE	FALSE
rs2948567_T	ClSwt	ClSwt	metabolic	0.577475	0.946093	0.0993907	0.000721777	404	FALSE	FALSE
rs12302189_A	CPK	CPK	cardiovascular	0.577498	0.988423	0.0209034	2.44085e-05	17226	FALSE	FALSE
rs4775238_A	TestFr	Testosterone Free [Mass/volume] in Serum or Plasma	endocrine	0.577534	0.985069	0.0270034	0.000143816	2008	FALSE	FALSE
rs1411435_G	GTFst	GTFst	other	0.577576	0.928062	0.133919	0.000880128	344	FALSE	FALSE
rs2380950_G	GTFst	GTFst	other	0.577576	0.928062	0.133919	0.000880128	344	FALSE	FALSE
rs72650616_A	O2SatC	O2SatC	blood	0.577585	1.01119	0.0199879	-0.000266476	8772	FALSE	FALSE
rs62432360_C	AFP.Ob	Alpha-1-Fetoprotein [Mass/volume] in Serum or Plasma	ob/gyn	0.577611	0.966917	0.0603912	-0.000161495	957	FALSE	FALSE
rs10464106_C	X25DTot	25-Hydroxyvitamin D2+25-Hydroxyvitamin D3 [Mass/volume] in Serum or Plasma	metabolic	0.577629	0.987512	0.0225669	-1.00249e-05	9449	FALSE	FALSE
rs76369685_A	VD25	Calcitriol [Mass/volume] in Serum or Plasma	metabolic	0.577636	0.972804	0.0495115	6.60666e-05	3273	FALSE	FALSE
rs2564929_T	LA	Lactate [Moles/volume] in Serum or Plasma	metabolic	0.57769	1.00745	0.0133353	1.42468e-05	10783	FALSE	FALSE
rs2948567_T	CBil	Bilirubin.conjugated [Mass/volume] in Serum or Plasma	liver	0.57774	0.994606	0.00971468	-0.000114764	25968	FALSE	FALSE
rs925095_T	sz	sz	other	0.577746	0.961952	0.0696312	0.000677379	455	FALSE	FALSE
rs7632381_C	SGPT_ALT	SGPT_ALT	metabolic	0.577779	1.0472	0.0827875	0.000790883	393	FALSE	FALSE
rs2924447_A	CRP	C reactive protein [Mass/volume] in Serum or Plasma	immune	0.577802	0.991471	0.0153881	-9.2787e-05	21126	FALSE	FALSE
rs2894536_C	NRBCMA	Nucleated erythrocytes [#/volume] in Blood by Automated count	blood	0.57785	0.979329	0.0375253	0.000241752	1855	FALSE	FALSE
rs4984980_A	ACAIgM	Cardiolipin IgM Ab [Units/volume] in Serum by Immunoassay	immune	0.57787	0.979388	0.0374212	0.000639738	2408	FALSE	FALSE
rs56149656_G	MatWt	MatWt	ob/gyn	0.577886	0.95272	0.0869924	0.000471881	639	FALSE	FALSE
rs777355_A	IgA	IgA [Mass/volume] in Serum or Plasma	immune	0.578009	1.0091	0.016282	0.000104148	8240	FALSE	FALSE
rs13282002_C	Oxacil	Oxacillin [Susceptibility] by Minimum inhibitory concentration (MIC)	toxicology/pharmacology	0.578078	1.0517	0.0905716	0.000243804	573	FALSE	FALSE
rs8003022_G	SyMnCl	Mononuclear cells/100 leukocytes in Synovial fluid by Manual count	immune	0.578094	1.02752	0.0488035	0.000189745	972	FALSE	FALSE
rs10464106_C	Chol	Cholesterol [Mass/volume] in Serum or Plasma	metabolic	0.578124	1.00673	0.0120606	-5.84451e-06	32104	FALSE	FALSE
rs11042985_G	CMonMc	Monocytes+Macrophages/100 leukocytes in Cerebral spinal fluid by Manual count	immune	0.578252	0.985212	0.0267947	0.000506617	2236	FALSE	FALSE
rs11075255_A	WBTrpI	Troponin I.cardiac [Mass/volume] in Blood	cardiovascular	0.578318	1.01858	0.0331206	-0.000710722	1799	FALSE	FALSE
rs2268569_T	IGRE	Immature granulocytes/100 leukocytes in Blood	immune	0.578516	1.0066	0.0118455	2.92217e-05	45979	FALSE	FALSE
rs116761056_T	Lith	Lithium [Moles/volume] in Serum or Plasma	toxicology/pharmacology	0.578543	0.874412	0.241429	0.000495252	522	FALSE	FALSE
rs72650616_A	pO2_FI	Oxygen [Partial pressure] in Arterial blood	blood	0.578551	1.01405	0.0251155	-5.41431e-05	7697	FALSE	FALSE
rs116761056_T	UReEpi	Epithelial cells.renal [#/area] in Urine sediment by Microscopy high power field	kidney	0.5786	0.904628	0.180332	0.000633473	489	FALSE	FALSE
rs116761056_T	PSA.Fr	Free PSA serum/plasma	cancer	0.578611	1.1211	0.205701	0.000716206	617	FALSE	FALSE
rs2924447_A	Tyrosn	Tyrosine [Moles/volume] in Serum or Plasma	metabolic	0.578657	0.941776	0.107926	0.00115642	398	FALSE	FALSE
rs11075256_G	FSH.R	FSH-R	endocrine	0.578704	1.05643	0.0987296	0.0011572	264	FALSE	FALSE
rs10993460_C	MPV	Platelet mean volume [Entitic volume] in Blood by Automated count Platelet mean volume [Entitic volume] in Blood by Automated count	blood	0.57886	1.00629	0.0113014	-3.10485e-05	47372	FALSE	FALSE
rs580240_T	Cr24Hr	Creatinine [Mass/time] in 24 hour Urine	kidney	0.578869	1.01918	0.0342183	0.000186568	1426	FALSE	FALSE
rs4400674_A	VMA	VMA	other	0.578884	1.0418	0.0736898	0.000989224	287	FALSE	FALSE
rs12631733_T	TRPI	Troponin I.cardiac [Mass/volume] in Serum or Plasma	cardiovascular	0.578888	1.00966	0.0173134	-9.63646e-08	11213	FALSE	FALSE
rs79896666_C	EOSIM	Eosinophils/100 leukocytes in Blood by Automated count	immune	0.578902	1.0087	0.0156003	-2.4938e-06	34631	FALSE	FALSE
rs78551082_T	EOSIM	Eosinophils/100 leukocytes in Blood by Automated count	immune	0.578902	1.0087	0.0156003	-2.4938e-06	34631	FALSE	FALSE
rs74628648_T	EOSIM	Eosinophils/100 leukocytes in Blood by Automated count	immune	0.578902	1.0087	0.0156003	-2.4938e-06	34631	FALSE	FALSE
rs11626787_G	TProt	Tau protein [Presence] in Body fluid	blood	0.578908	0.996635	0.00607397	-1.83724e-05	45227	FALSE	FALSE
rs10464106_C	MPV	Platelet mean volume [Entitic volume] in Blood by Automated count Platelet mean volume [Entitic volume] in Blood by Automated count	blood	0.578909	1.00579	0.0103952	7.8215e-06	47372	FALSE	FALSE
rs6483215_A	SyMnCl	Mononuclear cells/100 leukocytes in Synovial fluid by Manual count	immune	0.57897	0.97005	0.0547811	0.000509145	972	FALSE	FALSE
rs2268569_T	MONOCYTE.PERCENT	MONOCYTE PERCENT	immune	0.57897	0.927334	0.135855	0.000681363	442	FALSE	FALSE
rs2948567_T	NonHDL	Cholesterol non HDL [Mass/volume] in Serum or Plasma	metabolic	0.579071	0.986948	0.02368	0.000123396	3481	FALSE	FALSE
rs8003022_G	CRP	C reactive protein [Mass/volume] in Serum or Plasma	immune	0.57908	1.00599	0.0107695	-5.09501e-06	21126	FALSE	FALSE
rs11085259_T	Creat	Creatinine [Mass/volume] in Blood Creatinine [Mass/volume] in Blood	kidney	0.579087	1.00399	0.00717806	0.000102905	63299	FALSE	FALSE
rs6899343_T	NEUTM	Polymorphonuclear cells/100 leukocytes in Body fluid by Manual count	immune	0.57909	1.00834	0.0149691	-1.47688e-05	10901	FALSE	FALSE
rs9489217_C	HCO3Ca	Bicarbonate [Moles/volume] in Unspecified specimen	metabolic	0.579091	0.994432	0.0100664	1.59242e-05	17977	FALSE	FALSE
rs3213571_C	SMAb	Smith extractable nuclear Ab [Units/volume] in Serum by Immunoassay	immune	0.579107	0.954344	0.0842168	0.000366717	937	FALSE	FALSE
rs2074090_G	LctasT	Beta galactosidase [Enzymatic activity/mass] in Tissue	metabolic	0.579161	0.960961	0.071735	0.00130874	370	FALSE	FALSE
rs11085259_T	Pralbu	Prealbumin [Mass/volume] in Serum or Plasma	metabolic	0.579252	0.98772	0.0222835	5.31629e-05	6719	FALSE	FALSE
rs6749367_T	eGFR	eGFR	kidney	0.579258	1.02431	0.043313	0.000545187	1452	FALSE	FALSE
rs2924447_A	HBSA.	Hepatitis B virus surface Ab [Presence] in Serum	liver	0.579292	1.01855	0.0331551	-0.000319936	3161	FALSE	FALSE
rs2380949_G	Test_percent_F	Testosterone Free/Testosterone.total in Serum or Plasma	endocrine	0.579302	1.07392	0.128522	0.000647878	399	FALSE	FALSE
rs8121252_T	Lym	Lymphocytes [#/volume] in Blood	immune	0.579314	1.00409	0.00735514	-1.20881e-05	27733	FALSE	FALSE
rs11890449_T	MonAbs	MonAbs	immune	0.579358	0.991228	0.0158938	-7.61866e-06	26274	FALSE	FALSE
rs2924447_A	NEUT_percent_	Neutrophils %	immune	0.579422	0.902672	0.184337	0.00188765	158	FALSE	FALSE
rs11776904_C	Chol	Cholesterol [Mass/volume] in Serum or Plasma	metabolic	0.579436	1.00572	0.010294	5.33469e-06	32104	FALSE	FALSE
rs62405452_A	LDL_HDL_RATIO	Cholesterol.total/Cholesterol in HDL [Mass Ratio] in Serum or Plasma	metabolic	0.579451	1.02872	0.0510931	0.000110552	2019	FALSE	FALSE
rs62405453_A	LDL_HDL_RATIO	Cholesterol.total/Cholesterol in HDL [Mass Ratio] in Serum or Plasma	metabolic	0.579451	1.02872	0.0510931	0.000110552	2019	FALSE	FALSE
rs72648855_T	LDL_HDL_RATIO	Cholesterol.total/Cholesterol in HDL [Mass Ratio] in Serum or Plasma	metabolic	0.579451	1.02872	0.0510931	0.000110552	2019	FALSE	FALSE
rs72650615_C	LDL_HDL_RATIO	Cholesterol.total/Cholesterol in HDL [Mass Ratio] in Serum or Plasma	metabolic	0.579451	1.02872	0.0510931	0.000110552	2019	FALSE	FALSE
rs62405454_C	LDL_HDL_RATIO	Cholesterol.total/Cholesterol in HDL [Mass Ratio] in Serum or Plasma	metabolic	0.579451	1.02872	0.0510931	0.000110552	2019	FALSE	FALSE
rs10464106_C	LDL_HDL_RATIO	Cholesterol.total/Cholesterol in HDL [Mass Ratio] in Serum or Plasma	metabolic	0.579451	1.02872	0.0510931	0.000110552	2019	FALSE	FALSE
rs6867984_A	LDL_HDL_RATIO	Cholesterol.total/Cholesterol in HDL [Mass Ratio] in Serum or Plasma	metabolic	0.579451	1.02872	0.0510931	0.000110552	2019	FALSE	FALSE
rs11075256_G	BAbs	Basophils [#/volume] in Blood by Automated count	immune	0.579473	1.00462	0.0083242	-1.54883e-05	25660	FALSE	FALSE
rs10993460_C	NonHDL	Cholesterol non HDL [Mass/volume] in Serum or Plasma	metabolic	0.579487	0.977886	0.0403514	0.000112538	3481	FALSE	FALSE
rs8070737_T	Amm	Ammonia [Moles/volume] in Plasma	metabolic	0.579505	1.01767	0.0316051	0.00011599	3295	FALSE	FALSE
rs12746673_C	LH1	Lutropin [Units/volume] in Serum or Plasma	endocrine	0.579518	0.979987	0.0364804	-0.00102552	2318	FALSE	FALSE
rs11042984_C	GTFst	GTFst	other	0.579529	1.04754	0.0837387	0.00087113	344	FALSE	FALSE
rs11042985_G	GTFst	GTFst	other	0.579529	1.04754	0.0837387	0.00087113	344	FALSE	FALSE
rs79896666_C	Ptn	Phenytoin serum/plasma	toxicology/pharmacology	0.579536	1.06464	0.113005	0.000427533	770	FALSE	FALSE
rs78551082_T	Ptn	Phenytoin serum/plasma	toxicology/pharmacology	0.579536	1.06464	0.113005	0.000427533	770	FALSE	FALSE
rs74628648_T	Ptn	Phenytoin serum/plasma	toxicology/pharmacology	0.579536	1.06464	0.113005	0.000427533	770	FALSE	FALSE
rs34506303_G	D25OHT	Calcitriol [Mass/volume] in Serum or Plasma	metabolic	0.579561	1.00734	0.0132011	0.000212492	19616	FALSE	FALSE
rs580240_T	HEMOGLOBIN_x_3	Hemoglobin	blood	0.579583	1.05448	0.0955997	0.00149483	208	FALSE	FALSE
rs1250542_A	Amyl	Amylase [Enzymatic activity/volume] in Serum or Plasma	metabolic	0.579619	1.00887	0.0159425	-0.00016004	8693	FALSE	FALSE
rs10993460_C	Lym	Lymphocytes [#/volume] in Blood	immune	0.579683	1.00686	0.0123386	-1.00641e-05	27733	FALSE	FALSE
rs2564929_T	RetiCt	Reticulocytes/100 erythrocytes in Blood by Automated count	blood	0.579696	0.991682	0.0150808	3.92468e-05	7769	FALSE	FALSE
rs11085259_T	VMA	VMA	other	0.579781	0.953029	0.0867842	0.00098456	287	FALSE	FALSE
rs11085259_T	X125DHy	Calcitriol [Mass/volume] in Serum or Plasma	metabolic	0.579788	0.981859	0.0330607	-0.000261924	2779	FALSE	FALSE
rs8121252_T	CMoncl	Mononuclear cells [#/volume] in Cerebral spinal fluid by Manual count	immune	0.579792	1.03546	0.0628912	0.000128996	525	FALSE	FALSE
rs116761056_T	Aztreo	Aztreonam [Susceptibility] by Minimum inhibitory concentration (MIC)	toxicology/pharmacology	0.579903	1.11453	0.195782	0.000702923	555	FALSE	FALSE
rs11890449_T	USqEpi	Epithelial cells.squamous [#/area] in Urine sediment by Microscopy high power field	urinary	0.579953	1.01147	0.0206139	-0.000104197	17266	FALSE	FALSE
rs10133035_T	HCO3Ca	Bicarbonate [Moles/volume] in Unspecified specimen	metabolic	0.579954	0.994206	0.0104986	-3.03403e-06	17977	FALSE	FALSE
rs11042984_C	ClSwt	ClSwt	metabolic	0.579982	1.05153	0.090717	0.00117837	404	FALSE	FALSE
rs11042985_G	ClSwt	ClSwt	metabolic	0.579982	1.05153	0.090717	0.00117837	404	FALSE	FALSE
rs11650000_A	TestFr	Testosterone Free [Mass/volume] in Serum or Plasma	endocrine	0.579997	0.984941	0.0274142	-6.20606e-05	2008	FALSE	FALSE
rs11042984_C	X56.16.	56+16%	other	0.579998	1.0215	0.0384236	0.000355685	1235	FALSE	FALSE
rs11042985_G	X56.16.	56+16%	other	0.579998	1.0215	0.0384236	0.000355685	1235	FALSE	FALSE
rs10993460_C	pO2_FI	Oxygen [Partial pressure] in Arterial blood	blood	0.58002	1.0152	0.0272563	4.66502e-05	7697	FALSE	FALSE
rs2924447_A	IGF.1	IGF-1	endocrine	0.580026	1.09864	0.169589	-0.000172105	144	FALSE	FALSE
rs142848532_T	Aldo.P	Aldosterone [Mass/volume] in Serum or Plasma	endocrine	0.580029	0.954884	0.0834068	4.88695e-07	1256	FALSE	FALSE
rs1411435_G	Nt.PTH	Parathyrin.intact [Mass/volume] in Serum or Plasma	endocrine	0.580091	0.984462	0.0283034	-2.79982e-06	7290	FALSE	FALSE
rs2074090_G	HDL.C	Cholesterol in HDL [Mass/volume] in Serum or Plasma	metabolic	0.580124	1.00439	0.00791225	3.07176e-05	30803	FALSE	FALSE
rs7632381_C	sn	sn	other	0.580136	1.0145	0.0260193	0.000126233	2402	FALSE	FALSE
rs11626787_G	P.S.Ac	P-S-Ac	blood	0.580148	0.973362	0.0487918	0.000311604	991	FALSE	FALSE
rs116761056_T	HCO3Ca	Bicarbonate [Moles/volume] in Unspecified specimen	metabolic	0.580159	0.979988	0.036545	2.56124e-05	17977	FALSE	FALSE
rs580240_T	AlbCnc	Albumin [Presence] in Urine	urinary	0.580227	1.01096	0.0197063	3.991e-05	5781	FALSE	FALSE
rs2523506_T	X3OHCot	Trans-3-Hydroxycotinine [Mass/volume] in Serum or Plasma	toxicology/pharmacology	0.580241	0.951739	0.0893631	0.000796106	382	FALSE	FALSE
rs56149656_G	I.WBC	Leukocytes [#/volume] in Blood by Automated count	immune	0.580291	0.962829	0.0684816	-0.00105608	1022	FALSE	FALSE
rs2380949_G	RetiCt	Reticulocytes/100 erythrocytes in Blood by Automated count	blood	0.580527	1.01332	0.0239436	0.000105983	7769	FALSE	FALSE
rs12302189_A	ClSwtR	Chloride [Moles/volume] in Sweat	metabolic	0.580552	0.835551	0.324207	0.00245367	127	FALSE	FALSE
rs10993460_C	IgA	IgA [Mass/volume] in Serum or Plasma	immune	0.580579	0.984199	0.0288238	4.8692e-05	8240	FALSE	FALSE
rs6483215_A	WBCrt	Creatinine [Mass/volume] in Blood	blood	0.580583	1.01031	0.0185668	-0.000392281	7780	FALSE	FALSE
rs1510148_T	USpGr	Specific gravity of Urine by Test strip	urinary	0.580611	1.00366	0.00661875	4.05777e-05	42360	FALSE	FALSE
rs580240_T	CBil	Bilirubin.conjugated [Mass/volume] in Serum or Plasma	liver	0.580638	0.994978	0.00911375	1.15518e-06	25968	FALSE	FALSE
rs142848532_T	PenG	Penicillin G [Susceptibility] by Minimum inhibitory concentration (MIC)	immune	0.580644	0.906287	0.177991	0.00205004	483	FALSE	FALSE
rs56149656_G	Potassium_HH	Potassium [Moles/volume] in Blood	kidney	0.580692	1.06248	0.109638	0.000642754	474	FALSE	FALSE
rs1848067_T	ALBM	Albumin serum/plasma	liver	0.580694	0.955629	0.082081	0.000925612	336	FALSE	FALSE
rs12302189_A	Cyst.C	Cystatin C [Mass/volume] in Serum or Plasma	kidney	0.580707	0.921644	0.147629	-0.000584996	520	FALSE	FALSE
rs16969990_T	Tyrosn	Tyrosine [Moles/volume] in Serum or Plasma	metabolic	0.580727	0.919367	0.152082	0.000783885	398	FALSE	FALSE
rs11075256_G	LYMPRE	Lymphocytes/100 leukocytes in Blood by Automated count	immune	0.580805	1.00348	0.00628786	3.98736e-05	47554	FALSE	FALSE
rs6483215_A	Cyclo	Cyclosporine [Mass/volume] in Blood	toxicology/pharmacology	0.580866	0.970031	0.0550789	0.000445075	600	FALSE	FALSE
rs11085259_T	Acet1	Acetaminophen [Mass/volume] in Serum or Plasma	toxicology/pharmacology	0.580952	0.960676	0.0726319	0.000576824	522	FALSE	FALSE
rs777355_A	BBTAb	Borrelia burgdorferi Ab [Units/volume] in Serum by Immunoassay	toxicology/pharmacology	0.581011	0.976067	0.0438776	0.000201006	1029	FALSE	FALSE
rs62432360_C	LDL_HDL_RATIO	Cholesterol.total/Cholesterol in HDL [Mass Ratio] in Serum or Plasma	metabolic	0.581083	1.0218	0.039079	0.000412754	2019	FALSE	FALSE
rs11085259_T	Aldo.P	Aldosterone [Mass/volume] in Serum or Plasma	endocrine	0.581093	1.02523	0.0451382	0.000246815	1256	FALSE	FALSE
rs4887810_A	NRBCMA	Nucleated erythrocytes [#/volume] in Blood by Automated count	blood	0.581102	0.983907	0.0293971	-0.000849118	1855	FALSE	FALSE
rs2894536_C	UGrCst	Granular casts [#/area] in Urine sediment by Microscopy high power field	urinary	0.581115	1.02815	0.050303	0.00148057	1081	FALSE	FALSE
rs2523506_T	Test_percent_F	Testosterone Free/Testosterone.total in Serum or Plasma	endocrine	0.581209	1.05489	0.0967886	0.000772844	399	FALSE	FALSE
rs2924447_A	IgA	IgA [Mass/volume] in Serum or Plasma	immune	0.581299	0.987257	0.0232533	-0.000311541	8240	FALSE	FALSE
rs4984980_A	POCA1C	Hemoglobin A1c (Glycated)	blood	0.581316	1.01555	0.0279779	-0.000153514	3437	FALSE	FALSE
rs12631733_T	Vi.B12	Cobalamin (Vitamin B12) [Mass/volume] in Serum or Plasma	metabolic	0.581323	0.99273	0.0132314	-2.02127e-05	20630	FALSE	FALSE
rs4433533_G	Leucne	Leucine [Moles/volume] in Serum or Plasma	metabolic	0.581403	1.04931	0.0872283	0.00049794	399	FALSE	FALSE
rs4775238_A	FT4	Thyroxine (T4) free [Mass/volume] in Serum or Plasma	endocrine	0.581428	1.00466	0.00843981	7.04986e-05	27620	FALSE	FALSE
rs12746673_C	AspIdx	Galactomannan Ag [Units/volume] in Unspecified specimen by Immunoassay	immune	0.581479	1.03279	0.05851	0.000184945	814	FALSE	FALSE
rs2380950_G	SU.Cre	Creatinine [Mass/volume] in 24 hour Urine	endocrine	0.581486	0.966833	0.0611782	0.000184992	1596	FALSE	FALSE
rs76369685_A	SclAb	SCL-70 extractable nuclear Ab [Units/volume] in Serum by Immunoassay	immune	0.58152	0.94795	0.096951	-0.000291869	1038	FALSE	FALSE
rs2924447_A	FMonMc	Mononuclear cells [#/volume] in Body fluid by Manual count	immune	0.581566	0.975341	0.0452979	0.000650203	1853	FALSE	FALSE
rs11085259_T	Cyclo	Cyclosporine [Mass/volume] in Blood	toxicology/pharmacology	0.581588	1.03715	0.0661472	0.0008681	600	FALSE	FALSE
rs6899343_T	HrColl	Collection duration of Unspecified specimen	urinary	0.581882	1.02237	0.0401628	0.000929977	1637	FALSE	FALSE
rs11085259_T	IgG.Q	IgG [Mass/volume] in Serum or Plasma	immune	0.581917	0.98517	0.0271342	0.000124964	3912	FALSE	FALSE
rs11002898_A	Vi.B12	Cobalamin (Vitamin B12) [Mass/volume] in Serum or Plasma	metabolic	0.581928	1.00631	0.0114218	1.67577e-05	20630	FALSE	FALSE
rs11042984_C	IGF.1	IGF-1	endocrine	0.582052	0.925759	0.139806	0.00205633	144	FALSE	FALSE
rs11042985_G	IGF.1	IGF-1	endocrine	0.582052	0.925759	0.139806	0.00205633	144	FALSE	FALSE
rs2380949_G	AlbCre	Microalbumin/Creatinine [Mass Ratio] in 24 hour Urine	liver	0.582063	0.976285	0.0436043	5.1155e-05	3599	FALSE	FALSE
rs35533056_A	TT4	Thyroxine (T4) [Mass/volume] in Serum or Plasma	endocrine	0.582064	1.0104	0.0188022	-2.2064e-05	5639	FALSE	FALSE
rs2380949_G	EOSIM	Eosinophils/100 leukocytes in Blood by Automated count	immune	0.582224	0.993299	0.0122217	-9.35902e-06	34631	FALSE	FALSE
rs9489217_C	PT.inr	INR	blood	0.582287	0.995879	0.00750773	-1.90771e-05	36743	FALSE	FALSE
rs6026591_A	AlbCre	Microalbumin/Creatinine [Mass Ratio] in 24 hour Urine	liver	0.58233	0.985719	0.0261513	0.000157258	3599	FALSE	FALSE
rs11002898_A	Gest	Gest	ob/gyn	0.582391	1.03191	0.0571053	0.00040706	739	FALSE	FALSE
rs34506303_G	WtSwt	WtSwt	other	0.582452	0.942807	0.107043	0.000476074	486	FALSE	FALSE
rs11776904_C	WtSwt	WtSwt	other	0.582452	0.942807	0.107043	0.000476074	486	FALSE	FALSE
rs2948567_T	Amyl	Amylase [Enzymatic activity/volume] in Serum or Plasma	metabolic	0.582543	1.00918	0.0166188	6.10485e-05	8693	FALSE	FALSE
rs10133035_T	TROPONIN_I	Troponin I.cardiac [Mass/volume] in Serum or Plasma	cardiovascular	0.582551	0.970326	0.0547705	0.000633565	573	FALSE	FALSE
rs3802113_G	SclAb	SCL-70 extractable nuclear Ab [Units/volume] in Serum by Immunoassay	immune	0.582576	0.967881	0.0593785	0.00141006	1038	FALSE	FALSE
rs6026592_A	PCV	Hematocrit [Volume Fraction] of Blood by Automated count	blood	0.582587	0.997126	0.00523646	2.41644e-05	66096	FALSE	FALSE
rs79896666_C	HEMOGLOBIN_x_3	Hemoglobin	blood	0.58259	0.899569	0.192253	0.00147126	208	FALSE	FALSE
rs78551082_T	HEMOGLOBIN_x_3	Hemoglobin	blood	0.58259	0.899569	0.192253	0.00147126	208	FALSE	FALSE
rs74628648_T	HEMOGLOBIN_x_3	Hemoglobin	blood	0.58259	0.899569	0.192253	0.00147126	208	FALSE	FALSE
rs62405452_A	CD3_percent_	CD3%	immune	0.582604	1.02951	0.0529009	9.26184e-05	1808	FALSE	FALSE
rs62405453_A	CD3_percent_	CD3%	immune	0.582604	1.02951	0.0529009	9.26184e-05	1808	FALSE	FALSE
rs72648855_T	CD3_percent_	CD3%	immune	0.582604	1.02951	0.0529009	9.26184e-05	1808	FALSE	FALSE
rs72650615_C	CD3_percent_	CD3%	immune	0.582604	1.02951	0.0529009	9.26184e-05	1808	FALSE	FALSE
rs72650616_A	CD3_percent_	CD3%	immune	0.582604	1.02951	0.0529009	9.26184e-05	1808	FALSE	FALSE
rs62405454_C	CD3_percent_	CD3%	immune	0.582604	1.02951	0.0529009	9.26184e-05	1808	FALSE	FALSE
rs6867984_A	CD3_percent_	CD3%	immune	0.582604	1.02951	0.0529009	9.26184e-05	1808	FALSE	FALSE
rs7632381_C	HPLCA2	Hemoglobin A2/Hemoglobin.total in Blood	blood	0.582622	1.02867	0.0514159	0.000443243	658	FALSE	FALSE
rs55754152_A	F7Act	Coagulation factor VII activity actual/normal in Platelet poor plasma by Coagulation assay	blood	0.582647	1.15228	0.257114	0.00267279	114	FALSE	FALSE
rs11890449_T	F7Act	Coagulation factor VII activity actual/normal in Platelet poor plasma by Coagulation assay	blood	0.582647	1.15228	0.257114	0.00267279	114	FALSE	FALSE
rs1250109_C	Lith	Lithium [Moles/volume] in Serum or Plasma	toxicology/pharmacology	0.582651	0.957832	0.0783522	0.00060376	522	FALSE	FALSE
rs1250095_T	Cl.WB	Chloride [Moles/volume] in Blood	blood	0.582689	1.00878	0.0159058	0.000117782	7482	FALSE	FALSE
rs11075256_G	Trigs	Triglyceride [Mass/volume] in Serum or Plasma	metabolic	0.582697	1.00469	0.00852084	1.21397e-06	32233	FALSE	FALSE
rs2133705_C	WtSwt	WtSwt	other	0.582786	0.964008	0.0666826	7.62767e-05	486	FALSE	FALSE
rs7632381_C	USpGr	Specific gravity of Urine by Test strip	urinary	0.582811	1.00324	0.00588965	7.97068e-06	42360	FALSE	FALSE
rs56149656_G	Neut	Neutrophils [#/volume] in Blood	immune	0.58287	1.00617	0.0111977	3.73701e-05	28010	FALSE	FALSE
rs7693_T	EOSIM	Eosinophils/100 leukocytes in Blood by Automated count	immune	0.582889	0.995868	0.00753931	1.4121e-05	34631	FALSE	FALSE
rs72650616_A	LDL_HDL_RATIO	Cholesterol.total/Cholesterol in HDL [Mass Ratio] in Serum or Plasma	metabolic	0.582902	1.02847	0.0511077	0.000171619	2019	FALSE	FALSE
rs2564929_T	Potassium_HH	Potassium [Moles/volume] in Blood	kidney	0.58295	0.964747	0.065316	0.000635114	474	FALSE	FALSE
rs76369685_A	RenAct	Renin [Enzymatic activity/volume] in Plasma	endocrine	0.583003	0.952684	0.0882639	0.000172392	1116	FALSE	FALSE
rs4400674_A	sn	sn	other	0.583008	1.01456	0.0263351	0.000124328	2402	FALSE	FALSE
rs11075256_G	LA	Lactate [Moles/volume] in Serum or Plasma	metabolic	0.583031	1.00765	0.0138832	-7.13936e-05	10783	FALSE	FALSE
rs16860758_G	UrPro	Protein [Mass/volume] in Urine by Test strip	urinary	0.583039	1.00743	0.013482	6.2258e-06	18238	FALSE	FALSE
rs3213571_C	UrPro	Protein [Mass/volume] in Urine by Test strip	urinary	0.583064	0.989665	0.0189262	6.3404e-05	18238	FALSE	FALSE
rs6136447_G	Aldo.P	Aldosterone [Mass/volume] in Serum or Plasma	endocrine	0.583065	1.02842	0.0510458	0.000616151	1256	FALSE	FALSE
rs2133705_C	Creat1	Creatinine [Mass/volume] in Urine	kidney	0.583126	0.976299	0.0436867	0.00104377	788	FALSE	FALSE
rs11626787_G	WtSwt	WtSwt	other	0.583136	1.03847	0.0687383	0.000391934	486	FALSE	FALSE
rs10133035_T	MCH	MCH [Entitic mass] by Automated count	blood	0.583147	0.997145	0.00521	-8.59017e-05	65165	FALSE	FALSE
rs9489217_C	HgbA1C	Hemoglobin A1c (Glycated) Hemoglobin A1c (Glycated)	metabolic	0.583211	1.00491	0.00892809	1.77014e-05	23120	FALSE	FALSE
rs6483215_A	DHUD	DHUD	metabolic	0.58322	0.96813	0.059	0.000243885	673	FALSE	FALSE
rs78028320_A	FSH1	Follitropin [Units/volume] in Serum or Plasma	endocrine	0.583241	0.982882	0.031467	9.44964e-05	3890	FALSE	FALSE
rs16969990_T	RePRA	RePRA	toxicology/pharmacology	0.583253	0.946124	0.100874	-0.00702169	480	FALSE	FALSE
rs76369685_A	IgG.Q	IgG [Mass/volume] in Serum or Plasma	immune	0.583278	1.02554	0.0459624	-1.53995e-05	3912	FALSE	FALSE
rs8003022_G	EOSIA	Eosinophils [#/volume] in Blood by Automated count	immune	0.583298	1.004	0.00727485	-1.16393e-05	32091	FALSE	FALSE
rs34506303_G	AlkPTo	Alkaline phosphatase serum/plasma	liver	0.583333	1.08266	0.144472	-0.00132745	165	FALSE	FALSE
rs11776904_C	AlkPTo	Alkaline phosphatase serum/plasma	liver	0.583333	1.08266	0.144472	-0.00132745	165	FALSE	FALSE
rs11989843_G	Prolac	Prolactin [Mass/volume] in Serum or Plasma	endocrine	0.583336	0.982142	0.032847	-0.000561023	2927	FALSE	FALSE
rs11075255_A	LH1	Lutropin [Units/volume] in Serum or Plasma	endocrine	0.58338	1.01711	0.0309291	0.00021493	2318	FALSE	FALSE
rs9489217_C	SUA_C	SUA_C	other	0.583404	0.987089	0.0236942	0.00013482	3850	FALSE	FALSE
rs10133035_T	PTTCtr	aPTT in Platelet poor plasma by Coagulation assay	blood	0.583423	0.995569	0.00809742	0.000218639	20031	FALSE	FALSE
rs6749367_T	PC	PC	other	0.583491	0.946479	0.100216	0.000933087	319	FALSE	FALSE
rs1411435_G	Leiden	Protein C inhibitor [Mass/volume] in Platelet poor plasma by Immunoassay	blood	0.583513	1.04855	0.0864459	0.00036588	914	FALSE	FALSE
rs76369685_A	UReEpi	Epithelial cells.renal [#/area] in Urine sediment by Microscopy high power field	kidney	0.583531	0.939506	0.113744	0.00103913	489	FALSE	FALSE
rs55754152_A	MaltsT	Isomaltase [Enzymatic activity/mass] in Tissue	metabolic	0.583638	1.1018	0.176725	0.000810224	373	FALSE	FALSE
rs11890449_T	MaltsT	Isomaltase [Enzymatic activity/mass] in Tissue	metabolic	0.583638	1.1018	0.176725	0.000810224	373	FALSE	FALSE
rs11650000_A	CKMBRe	Creatine kinase.MB [Mass/volume] in Serum or Plasma	cardiovascular	0.583639	0.993379	0.0121207	2.91188e-05	13462	FALSE	FALSE
rs2564929_T	RBCFol	Folate [Mass/volume] in Red Blood Cells	metabolic	0.583643	0.988342	0.0213942	6.60175e-05	4552	FALSE	FALSE
rs3775094_A	Prog.R	Progesterone [Mass/volume] in Serum or Plasma	endocrine	0.583663	0.977941	0.0406869	5.28233e-05	982	FALSE	FALSE
rs11085259_T	ScrasT	Sucrase [Enzymatic activity/mass] in Tissue	metabolic	0.583685	0.946271	0.100685	0.00136591	373	FALSE	FALSE
rs2523506_T	sn	sn	other	0.583728	0.981167	0.0346924	0.000130244	2402	FALSE	FALSE
rs11075256_G	GluWB	Glucose [Mass/volume] in Blood	blood	0.583758	0.993451	0.0119921	-2.31606e-05	14525	FALSE	FALSE
rs9489217_C	DHUD	DHUD	metabolic	0.583807	0.973367	0.04925	0.000442807	673	FALSE	FALSE
rs112412537_A	Cort.S	Cortisol [Mass/volume] in Serum or Plasma	endocrine	0.583841	0.976667	0.0430975	0.000199614	6903	FALSE	FALSE
rs1411435_G	CHOL_HDL_RATIO	Cholesterol in HDL [Mass/volume] in Serum or Plasma	metabolic	0.583876	1.02868	0.051608	-0.000347174	2024	FALSE	FALSE
rs580240_T	MONOCYTE.PERCENT	MONOCYTE PERCENT	immune	0.58392	1.03893	0.069674	0.000663748	442	FALSE	FALSE
rs6128461_T	VIAB	VIAB	immune	0.584003	1.04451	0.0794292	0.00117394	252	FALSE	FALSE
rs6026591_A	VIAB	VIAB	immune	0.584003	1.04451	0.0794292	0.00117394	252	FALSE	FALSE
rs6026592_A	VIAB	VIAB	immune	0.584003	1.04451	0.0794292	0.00117394	252	FALSE	FALSE
rs11075256_G	FMonMc	Mononuclear cells [#/volume] in Body fluid by Manual count	immune	0.584009	0.980511	0.0359384	1.10607e-05	1853	FALSE	FALSE
rs4775238_A	UGluc	Glucose urine dipstick	urinary	0.584107	0.98938	0.0195039	0.000329358	4594	FALSE	FALSE
rs6899342_G	Lym	Lymphocytes [#/volume] in Blood	immune	0.584149	0.995552	0.00814504	7.96753e-05	27733	FALSE	FALSE
rs6136447_G	SUA_C	SUA_C	other	0.584168	1.01891	0.0342263	0.000228146	3850	FALSE	FALSE
rs11989843_G	Potassium_HH	Potassium [Moles/volume] in Blood	kidney	0.584176	1.04595	0.0820287	-0.00107034	474	FALSE	FALSE
rs35533056_A	GTFst	GTFst	other	0.584234	0.956185	0.0817966	0.00333408	344	FALSE	FALSE
rs116761056_T	R.LPA	Lipoprotein a [Mass/volume] in Serum or Plasma	metabolic	0.584267	0.862434	0.270223	0.000834503	355	FALSE	FALSE
rs11042985_G	AlbCnc	Albumin [Presence] in Urine	urinary	0.584286	0.989143	0.0199505	0.000182266	5781	FALSE	FALSE
rs11002898_A	HDL.C	Cholesterol in HDL [Mass/volume] in Serum or Plasma	metabolic	0.584338	0.995244	0.00871388	-0.000416159	30803	FALSE	FALSE
rs72650616_A	GTT50g	GTT50g	metabolic	0.584444	0.97605	0.0443195	-6.34462e-05	2461	FALSE	FALSE
rs112412537_A	Haptgl	Haptoglobin [Mass/volume] in Serum or Plasma	blood	0.584453	1.04247	0.0760377	-5.4261e-05	2737	FALSE	FALSE
rs8003022_G	X125DHy	Calcitriol [Mass/volume] in Serum or Plasma	metabolic	0.584483	1.01445	0.0262237	7.282e-05	2779	FALSE	FALSE
rs12531914_A	NRBC	NRBC	blood	0.584484	1.00493	0.00898825	-5.1056e-05	26617	FALSE	FALSE
rs62432360_C	SU.CA	Calcium [Mass/volume] in Urine	urinary	0.584486	1.02812	0.0507009	0.000588123	1120	FALSE	FALSE
rs580240_T	QMG.NL	Mitogen stimulated gamma interferon [Units/volume] corrected for background in Blood	immune	0.584508	1.01979	0.0358387	0.000193812	1548	FALSE	FALSE
rs2403205_T	Estron	Estrone (E1) [Mass/volume] in Serum or Plasma	endocrine	0.58451	0.941617	0.109829	0.00152067	205	FALSE	FALSE
rs4400674_A	Lysine	Lysine [Moles/volume] in Serum or Plasma	metabolic	0.584522	1.04079	0.0730644	0.000744334	397	FALSE	FALSE
rs10133035_T	HrColl	Collection duration of Unspecified specimen	urinary	0.584589	0.980375	0.0362481	9.26247e-05	1637	FALSE	FALSE
rs2908297_T	Cefazol	Cefazolin [Susceptibility]	toxicology/pharmacology	0.584613	0.954752	0.0846616	0.000427478	690	FALSE	FALSE
rs2948567_T	RetiCt	Reticulocytes/100 erythrocytes in Blood by Automated count	blood	0.584616	1.0083	0.0151178	-0.000110555	7769	FALSE	FALSE
rs112412537_A	Ampicil	Ampicillin [Susceptibility] by Minimum inhibitory concentration (MIC)	toxicology/pharmacology	0.58462	0.942826	0.107662	-0.000482067	984	FALSE	FALSE
rs2908297_T	RDWSD	Erythrocyte distribution width [Entitic volume] by Automated count	blood	0.584742	1.00425	0.00776186	6.42607e-07	58150	FALSE	FALSE
rs2894536_C	URBC	Erythrocytes [#/area] in Urine sediment by Microscopy high power field	urinary	0.584796	1.00572	0.0104397	0.000119108	24634	FALSE	FALSE
rs11042985_G	Potassium_HH	Potassium [Moles/volume] in Blood	kidney	0.584846	0.965	0.0651662	0.000628745	474	FALSE	FALSE
rs7693_T	Blasts	Blasts/100 leukocytes in Blood by Manual count	blood	0.584882	1.02007	0.0363729	0.000193867	1734	FALSE	FALSE
rs112412537_A	Oxacil	Oxacillin [Susceptibility] by Minimum inhibitory concentration (MIC)	toxicology/pharmacology	0.584889	1.11489	0.19898	0.000435382	573	FALSE	FALSE
rs2941257_T	AspAcd	Aspartate [Moles/volume] in Serum or Plasma	metabolic	0.584895	1.04131	0.0740386	0.00186763	397	FALSE	FALSE
rs1510148_T	AspAcd	Aspartate [Moles/volume] in Serum or Plasma	metabolic	0.584895	1.04131	0.0740386	0.00186763	397	FALSE	FALSE
rs2523506_T	CNeut	Neutrophils/100 leukocytes in Cerebral spinal fluid by Manual count	immune	0.584954	1.02943	0.0531042	0.000188951	1582	FALSE	FALSE
rs6026592_A	PCAct	Protein C [Units/volume] in Platelet poor plasma by Chromogenic method	blood	0.58513	0.974276	0.0477232	-0.000558585	1024	FALSE	FALSE
rs8121252_T	CD3_percent_	CD3%	immune	0.585201	0.980859	0.0354029	4.3354e-05	1808	FALSE	FALSE
rs13136239_A	G.Indx	IgG clearance/Albumin clearance [Ratio] in Serum and CSF	immune	0.585285	0.967009	0.0614458	0.00032519	621	FALSE	FALSE
rs76369685_A	F.Amy	Amylase [Enzymatic activity/volume] in Body fluid	metabolic	0.585372	0.94502	0.103594	5.5679e-05	573	FALSE	FALSE
rs6899343_T	Serine	Serine [Moles/volume] in Serum or Plasma	metabolic	0.585383	1.04451	0.079765	-4.44224e-05	397	FALSE	FALSE
rs78028320_A	UrobUr	Urobilinogen [Units/volume] in Urine by Test strip	urinary	0.585383	1.01512	0.0275036	3.45341e-05	4166	FALSE	FALSE
rs6128461_T	X25DTot	25-Hydroxyvitamin D2+25-Hydroxyvitamin D3 [Mass/volume] in Serum or Plasma	metabolic	0.585416	0.992202	0.0143501	6.35117e-05	9449	FALSE	FALSE
rs3213571_C	Vi.B12	Cobalamin (Vitamin B12) [Mass/volume] in Serum or Plasma	metabolic	0.585444	1.00988	0.0180239	-6.83104e-05	20630	FALSE	FALSE
rs116761056_T	F8Act	Coagulation factor VIII activity actual/normal in Platelet poor plasma by Coagulation assay	blood	0.585536	0.909639	0.173616	0.000159507	962	FALSE	FALSE
rs2133705_C	IgG.Q	IgG [Mass/volume] in Serum or Plasma	immune	0.585544	0.988388	0.0214166	0.00041474	3912	FALSE	FALSE
rs9489217_C	PatLoc	PatLoc	other	0.585553	1.02241	0.0406321	0.000238456	1228	FALSE	FALSE
rs1250542_A	Ferrit	Ferritin [Mass/volume] in Serum or Plasma	blood	0.585562	1.006	0.0109676	-0.000101504	17629	FALSE	FALSE
rs867635_T	Cort.S	Cortisol [Mass/volume] in Serum or Plasma	endocrine	0.585567	1.01671	0.0303822	3.50383e-06	6903	FALSE	FALSE
rs2564929_T	RDW.SD.1	Erythrocyte distribution width [Entitic volume] by Automated count	blood	0.585619	1.01171	0.0213562	-1.9841e-05	4867	FALSE	FALSE
rs6749367_T	Leiden	Protein C inhibitor [Mass/volume] in Platelet poor plasma by Immunoassay	blood	0.585675	1.03168	0.0571882	-0.000879487	914	FALSE	FALSE
rs2894536_C	Vanco1	Vancomycin [Mass/volume] in Serum or Plasma	toxicology/pharmacology	0.585708	0.988051	0.0220525	2.81454e-05	7346	FALSE	FALSE
rs9489217_C	Trigs	Triglyceride [Mass/volume] in Serum or Plasma	metabolic	0.585711	1.00424	0.00775989	6.09602e-06	32233	FALSE	FALSE
rs4887810_A	G.Sub3	IgG subclass 3 [Mass/volume] in Serum	immune	0.585717	0.954589	0.0851863	0.00116906	359	FALSE	FALSE
rs62405452_A	X25DTot	25-Hydroxyvitamin D2+25-Hydroxyvitamin D3 [Mass/volume] in Serum or Plasma	metabolic	0.585725	0.987753	0.0226086	3.02535e-05	9449	FALSE	FALSE
rs62405453_A	X25DTot	25-Hydroxyvitamin D2+25-Hydroxyvitamin D3 [Mass/volume] in Serum or Plasma	metabolic	0.585725	0.987753	0.0226086	3.02535e-05	9449	FALSE	FALSE
rs62405454_C	X25DTot	25-Hydroxyvitamin D2+25-Hydroxyvitamin D3 [Mass/volume] in Serum or Plasma	metabolic	0.585725	0.987753	0.0226086	3.02535e-05	9449	FALSE	FALSE
rs6867984_A	X25DTot	25-Hydroxyvitamin D2+25-Hydroxyvitamin D3 [Mass/volume] in Serum or Plasma	metabolic	0.585725	0.987753	0.0226086	3.02535e-05	9449	FALSE	FALSE
rs112412537_A	F.ALB	Albumin [Mass/volume] in Body fluid	liver	0.585784	0.919834	0.153215	-0.000515572	426	FALSE	FALSE
rs8003022_G	PC	PC	other	0.585859	1.04789	0.0857655	0.00362701	319	FALSE	FALSE
rs8121252_T	FK.506	Tacrolimus [Mass/volume] in Blood	liver	0.585889	1.01856	0.0337457	7.61773e-05	1620	FALSE	FALSE
rs2268569_T	Eos	Eos	immune	0.585899	1.00787	0.0143825	6.84149e-05	27226	FALSE	FALSE
rs2133705_C	SyMnCl	Mononuclear cells/100 leukocytes in Synovial fluid by Manual count	immune	0.585942	1.02549	0.0461993	-0.000986398	972	FALSE	FALSE
rs12746673_C	CMoncl	Mononuclear cells [#/volume] in Cerebral spinal fluid by Manual count	immune	0.58596	1.03877	0.0697848	0.000631199	525	FALSE	FALSE
rs1250109_C	O2Sat	Oxygen saturation Calculated from oxygen partial pressure in Arterial blood	blood	0.585986	1.00891	0.0162896	0.000161802	10929	FALSE	FALSE
rs11075256_G	SerFol	Folate [Mass/volume] in Serum or Plasma	metabolic	0.586018	1.01023	0.0186938	6.52775e-05	7097	FALSE	FALSE
rs4887810_A	RubelG	Rubella virus IgG	immune	0.586049	1.09216	0.161352	-0.00121237	113	FALSE	FALSE
rs2403205_T	R.LPA	Lipoprotein a [Mass/volume] in Serum or Plasma	metabolic	0.586113	1.05123	0.0916737	0.00130779	355	FALSE	FALSE
rs6026591_A	TROPONIN_I	Troponin I.cardiac [Mass/volume] in Serum or Plasma	cardiovascular	0.586215	0.971639	0.0528252	0.00208284	573	FALSE	FALSE
rs2074090_G	HIV.hi	HIV-hi	immune	0.586222	0.936562	0.120126	0.00130354	153	FALSE	FALSE
rs62405452_A	SUA_C	SUA_C	other	0.586234	0.979509	0.038035	7.68275e-05	3850	FALSE	FALSE
rs62405453_A	SUA_C	SUA_C	other	0.586234	0.979509	0.038035	7.68275e-05	3850	FALSE	FALSE
rs72648855_T	SUA_C	SUA_C	other	0.586234	0.979509	0.038035	7.68275e-05	3850	FALSE	FALSE
rs72650615_C	SUA_C	SUA_C	other	0.586234	0.979509	0.038035	7.68275e-05	3850	FALSE	FALSE
rs62405454_C	SUA_C	SUA_C	other	0.586234	0.979509	0.038035	7.68275e-05	3850	FALSE	FALSE
rs10464106_C	SUA_C	SUA_C	other	0.586234	0.979509	0.038035	7.68275e-05	3850	FALSE	FALSE
rs6867984_A	SUA_C	SUA_C	other	0.586234	0.979509	0.038035	7.68275e-05	3850	FALSE	FALSE
rs11085259_T	IgEQnt	IgE [Mass/volume] in Serum	immune	0.586237	1.02104	0.0382487	0.000263336	1905	FALSE	FALSE
rs3213571_C	RDWSD	Erythrocyte distribution width [Entitic volume] by Automated count	blood	0.58627	1.00558	0.0102198	9.98623e-05	58150	FALSE	FALSE
rs4400674_A	GluBed	Glucose [Mass/volume] in Blood by Automated test strip	metabolic	0.586384	0.995344	0.00857669	1.12688e-05	26068	FALSE	FALSE
rs1411435_G	SU.Cre	Creatinine [Mass/volume] in 24 hour Urine	endocrine	0.586446	0.967252	0.0611938	0.000302174	1596	FALSE	FALSE
rs2380949_G	SU.Cre	Creatinine [Mass/volume] in 24 hour Urine	endocrine	0.586446	0.967252	0.0611938	0.000302174	1596	FALSE	FALSE
rs12531914_A	Ptn	Phenytoin serum/plasma	toxicology/pharmacology	0.58649	0.968222	0.0593453	0.00129373	770	FALSE	FALSE
rs10993460_C	HIVLog	HIVLog	immune	0.58651	1.10359	0.180961	0.00125952	229	FALSE	FALSE
rs11002898_A	ABS.LYMPH.CT	ABS LYMPH CT	immune	0.586562	1.03894	0.0701792	0.000325856	367	FALSE	FALSE
rs777355_A	MCV	MCV [Entitic volume] by Automated count	blood	0.586573	1.0027	0.00495376	-0.000208418	65139	FALSE	FALSE
rs580240_T	ScrasT	Sucrase [Enzymatic activity/mass] in Tissue	metabolic	0.586581	1.04227	0.0760627	0.000799948	373	FALSE	FALSE
rs112412537_A	Phos	Phosphate	metabolic	0.586588	0.98742	0.0232804	-4.32293e-05	20000	FALSE	FALSE
rs11890449_T	Vanco1	Vancomycin [Mass/volume] in Serum or Plasma	toxicology/pharmacology	0.586603	1.02024	0.0368566	5.77738e-06	7346	FALSE	FALSE
rs16860758_G	RBCFol	Folate [Mass/volume] in Red Blood Cells	metabolic	0.586669	0.985903	0.0261113	0.00043484	4552	FALSE	FALSE
rs2268569_T	CMoncl	Mononuclear cells [#/volume] in Cerebral spinal fluid by Manual count	immune	0.58669	0.946456	0.101162	0.0053739	525	FALSE	FALSE
rs4775238_A	G.Indx	IgG clearance/Albumin clearance [Ratio] in Serum and CSF	immune	0.586701	1.03182	0.0575864	0.000510017	621	FALSE	FALSE
rs6749367_T	BGL	Beta globulin [Mass/volume] in Serum or Plasma by Electrophoresis	immune	0.586725	0.947676	0.098767	-0.00318651	335	FALSE	FALSE
rs2380950_G	Nt.PTH	Parathyrin.intact [Mass/volume] in Serum or Plasma	endocrine	0.586738	0.984726	0.0283141	-1.76969e-05	7290	FALSE	FALSE
rs7693_T	PCAct	Protein C [Units/volume] in Platelet poor plasma by Chromogenic method	blood	0.586837	1.02667	0.0484168	0.00101656	1024	FALSE	FALSE
rs13282002_C	BNeu	BNeu	immune	0.586863	0.956541	0.0817203	0.00137161	575	FALSE	FALSE
rs8003022_G	SU.Ure	Urea nitrogen [Mass/volume] in Urine	urinary	0.58691	1.01394	0.0254807	0.000273796	2775	FALSE	FALSE
rs8121252_T	Prolac	Prolactin [Mass/volume] in Serum or Plasma	endocrine	0.587005	1.01504	0.0274844	-7.28556e-05	2927	FALSE	FALSE
rs6026591_A	RVVT	dRVVT actual/normal (normalized LA screen)	immune	0.587025	1.01774	0.0323678	-2.51471e-05	2028	FALSE	FALSE
rs11085259_T	AspAcd	Aspartate [Moles/volume] in Serum or Plasma	metabolic	0.587197	0.950564	0.093308	0.000477891	397	FALSE	FALSE
rs3802113_G	Vancomy	Vancomycin [Susceptibility] by Minimum inhibitory concentration (MIC)	toxicology/pharmacology	0.587211	0.97808	0.0408192	-0.000232881	2096	FALSE	FALSE
rs497273_C	X25DTot	25-Hydroxyvitamin D2+25-Hydroxyvitamin D3 [Mass/volume] in Serum or Plasma	metabolic	0.587269	1.00796	0.014609	-0.000364269	9449	FALSE	FALSE
rs11650000_A	lev	lev	other	0.587283	0.969859	0.0563462	0.00103473	481	FALSE	FALSE
rs56149656_G	UGluc	Glucose urine dipstick	urinary	0.587304	1.01706	0.0311638	2.09404e-05	4594	FALSE	FALSE
rs2894536_C	Test_percent_F	Testosterone Free/Testosterone.total in Serum or Plasma	endocrine	0.587318	1.05408	0.0969646	-0.00015693	399	FALSE	FALSE
rs1250095_T	F8Act	Coagulation factor VIII activity actual/normal in Platelet poor plasma by Coagulation assay	blood	0.587353	0.974409	0.0477538	0.00101967	962	FALSE	FALSE
rs8070737_T	Vancomy	Vancomycin [Susceptibility] by Minimum inhibitory concentration (MIC)	toxicology/pharmacology	0.587369	0.979439	0.0382791	0.000320702	2096	FALSE	FALSE
rs497273_C	HIV.hi	HIV-hi	immune	0.587393	0.935242	0.123096	0.00600972	153	FALSE	FALSE
rs11075255_A	HrColl	Collection duration of Unspecified specimen	urinary	0.587411	1.01939	0.0353835	0.000184409	1637	FALSE	FALSE
rs9489217_C	pCO2CB	Carbon dioxide serum/plasma	blood	0.587439	0.962372	0.0706389	0.000682785	436	FALSE	FALSE
rs11650000_A	FT4	Thyroxine (T4) free [Mass/volume] in Serum or Plasma	endocrine	0.587635	1.00455	0.008372	-2.85559e-05	27620	FALSE	FALSE
rs2908297_T	F.ALB	Albumin [Mass/volume] in Body fluid	liver	0.587687	0.946949	0.100459	0.00068761	426	FALSE	FALSE
rs1250095_T	TProt	Tau protein [Presence] in Body fluid	blood	0.587775	1.00323	0.005944	2.32787e-06	45227	FALSE	FALSE
rs2074090_G	HPLCA2	Hemoglobin A2/Hemoglobin.total in Blood	blood	0.587883	0.971325	0.0536614	0.00221403	658	FALSE	FALSE
rs10993460_C	HBSA.	Hepatitis B virus surface Ab [Presence] in Serum	liver	0.587935	0.978128	0.0408112	0.000107389	3161	FALSE	FALSE
rs13282002_C	X25DTot	25-Hydroxyvitamin D2+25-Hydroxyvitamin D3 [Mass/volume] in Serum or Plasma	metabolic	0.587959	1.01025	0.0188193	0.000442875	9449	FALSE	FALSE
rs1411435_G	SMAb	Smith extractable nuclear Ab [Units/volume] in Serum by Immunoassay	immune	0.58808	0.961197	0.0730431	0.000573859	937	FALSE	FALSE
rs2380950_G	SMAb	Smith extractable nuclear Ab [Units/volume] in Serum by Immunoassay	immune	0.58808	0.961197	0.0730431	0.000573859	937	FALSE	FALSE
rs2380949_G	SMAb	Smith extractable nuclear Ab [Units/volume] in Serum by Immunoassay	immune	0.58808	0.961197	0.0730431	0.000573859	937	FALSE	FALSE
rs16969990_T	FK.506	Tacrolimus [Mass/volume] in Blood	liver	0.588195	1.03434	0.06234	0.000206158	1620	FALSE	FALSE
rs11085259_T	Eos	Eos	immune	0.588253	1.00554	0.010209	4.90773e-05	27226	FALSE	FALSE
rs10993460_C	Depaka	Valproate serum/plasma	toxicology/pharmacology	0.588332	1.04151	0.0751134	0.000326774	1033	FALSE	FALSE
rs11002898_A	Glomerular_Filtration_Rate_Cal	Glomerular_Filtration_Rate_Cal	kidney	0.588345	1.04551	0.0821585	0.000730598	405	FALSE	FALSE
rs16860758_G	CHOL_HDL_RATIO	Cholesterol in HDL [Mass/volume] in Serum or Plasma	metabolic	0.588413	1.02148	0.0392686	8.45814e-05	2024	FALSE	FALSE
rs4887810_A	pO2_FI	Oxygen [Partial pressure] in Arterial blood	blood	0.588426	0.990882	0.0169276	-0.00018186	7697	FALSE	FALSE
rs11650000_A	RBCFol	Folate [Mass/volume] in Red Blood Cells	metabolic	0.588451	1.01106	0.020335	0.000145302	4552	FALSE	FALSE
rs6483215_A	TProt	Tau protein [Presence] in Body fluid	blood	0.588494	0.996338	0.00678188	1.65434e-05	45227	FALSE	FALSE
rs13136239_A	CProt1	Protein [Mass/volume] in Cerebral spinal fluid	metabolic	0.588514	1.0137	0.0251473	-0.000317943	3223	FALSE	FALSE
rs12631733_T	Asprgn	Asparagine [Moles/volume] in Serum or Plasma	metabolic	0.588566	1.05675	0.101962	0.000714904	396	FALSE	FALSE
rs12631733_T	ScrasT	Sucrase [Enzymatic activity/mass] in Tissue	metabolic	0.588581	1.05685	0.10214	0.00079143	373	FALSE	FALSE
rs2403205_T	RePRA	RePRA	toxicology/pharmacology	0.588586	0.968917	0.0583388	0.000592159	480	FALSE	FALSE
rs11085259_T	Amm	Ammonia [Moles/volume] in Plasma	metabolic	0.58859	0.983225	0.0312747	-0.000153474	3295	FALSE	FALSE
rs580240_T	FTo.Cl	Cells Counted Total [#] in Body fluid	blood	0.588624	1.01276	0.0234363	4.66328e-06	3152	FALSE	FALSE
rs2941257_T	D25OHT	Calcitriol [Mass/volume] in Serum or Plasma	metabolic	0.588704	0.99414	0.0108691	-6.51715e-05	19616	FALSE	FALSE
rs2523506_T	AlkPTo	Alkaline phosphatase serum/plasma	liver	0.588745	1.08951	0.158228	0.00181536	165	FALSE	FALSE
rs724016_G	ALBUMIN_GLOBULIN_RATIO	Albumin serum/plasma	liver	0.588775	0.945424	0.103641	0.00134446	208	FALSE	FALSE
rs11075255_A	A.1.A	Alpha 1 antitrypsin [Mass/volume] in Serum or Plasma	other	0.588784	1.02713	0.049497	0.000848663	894	FALSE	FALSE
rs35498576_C	Ferrit	Ferritin [Mass/volume] in Serum or Plasma	blood	0.588806	0.993607	0.0118645	-7.67739e-06	17629	FALSE	FALSE
rs2133705_C	Trigs	Triglyceride [Mass/volume] in Serum or Plasma	metabolic	0.588865	0.995777	0.00782943	-0.000134247	32233	FALSE	FALSE
rs2523506_T	CPK	CPK	cardiovascular	0.588879	1.007	0.0128992	-3.67963e-05	17226	FALSE	FALSE
rs16860758_G	SUA_C	SUA_C	other	0.588957	1.01654	0.0303528	0.000222505	3850	FALSE	FALSE
rs11650000_A	Sirol	Sirolimus [Mass/volume] in Blood	toxicology/pharmacology	0.588979	1.04005	0.0725992	0.00219436	308	FALSE	FALSE
rs55754152_A	pH	pH of Arterial blood	kidney	0.589021	1.0119	0.0219005	-2.82906e-05	18977	FALSE	FALSE
rs7946714_C	Vi.B12	Cobalamin (Vitamin B12) [Mass/volume] in Serum or Plasma	metabolic	0.589038	1.00648	0.0119633	1.85367e-05	20630	FALSE	FALSE
rs724016_G	Ferrit	Ferritin [Mass/volume] in Serum or Plasma	blood	0.589076	0.994207	0.0107547	8.79664e-05	17629	FALSE	FALSE
rs925095_T	ProtUr	ProtUr	urinary	0.589097	1.0711	0.126714	0.000985107	106	FALSE	FALSE
rs11075255_A	TCIcda	TCIcda	immune	0.589164	0.965141	0.0656515	0.00176826	450	FALSE	FALSE
rs11002898_A	RBCFol	Folate [Mass/volume] in Red Blood Cells	metabolic	0.58919	1.01305	0.024015	0.000108827	4552	FALSE	FALSE
rs497273_C	EOSIA	Eosinophils [#/volume] in Blood by Automated count	immune	0.589191	1.00407	0.00751354	-9.23051e-06	32091	FALSE	FALSE
rs11626787_G	ACAIgM	Cardiolipin IgM Ab [Units/volume] in Serum by Immunoassay	immune	0.589212	0.983302	0.0311808	0.000182734	2408	FALSE	FALSE
rs9489217_C	AspIdx	Galactomannan Ag [Units/volume] in Unspecified specimen by Immunoassay	immune	0.589214	1.02638	0.0482064	0.000355989	814	FALSE	FALSE
rs34506303_G	R_F	Rheumatoid factor [Units/volume] in Serum or Plasma	immune	0.589228	0.982852	0.032031	-0.000235357	3757	FALSE	FALSE
rs16969990_T	CD3_percent_	CD3%	immune	0.58924	1.03609	0.0656484	0.000353413	1808	FALSE	FALSE
rs1250109_C	Hm	Hm	other	0.589255	1.01835	0.033675	0.000102521	2815	FALSE	FALSE
rs13136239_A	NtAbs	NtAbs	immune	0.589317	0.995778	0.0078379	0.000274318	26276	FALSE	FALSE
rs2268569_T	ABS.NEUTRO.CT	ABS NEUTRO CT	immune	0.589406	1.07227	0.129167	0.000813492	367	FALSE	FALSE
rs35498576_C	IRF	Immature reticulocytes/Reticulocytes.total in Blood	blood	0.589416	0.990032	0.0185619	-0.000270668	5976	FALSE	FALSE
rs78028320_A	Ca	Calcium serum/plasma serum/plasma	metabolic	0.589451	0.996597	0.00631634	0.000118282	62566	FALSE	FALSE
rs142848532_T	C4Quan	Complement C4 [Mass/volume] in Serum or Plasma	immune	0.589542	1.02862	0.0523028	0.000240966	3816	FALSE	FALSE
rs11650000_A	C1Elh	Complement C1 esterase inhibitor [Mass/volume] in Serum or Plasma	immune	0.589558	1.06475	0.116063	0.0033103	170	FALSE	FALSE
rs8070737_T	Prolne	Proline [Moles/volume] in Serum or Plasma	metabolic	0.589564	1.055	0.0991713	0.00217113	397	FALSE	FALSE
rs35533056_A	pH	pH of Arterial blood	kidney	0.589565	1.00533	0.00985267	0.000138586	18977	FALSE	FALSE
rs2564929_T	Aztreo	Aztreonam [Susceptibility] by Minimum inhibitory concentration (MIC)	toxicology/pharmacology	0.589637	1.03511	0.0639383	0.000523019	555	FALSE	FALSE
rs2133705_C	A.1.A	Alpha 1 antitrypsin [Mass/volume] in Serum or Plasma	other	0.58964	1.0269	0.0492003	0.000690723	894	FALSE	FALSE
rs4400674_A	ALBUMIN_GLOBULIN_RATIO	Albumin serum/plasma	liver	0.589648	0.94408	0.106516	0.00133818	208	FALSE	FALSE
rs12531914_A	AspAcd	Aspartate [Moles/volume] in Serum or Plasma	metabolic	0.589658	1.04272	0.0774997	0.000609542	397	FALSE	FALSE
rs7693_T	IgA	IgA [Mass/volume] in Serum or Plasma	immune	0.58973	0.990938	0.0168821	9.08017e-05	8240	FALSE	FALSE
rs2268569_T	UrobUr	Urobilinogen [Units/volume] in Urine by Test strip	urinary	0.589806	0.979241	0.0389085	4.79965e-05	4166	FALSE	FALSE
rs11989843_G	IRF	Immature reticulocytes/Reticulocytes.total in Blood	blood	0.589807	1.01144	0.0211009	0.000268191	5976	FALSE	FALSE
rs13136239_A	X25HyD2	25-Hydroxycalciferol [Mass/volume] in Serum or Plasma	metabolic	0.589825	0.984642	0.0287057	0.000183711	2864	FALSE	FALSE
rs9489217_C	CPKTot	Creatine kinase [Enzymatic activity/volume] in Serum or Plasma	cardiovascular	0.589875	0.992728	0.0135408	5.34549e-05	8264	FALSE	FALSE
rs11002898_A	NEUTRE	Neutrophils/100 leukocytes in Blood by Automated count	immune	0.589902	1.00357	0.00660603	-6.68142e-05	47674	FALSE	FALSE
rs2403205_T	Vorcon	Voriconazole [Mass/volume] in Serum or Plasma	toxicology/pharmacology	0.589951	0.913761	0.166731	0.00285697	100	FALSE	FALSE
rs16860758_G	WBTrpI	Troponin I.cardiac [Mass/volume] in Blood	cardiovascular	0.589955	0.977875	0.0415085	-0.000400674	1799	FALSE	FALSE
rs7693_T	Creat	Creatinine [Mass/volume] in Blood Creatinine [Mass/volume] in Blood	kidney	0.589996	1.00309	0.00573245	6.49735e-05	63299	FALSE	FALSE
rs11085259_T	LYMPM	Lymphocytes/100 leukocytes in Blood by Manual count	immune	0.590083	1.0087	0.0160841	4.11802e-05	11238	FALSE	FALSE
rs2133705_C	UReEpi	Epithelial cells.renal [#/area] in Urine sediment by Microscopy high power field	kidney	0.590114	0.972675	0.0513971	0.000351517	489	FALSE	FALSE
rs142848532_T	lev	lev	other	0.59014	1.07069	0.126718	0.00447534	481	FALSE	FALSE
rs11075256_G	Ptn	Phenytoin serum/plasma	toxicology/pharmacology	0.590151	1.02943	0.0538227	-0.000428313	770	FALSE	FALSE
rs142848532_T	NEUTRE	Neutrophils/100 leukocytes in Blood by Automated count	immune	0.590228	1.00727	0.0134459	-0.000173473	47674	FALSE	FALSE
rs11989843_G	Cefazol	Cefazolin [Susceptibility]	toxicology/pharmacology	0.590246	1.04095	0.074492	0.000467733	690	FALSE	FALSE
rs72650616_A	ViARet	Retinol [Mass/volume] in Serum or Plasma	metabolic	0.590261	0.972143	0.0524602	-1.0898e-05	2141	FALSE	FALSE
rs6749367_T	GTT2Hr	Glucose [Mass/volume] in Serum or Plasma --2 hours post 100 g glucose PO	metabolic	0.590306	1.03181	0.0581477	3.0098e-05	876	FALSE	FALSE
rs1250095_T	IgA	IgA [Mass/volume] in Serum or Plasma	immune	0.590327	1.00893	0.0165122	-0.000275716	8240	FALSE	FALSE
rs2074090_G	G.Sub3	IgG subclass 3 [Mass/volume] in Serum	immune	0.590358	0.958134	0.0793727	0.00170104	359	FALSE	FALSE
rs8070737_T	Fbrngn	Fibrinogen [Mass/volume] in Platelet poor plasma by Coagulation assay	blood	0.59039	0.98767	0.0230481	4.38748e-05	6569	FALSE	FALSE
rs11989843_G	VD25	Calcitriol [Mass/volume] in Serum or Plasma	metabolic	0.590411	0.984396	0.0292162	-0.000360896	3273	FALSE	FALSE
rs3802113_G	GlutAc	Glutamate [Moles/volume] in Serum or Plasma	metabolic	0.590478	1.05591	0.101004	0.000708479	408	FALSE	FALSE
rs497273_C	EOSIM	Eosinophils/100 leukocytes in Blood by Automated count	immune	0.590522	1.00411	0.00762834	8.46294e-06	34631	FALSE	FALSE
rs56149656_G	UrPro	Protein [Mass/volume] in Urine by Test strip	urinary	0.590561	0.990976	0.0168488	-4.92073e-05	18238	FALSE	FALSE
rs1250542_A	FT4	Thyroxine (T4) free [Mass/volume] in Serum or Plasma	endocrine	0.590645	1.00462	0.00856606	-2.69695e-05	27620	FALSE	FALSE
rs62432360_C	IgEQnt	IgE [Mass/volume] in Serum	immune	0.59065	0.980033	0.0374902	-5.1035e-05	1905	FALSE	FALSE
rs2948567_T	LA	Lactate [Moles/volume] in Serum or Plasma	metabolic	0.590695	1.00721	0.0133517	-8.00796e-05	10783	FALSE	FALSE
rs2941257_T	sn	sn	other	0.590696	0.984632	0.0287923	-0.000313909	2402	FALSE	FALSE
rs1510148_T	sn	sn	other	0.590696	0.984632	0.0287923	-0.000313909	2402	FALSE	FALSE
rs2941257_T	GTT2Hr	Glucose [Mass/volume] in Serum or Plasma --2 hours post 100 g glucose PO	metabolic	0.590722	1.03114	0.0569927	-0.000642051	876	FALSE	FALSE
rs2948567_T	BASOM	Basophils/100 leukocytes in Blood by Manual count	immune	0.590746	1.00971	0.017974	6.07694e-05	8115	FALSE	FALSE
rs6899342_G	lev	lev	other	0.590766	1.03542	0.0646785	0.000590783	481	FALSE	FALSE
rs4433533_G	UrobUr	Urobilinogen [Units/volume] in Urine by Test strip	urinary	0.590809	1.01384	0.0255624	8.17811e-05	4166	FALSE	FALSE
rs2924447_A	NtAbs	NtAbs	immune	0.590809	1.00576	0.0106894	2.92499e-05	26276	FALSE	FALSE
rs11042985_G	GluWB	Glucose [Mass/volume] in Blood	blood	0.590845	1.00604	0.0111931	4.35819e-05	14525	FALSE	FALSE
rs497273_C	WBC	Leukocytes [#/volume] in Blood by Automated count	immune	0.590904	1.00278	0.00516495	2.75913e-05	65116	FALSE	FALSE
rs11085259_T	PTTCtr	aPTT in Platelet poor plasma by Coagulation assay	blood	0.590905	0.99462	0.0100359	-0.000110525	20031	FALSE	FALSE
rs62405452_A	Chol	Cholesterol [Mass/volume] in Serum or Plasma	metabolic	0.590926	1.00651	0.0120727	-1.64579e-05	32104	FALSE	FALSE
rs62405453_A	Chol	Cholesterol [Mass/volume] in Serum or Plasma	metabolic	0.590926	1.00651	0.0120727	-1.64579e-05	32104	FALSE	FALSE
rs62405454_C	Chol	Cholesterol [Mass/volume] in Serum or Plasma	metabolic	0.590926	1.00651	0.0120727	-1.64579e-05	32104	FALSE	FALSE
rs6867984_A	Chol	Cholesterol [Mass/volume] in Serum or Plasma	metabolic	0.590926	1.00651	0.0120727	-1.64579e-05	32104	FALSE	FALSE
rs62432360_C	GPAR	Clot strength in Blood by Thromboelastography	blood	0.590958	0.96405	0.0680927	5.31063e-05	784	FALSE	FALSE
rs112412537_A	R_F	Rheumatoid factor [Units/volume] in Serum or Plasma	immune	0.590985	1.0321	0.0587837	0.000191565	3757	FALSE	FALSE
rs10464106_C	MCV	MCV [Entitic volume] by Automated count	blood	0.591047	1.00428	0.00795162	5.36245e-06	65139	FALSE	FALSE
rs112412537_A	UrPro	Protein [Mass/volume] in Urine by Test strip	urinary	0.591059	1.01465	0.0270766	5.89827e-05	18238	FALSE	FALSE
rs12631733_T	Phos	Phosphate	metabolic	0.591067	0.993409	0.012307	1.78356e-05	20000	FALSE	FALSE
rs6128461_T	MCV	MCV [Entitic volume] by Automated count	blood	0.591084	1.00273	0.00507973	-4.16624e-05	65139	FALSE	FALSE
rs7693_T	Ferrit	Ferritin [Mass/volume] in Serum or Plasma	blood	0.591092	1.00601	0.0111485	8.1264e-05	17629	FALSE	FALSE
rs2564929_T	SomatC	SomatC	endocrine	0.591121	0.973796	0.0494114	0.00031537	914	FALSE	FALSE
rs2523506_T	BUN	Urea nitrogen serum/plasma	metabolic	0.59117	0.995837	0.00776701	-2.92678e-05	62825	FALSE	FALSE
rs4775238_A	CPK	CPK	cardiovascular	0.591174	1.00519	0.00963499	-0.0002425	17226	FALSE	FALSE
rs6136447_G	D25OHT	Calcitriol [Mass/volume] in Serum or Plasma	metabolic	0.591192	1.00738	0.0136898	-5.70161e-05	19616	FALSE	FALSE
rs62405452_A	F.Amy	Amylase [Enzymatic activity/volume] in Body fluid	metabolic	0.591199	1.04266	0.0777432	0.00050336	573	FALSE	FALSE
rs62405453_A	F.Amy	Amylase [Enzymatic activity/volume] in Body fluid	metabolic	0.591199	1.04266	0.0777432	0.00050336	573	FALSE	FALSE
rs72648855_T	F.Amy	Amylase [Enzymatic activity/volume] in Body fluid	metabolic	0.591199	1.04266	0.0777432	0.00050336	573	FALSE	FALSE
rs72650615_C	F.Amy	Amylase [Enzymatic activity/volume] in Body fluid	metabolic	0.591199	1.04266	0.0777432	0.00050336	573	FALSE	FALSE
rs62405454_C	F.Amy	Amylase [Enzymatic activity/volume] in Body fluid	metabolic	0.591199	1.04266	0.0777432	0.00050336	573	FALSE	FALSE
rs10464106_C	F.Amy	Amylase [Enzymatic activity/volume] in Body fluid	metabolic	0.591199	1.04266	0.0777432	0.00050336	573	FALSE	FALSE
rs6867984_A	F.Amy	Amylase [Enzymatic activity/volume] in Body fluid	metabolic	0.591199	1.04266	0.0777432	0.00050336	573	FALSE	FALSE
rs12746673_C	TROPONIN_I	Troponin I.cardiac [Mass/volume] in Serum or Plasma	cardiovascular	0.591205	1.03495	0.0639221	0.00128403	573	FALSE	FALSE
rs11075255_A	USpGr	Specific gravity of Urine by Test strip	urinary	0.59122	1.00319	0.00593545	0.000159457	42360	FALSE	FALSE
rs62432360_C	G.Indx	IgG clearance/Albumin clearance [Ratio] in Serum and CSF	immune	0.591256	0.961152	0.0737441	0.000126567	621	FALSE	FALSE
rs16969990_T	AspAcd	Aspartate [Moles/volume] in Serum or Plasma	metabolic	0.591258	1.07721	0.138375	0.000718108	397	FALSE	FALSE
rs2924447_A	BNP	Natriuretic peptide B [Mass/volume] in Serum or Plasma	cardiovascular	0.591307	1.00967	0.0179135	7.22293e-05	12348	FALSE	FALSE
rs3775094_A	RetiCt	Reticulocytes/100 erythrocytes in Blood by Automated count	blood	0.591378	1.00758	0.0140656	-0.000390882	7769	FALSE	FALSE
rs1250109_C	IctIdx	Icteric index of Serum or Plasma	metabolic	0.591394	1.01582	0.0292461	7.80618e-05	3993	FALSE	FALSE
rs11085259_T	RenAct	Renin [Enzymatic activity/volume] in Plasma	endocrine	0.591399	0.971234	0.0543568	8.79763e-05	1116	FALSE	FALSE
rs2403205_T	MCV	MCV [Entitic volume] by Automated count	blood	0.591415	0.997254	0.00512302	-7.15878e-05	65139	FALSE	FALSE
rs1250109_C	UWBC	Leukocytes [#/area] in Urine sediment by Microscopy high power field	urinary	0.591418	1.00663	0.0123176	2.84987e-05	25758	FALSE	FALSE
rs2074090_G	CKMBRe	Creatine kinase.MB [Mass/volume] in Serum or Plasma	cardiovascular	0.591423	0.993279	0.0125635	-0.000257159	13462	FALSE	FALSE
rs11042984_C	AlbCnc	Albumin [Presence] in Urine	urinary	0.591452	0.989352	0.0199441	0.000137224	5781	FALSE	FALSE
rs7632381_C	ViARet	Retinol [Mass/volume] in Serum or Plasma	metabolic	0.591549	0.982742	0.0324381	0.000131868	2141	FALSE	FALSE
rs6128461_T	Vancomy	Vancomycin [Susceptibility] by Minimum inhibitory concentration (MIC)	toxicology/pharmacology	0.591554	1.01648	0.0304614	0.0001945	2096	FALSE	FALSE
rs12531914_A	Nt.PTH	Parathyrin.intact [Mass/volume] in Serum or Plasma	endocrine	0.591575	1.01	0.0185488	8.46419e-05	7290	FALSE	FALSE
rs2403205_T	BNeu	BNeu	immune	0.591594	1.03352	0.0614084	0.00209195	575	FALSE	FALSE
rs2403205_T	LH1	Lutropin [Units/volume] in Serum or Plasma	endocrine	0.591618	0.983299	0.031388	0.00104721	2318	FALSE	FALSE
rs1411435_G	GluBed	Glucose [Mass/volume] in Blood by Automated test strip	metabolic	0.591643	0.992477	0.0140755	3.45779e-05	26068	FALSE	FALSE
rs6483215_A	UricA	Urate [Mass/volume] in Serum or Plasma	urinary	0.591666	0.992414	0.0141955	3.76574e-05	12422	FALSE	FALSE
rs9489217_C	RETHE	Hemoglobin [Entitic mass] in Reticulocytes	blood	0.591695	1.01075	0.0199268	6.69107e-05	4922	FALSE	FALSE
rs6128461_T	CMonMc	Monocytes+Macrophages/100 leukocytes in Cerebral spinal fluid by Manual count	immune	0.591763	0.985802	0.0266602	0.000419984	2236	FALSE	FALSE
rs724016_G	NRBC	NRBC	blood	0.591829	1.00432	0.00804369	5.42915e-05	26617	FALSE	FALSE
rs7946714_C	UrobUr	Urobilinogen [Units/volume] in Urine by Test strip	urinary	0.591846	1.01379	0.0255489	7.87105e-05	4166	FALSE	FALSE
rs78028320_A	pH	pH of Arterial blood	kidney	0.59187	0.993455	0.0122476	-7.92192e-05	18977	FALSE	FALSE
rs724016_G	Acet1	Acetaminophen [Mass/volume] in Serum or Plasma	toxicology/pharmacology	0.59188	0.970249	0.0563009	0.00053052	522	FALSE	FALSE
rs8070737_T	Ptn	Phenytoin serum/plasma	toxicology/pharmacology	0.591964	0.965213	0.0660307	0.000372138	770	FALSE	FALSE
rs1250542_A	PTTCtr	aPTT in Platelet poor plasma by Coagulation assay	blood	0.592059	1.00427	0.00795657	7.44971e-05	20031	FALSE	FALSE
rs2380950_G	RisCof	von Willebrand factor (vWf) ristocetin cofactor actual/normal in Platelet poor plasma by Platelet aggregation	immune	0.592092	1.05832	0.105731	0.000440431	645	FALSE	FALSE
rs11075255_A	SclAb	SCL-70 extractable nuclear Ab [Units/volume] in Serum by Immunoassay	immune	0.592097	0.976536	0.0442997	0.000551525	1038	FALSE	FALSE
rs34506303_G	mdl	mdl	other	0.592108	1.04615	0.0841456	0.00138949	479	FALSE	FALSE
rs11776904_C	mdl	mdl	other	0.592108	1.04615	0.0841456	0.00138949	479	FALSE	FALSE
rs9489217_C	CHOL_HDL_RATIO	Cholesterol in HDL [Mass/volume] in Serum or Plasma	metabolic	0.592123	1.01644	0.0304256	7.53827e-05	2024	FALSE	FALSE
rs35533056_A	X125DHy	Calcitriol [Mass/volume] in Serum or Plasma	metabolic	0.592184	1.01423	0.0263693	5.83725e-05	2779	FALSE	FALSE
rs11075256_G	PSA	PSA serum/plasma	cancer	0.592213	0.991052	0.0167803	-5.80432e-05	8237	FALSE	FALSE
rs925095_T	Ca_Ionized_HH	Calcium.ionized [Mass/volume] in Blood	metabolic	0.592214	1.04498	0.0820587	0.000822805	355	FALSE	FALSE
rs13136239_A	LYMPHOCYTE.ABSOLUTE.COUNT	LYMPHOCYTE ABSOLUTE COUNT	immune	0.592257	1.04346	0.0793736	0.000827557	442	FALSE	FALSE
rs3213571_C	Vanco1	Vancomycin [Mass/volume] in Serum or Plasma	toxicology/pharmacology	0.592271	0.984548	0.0290771	5.20355e-06	7346	FALSE	FALSE
rs142848532_T	IgM.Q	IgM [Mass/volume] in Serum or Plasma	immune	0.592313	0.965317	0.0659101	-4.87616e-06	2393	FALSE	FALSE
rs11890449_T	CPKTot	Creatine kinase [Enzymatic activity/volume] in Serum or Plasma	cardiovascular	0.592313	0.983337	0.0313786	-0.000241213	8264	FALSE	FALSE
rs62405452_A	GTT50g	GTT50g	metabolic	0.592375	0.976598	0.0442242	0.000114955	2461	FALSE	FALSE
rs62405453_A	GTT50g	GTT50g	metabolic	0.592375	0.976598	0.0442242	0.000114955	2461	FALSE	FALSE
rs72648855_T	GTT50g	GTT50g	metabolic	0.592375	0.976598	0.0442242	0.000114955	2461	FALSE	FALSE
rs72650615_C	GTT50g	GTT50g	metabolic	0.592375	0.976598	0.0442242	0.000114955	2461	FALSE	FALSE
rs62405454_C	GTT50g	GTT50g	metabolic	0.592375	0.976598	0.0442242	0.000114955	2461	FALSE	FALSE
rs10464106_C	GTT50g	GTT50g	metabolic	0.592375	0.976598	0.0442242	0.000114955	2461	FALSE	FALSE
rs6867984_A	GTT50g	GTT50g	metabolic	0.592375	0.976598	0.0442242	0.000114955	2461	FALSE	FALSE
rs9489217_C	IRF	Immature reticulocytes/Reticulocytes.total in Blood	blood	0.59238	1.00888	0.0165165	-8.55921e-05	5976	FALSE	FALSE
rs11776904_C	EOSIAB	Eosinophils [#/volume] in Blood by Automated count	immune	0.5924	1.00556	0.0103649	0.000184881	30206	FALSE	FALSE
rs4775238_A	GlutAc	Glutamate [Moles/volume] in Serum or Plasma	metabolic	0.59241	0.962807	0.070741	0.000543684	408	FALSE	FALSE
rs777355_A	C1Elh	Complement C1 esterase inhibitor [Mass/volume] in Serum or Plasma	immune	0.592523	0.939854	0.115669	0.00177097	170	FALSE	FALSE
rs55754152_A	CKMBRe	Creatine kinase.MB [Mass/volume] in Serum or Plasma	cardiovascular	0.592527	0.985352	0.0275715	1.83519e-05	13462	FALSE	FALSE
rs116761056_T	MONOCYTE.PERCENT	MONOCYTE PERCENT	immune	0.592692	0.878473	0.242033	0.000460178	442	FALSE	FALSE
rs2894536_C	Ptn	Phenytoin serum/plasma	toxicology/pharmacology	0.5927	0.959641	0.0769796	0.000720155	770	FALSE	FALSE
rs76369685_A	SU.Ure	Urea nitrogen [Mass/volume] in Urine	urinary	0.592711	0.970199	0.0565516	1.24944e-05	2775	FALSE	FALSE
rs925095_T	SU.CA	Calcium [Mass/volume] in Urine	urinary	0.592722	0.978301	0.0410007	0.000345787	1120	FALSE	FALSE
rs4887810_A	AntDNA	DNA double strand Ab [Units/volume] in Serum	immune	0.592801	1.01749	0.0324222	0.000218873	2530	FALSE	FALSE
rs72648855_T	FSH1	Follitropin [Units/volume] in Serum or Plasma	endocrine	0.592855	0.979679	0.038392	0.000323124	3890	FALSE	FALSE
rs72650615_C	FSH1	Follitropin [Units/volume] in Serum or Plasma	endocrine	0.592855	0.979679	0.038392	0.000323124	3890	FALSE	FALSE
rs3775094_A	TotVl	Volume in Urine collected for unspecified duration	toxicology/pharmacology	0.592889	1.01036	0.0192811	6.95746e-05	5448	FALSE	FALSE
rs777355_A	GTT50g	GTT50g	metabolic	0.592894	1.01506	0.0279617	-0.000459943	2461	FALSE	FALSE
rs11085259_T	PCV	Hematocrit [Volume Fraction] of Blood by Automated count	blood	0.5929	1.00354	0.00661728	0.0001289	66096	FALSE	FALSE
rs16969990_T	Cort.S	Cortisol [Mass/volume] in Serum or Plasma	endocrine	0.593007	0.982038	0.0339097	5.33586e-05	6903	FALSE	FALSE
rs6026591_A	WBC	Leukocytes [#/volume] in Blood by Automated count	immune	0.593075	0.997308	0.00504427	-6.25797e-05	65116	FALSE	FALSE
rs16860758_G	NRBCBC	Nucleated erythrocytes/100 leukocytes [Ratio] in Cerebral spinal fluid by Manual count	blood	0.593188	0.983991	0.030206	-0.00134735	2470	FALSE	FALSE
rs12531914_A	Phos	Phosphate	metabolic	0.593219	1.00541	0.0100912	-4.67986e-06	20000	FALSE	FALSE
rs2894536_C	SclAb	SCL-70 extractable nuclear Ab [Units/volume] in Serum by Immunoassay	immune	0.593313	1.03164	0.0583022	0.000493664	1038	FALSE	FALSE
rs35498576_C	TRPI	Troponin I.cardiac [Mass/volume] in Serum or Plasma	cardiovascular	0.593317	1.00756	0.0140981	-0.000133781	11213	FALSE	FALSE
rs6026591_A	I.LYM.	Lymphocytes [#/volume] in Blood by Automated count	immune	0.593361	0.977212	0.0431566	0.000417333	1007	FALSE	FALSE
rs62405452_A	MCV	MCV [Entitic volume] by Automated count	blood	0.593447	1.00426	0.00795635	3.00703e-06	65139	FALSE	FALSE
rs62405453_A	MCV	MCV [Entitic volume] by Automated count	blood	0.593447	1.00426	0.00795635	3.00703e-06	65139	FALSE	FALSE
rs62405454_C	MCV	MCV [Entitic volume] by Automated count	blood	0.593447	1.00426	0.00795635	3.00703e-06	65139	FALSE	FALSE
rs8003022_G	BASORE	Basophils/100 leukocytes in Blood by Automated count	immune	0.593447	1.00346	0.00646167	-9.80725e-06	47612	FALSE	FALSE
rs6128461_T	TROPONIN_I	Troponin I.cardiac [Mass/volume] in Serum or Plasma	cardiovascular	0.593455	0.972311	0.0525685	0.000502711	573	FALSE	FALSE
rs6899343_T	R_F	Rheumatoid factor [Units/volume] in Serum or Plasma	immune	0.593535	0.9857	0.0269842	-9.0027e-05	3757	FALSE	FALSE
rs2908297_T	MEAN.CELL.HEMOGLOBIN.CONCENTRATION	MEAN CELL HEMOGLOBIN CONCENTRATION	blood	0.593573	1.04963	0.090699	0.000608857	443	FALSE	FALSE
rs11075255_A	QMG.NL	Mitogen stimulated gamma interferon [Units/volume] corrected for background in Blood	immune	0.593582	1.01966	0.0364671	-1.62277e-05	1548	FALSE	FALSE
rs6749367_T	Cyst.C	Cystatin C [Mass/volume] in Serum or Plasma	kidney	0.593589	0.960216	0.0760271	0.00214261	520	FALSE	FALSE
rs1250095_T	MONOM	Monocytes/100 leukocytes in Blood by Manual count	immune	0.593609	0.99316	0.0128615	-0.000147334	10823	FALSE	FALSE
rs867635_T	Iron	Iron [Mass/volume] in Serum or Plasma	blood	0.593624	0.989743	0.0193218	-1.89616e-05	16703	FALSE	FALSE
rs10133035_T	MaltsT	Isomaltase [Enzymatic activity/mass] in Tissue	metabolic	0.593646	0.956884	0.0825275	0.000767887	373	FALSE	FALSE
rs72650616_A	MPV	Platelet mean volume [Entitic volume] in Blood by Automated count Platelet mean volume [Entitic volume] in Blood by Automated count	blood	0.593647	1.00557	0.0104102	1.41367e-05	47372	FALSE	FALSE
rs2268569_T	VitEGm	Beta+gamma tocopherol [Mass/volume] in Serum or Plasma	metabolic	0.593649	0.957855	0.0806754	0.000288265	982	FALSE	FALSE
rs3802113_G	X25HyD3	Calcidiol [Mass/volume] in Serum or Plasma	metabolic	0.593692	0.989857	0.0191082	4.64585e-05	9475	FALSE	FALSE
rs6483215_A	pCO2CB	Carbon dioxide serum/plasma	blood	0.593702	0.958202	0.079973	0.00803656	436	FALSE	FALSE
rs2268569_T	BASORE	Basophils/100 leukocytes in Blood by Automated count	immune	0.593787	0.993846	0.0115731	1.67823e-06	47612	FALSE	FALSE
rs9489217_C	ProtUr	ProtUr	urinary	0.59379	1.07598	0.136838	0.00268668	106	FALSE	FALSE
rs62432360_C	CHOL_HDL_RATIO	Cholesterol in HDL [Mass/volume] in Serum or Plasma	metabolic	0.593833	1.02089	0.0387676	0.000636154	2024	FALSE	FALSE
rs55754152_A	IGRE	Immature granulocytes/100 leukocytes in Blood	immune	0.593887	1.00782	0.0146166	2.04692e-05	45979	FALSE	FALSE
rs12631733_T	RDW.SD	RDW SD	blood	0.593932	0.949521	0.0970817	0.000648889	443	FALSE	FALSE
rs142848532_T	NRBCBC	Nucleated erythrocytes/100 leukocytes [Ratio] in Cerebral spinal fluid by Manual count	blood	0.593944	0.972093	0.0530837	-0.000122656	2470	FALSE	FALSE
rs10464106_C	NRBC	NRBC	blood	0.593949	1.00691	0.0129212	1.00727e-05	26617	FALSE	FALSE
rs35533056_A	R.LPA	Lipoprotein a [Mass/volume] in Serum or Plasma	metabolic	0.594074	0.95567	0.0849997	0.00159899	355	FALSE	FALSE
rs35533056_A	TstFAM	Testosterone Free [Mass/volume] in Serum or Plasma	cancer	0.594081	1.03962	0.0728448	0.00381418	387	FALSE	FALSE
rs2380950_G	GluBed	Glucose [Mass/volume] in Blood by Automated test strip	metabolic	0.59416	0.992527	0.0140787	-2.33831e-07	26068	FALSE	FALSE
rs4984980_A	UpH	pH of Urine by Test strip	urinary	0.59416	0.995911	0.00769038	-2.74373e-05	42391	FALSE	FALSE
rs34506303_G	MaltsT	Isomaltase [Enzymatic activity/mass] in Tissue	metabolic	0.594195	0.945827	0.104445	0.00290709	373	FALSE	FALSE
rs112412537_A	CRP	C reactive protein [Mass/volume] in Serum or Plasma	immune	0.594281	0.985508	0.0274057	0.000110635	21126	FALSE	FALSE
rs10993460_C	Cort.S	Cortisol [Mass/volume] in Serum or Plasma	endocrine	0.594298	0.984163	0.0299707	8.03927e-05	6903	FALSE	FALSE
rs1250109_C	LucAbs	Leukocytes [#/volume] in Blood by Automated count	blood	0.594342	1.01112	0.0207711	7.91377e-05	6133	FALSE	FALSE
rs56149656_G	Mg	Magnesium [Mass/volume] in Serum or Plasma	metabolic	0.594343	1.00744	0.0139115	1.51433e-05	22527	FALSE	FALSE
rs6749367_T	Leucne	Leucine [Moles/volume] in Serum or Plasma	metabolic	0.594384	0.957277	0.0819267	0.000725276	399	FALSE	FALSE
rs6867984_A	MCV	MCV [Entitic volume] by Automated count	blood	0.594415	1.00425	0.00795661	2.50848e-06	65139	FALSE	FALSE
rs2941257_T	PSA	PSA serum/plasma	cancer	0.594476	0.990825	0.0173127	-9.00476e-05	8237	FALSE	FALSE
rs9489217_C	SyMnCl	Mononuclear cells/100 leukocytes in Synovial fluid by Manual count	immune	0.594514	1.02509	0.0465451	0.000284135	972	FALSE	FALSE
rs10133035_T	ALBUMIN_GLOBULIN_RATIO	Albumin serum/plasma	liver	0.594515	1.05932	0.10808	0.00251189	208	FALSE	FALSE
rs56149656_G	VitaB6	Pyridoxine [Mass/volume] in Serum or Plasma	metabolic	0.594515	0.972522	0.0523343	8.79257e-05	2060	FALSE	FALSE
rs1848067_T	Ca	Calcium serum/plasma serum/plasma	metabolic	0.594535	1.00273	0.00511443	5.1086e-06	62566	FALSE	FALSE
rs56149656_G	LA	Lactate [Moles/volume] in Serum or Plasma	metabolic	0.594549	0.989127	0.0205386	1.1344e-05	10783	FALSE	FALSE
rs3802113_G	AFP.Ob	Alpha-1-Fetoprotein [Mass/volume] in Serum or Plasma	ob/gyn	0.59455	0.966407	0.0641773	0.000369718	957	FALSE	FALSE
rs9489217_C	Haptgl	Haptoglobin [Mass/volume] in Serum or Plasma	blood	0.594576	1.01508	0.0281163	0.000145483	2737	FALSE	FALSE
rs142848532_T	Amm	Ammonia [Moles/volume] in Plasma	metabolic	0.594596	1.03097	0.0573103	-8.18285e-05	3295	FALSE	FALSE
rs6026592_A	AlbCre	Microalbumin/Creatinine [Mass Ratio] in 24 hour Urine	liver	0.594606	0.986178	0.0261517	0.000289879	3599	FALSE	FALSE
rs11650000_A	CD3_percent_	CD3%	immune	0.594617	1.01857	0.0345743	-3.91852e-05	1808	FALSE	FALSE
rs34506303_G	CKMBRe	Creatine kinase.MB [Mass/volume] in Serum or Plasma	cardiovascular	0.59465	0.9913	0.0164205	0.000218247	13462	FALSE	FALSE
rs13282002_C	D25OHT	Calcitriol [Mass/volume] in Serum or Plasma	metabolic	0.594673	1.00701	0.0131314	-2.23227e-05	19616	FALSE	FALSE
rs11626787_G	Ptn	Phenytoin serum/plasma	toxicology/pharmacology	0.594739	1.02937	0.0543911	0.00033997	770	FALSE	FALSE
rs4400674_A	Phos	Phosphate	metabolic	0.594791	0.995122	0.00919367	1.41482e-05	20000	FALSE	FALSE
rs9489217_C	QMG.NL	Mitogen stimulated gamma interferon [Units/volume] corrected for background in Blood	immune	0.594827	1.01891	0.0352088	0.000185891	1548	FALSE	FALSE
rs2268569_T	pO2_FI	Oxygen [Partial pressure] in Arterial blood	blood	0.594912	0.98491	0.0285942	3.66794e-05	7697	FALSE	FALSE
rs2403205_T	Vancomy	Vancomycin [Susceptibility] by Minimum inhibitory concentration (MIC)	toxicology/pharmacology	0.594955	1.01686	0.0314439	0.000169732	2096	FALSE	FALSE
rs777355_A	ABS.LYMPH.CT	ABS LYMPH CT	immune	0.595008	1.03389	0.0626307	0.00120896	367	FALSE	FALSE
rs11042985_G	BASOM	Basophils/100 leukocytes in Blood by Manual count	immune	0.59501	0.990939	0.0171213	2.92331e-05	8115	FALSE	FALSE
rs11075255_A	DHEA.S	Dehydroepiandrosterone sulfate (DHEA-S) [Mass/volume] in Serum or Plasma	endocrine	0.595135	1.0221	0.0411217	0.000260329	1135	FALSE	FALSE
rs78028320_A	CO2	Carbon dioxide serum/plasma	blood	0.595168	0.99672	0.00618349	4.50775e-06	62728	FALSE	FALSE
rs8121252_T	sz	sz	other	0.595186	1.03792	0.0699996	0.000872055	455	FALSE	FALSE
rs6899343_T	BUN	Urea nitrogen serum/plasma	metabolic	0.595211	0.996478	0.00664159	5.3801e-05	62825	FALSE	FALSE
rs3802113_G	HrColl	Collection duration of Unspecified specimen	urinary	0.595343	1.02472	0.0459725	-0.000230377	1637	FALSE	FALSE
rs72650616_A	F.Amy	Amylase [Enzymatic activity/volume] in Body fluid	metabolic	0.595363	1.04221	0.0778033	0.000809195	573	FALSE	FALSE
rs12531914_A	DHEA.S	Dehydroepiandrosterone sulfate (DHEA-S) [Mass/volume] in Serum or Plasma	endocrine	0.595393	0.975969	0.045793	0.000240557	1135	FALSE	FALSE
rs12302189_A	AN.GAP	Anion gap serum/plasma	metabolic	0.5954	1.00593	0.011135	2.10873e-05	62478	FALSE	FALSE
rs142848532_T	SyMnCl	Mononuclear cells/100 leukocytes in Synovial fluid by Manual count	immune	0.595401	1.0622	0.1136	-0.000513181	972	FALSE	FALSE
rs3802113_G	NRBC	NRBC	blood	0.595426	0.99429	0.0107845	-3.2309e-05	26617	FALSE	FALSE
rs2074090_G	Creat	Creatinine [Mass/volume] in Blood Creatinine [Mass/volume] in Blood	kidney	0.595426	1.00307	0.00577535	-0.000270459	63299	FALSE	FALSE
rs76369685_A	HEMOGLOBIN_x_3	Hemoglobin	blood	0.595436	0.903357	0.191101	0.00327492	208	FALSE	FALSE
rs10464106_C	HrColl	Collection duration of Unspecified specimen	urinary	0.59547	1.02914	0.0540884	0.000171197	1637	FALSE	FALSE
rs4984980_A	RubelG	Rubella virus IgG	immune	0.595505	1.10112	0.180859	0.0173996	113	FALSE	FALSE
rs2380950_G	CHOL_HDL_RATIO	Cholesterol in HDL [Mass/volume] in Serum or Plasma	metabolic	0.595585	1.02778	0.0516165	5.13274e-05	2024	FALSE	FALSE
rs2924447_A	WtSwt	WtSwt	other	0.595595	1.05375	0.0985732	0.00119607	486	FALSE	FALSE
rs6899342_G	MBRat	Creatine kinase.MB/Creatine kinase.total in Serum or Plasma	cardiovascular	0.595673	1.00756	0.0142012	4.3557e-05	13234	FALSE	FALSE
rs72650616_A	X25DTot	25-Hydroxyvitamin D2+25-Hydroxyvitamin D3 [Mass/volume] in Serum or Plasma	metabolic	0.595691	0.988068	0.0226217	0.000188558	9449	FALSE	FALSE
rs11075256_G	SomatC	SomatC	endocrine	0.595696	1.02726	0.050663	0.000225032	914	FALSE	FALSE
rs3213571_C	Serine	Serine [Moles/volume] in Serum or Plasma	metabolic	0.595764	0.9369	0.122759	-0.00119758	397	FALSE	FALSE
rs10993460_C	pCO2CB	Carbon dioxide serum/plasma	blood	0.595832	0.944602	0.107368	0.000652563	436	FALSE	FALSE
rs4984980_A	Prolne	Proline [Moles/volume] in Serum or Plasma	metabolic	0.595884	0.950676	0.0952984	0.00119116	397	FALSE	FALSE
rs11626787_G	MPV	Platelet mean volume [Entitic volume] in Blood by Automated count Platelet mean volume [Entitic volume] in Blood by Automated count	blood	0.595884	0.996432	0.00673943	-2.84576e-05	47372	FALSE	FALSE
rs4984980_A	EOSINOPHILS	EOSINOPHILS	immune	0.596009	1.02565	0.0477724	0.000471509	1668	FALSE	FALSE
rs2523506_T	Baso	Basophils [#/volume] in Blood	immune	0.596022	1.00551	0.0103743	1.24498e-05	26387	FALSE	FALSE
rs12531914_A	Ca	Calcium serum/plasma serum/plasma	metabolic	0.596028	1.00294	0.00554082	-3.69926e-05	62566	FALSE	FALSE
rs2908297_T	Thyrgb	Thyroglobulin [Mass/volume] in Serum or Plasma	endocrine	0.59603	0.967282	0.0627296	0.000458821	1009	FALSE	FALSE
rs2380949_G	Nt.PTH	Parathyrin.intact [Mass/volume] in Serum or Plasma	endocrine	0.596083	0.985068	0.0283816	-1.33815e-05	7290	FALSE	FALSE
rs497273_C	Aldo.P	Aldosterone [Mass/volume] in Serum or Plasma	endocrine	0.59616	1.0196	0.0366097	-6.53256e-05	1256	FALSE	FALSE
rs6483215_A	Tyrosn	Tyrosine [Moles/volume] in Serum or Plasma	metabolic	0.596222	0.952226	0.092314	0.000721394	398	FALSE	FALSE
rs72648855_T	pO2_FI	Oxygen [Partial pressure] in Arterial blood	blood	0.596225	1.01339	0.0251043	5.06278e-05	7697	FALSE	FALSE
rs72650615_C	pO2_FI	Oxygen [Partial pressure] in Arterial blood	blood	0.596225	1.01339	0.0251043	5.06278e-05	7697	FALSE	FALSE
rs4887810_A	Aztreo	Aztreonam [Susceptibility] by Minimum inhibitory concentration (MIC)	toxicology/pharmacology	0.596287	0.967983	0.0613904	0.00141813	555	FALSE	FALSE
rs11650000_A	NEUTRE	Neutrophils/100 leukocytes in Blood by Automated count	immune	0.596295	1.00304	0.005736	0.000112007	47674	FALSE	FALSE
rs724016_G	EoAbs	EoAbs	immune	0.596419	0.995922	0.00771663	3.27806e-05	25764	FALSE	FALSE
rs76369685_A	IPF	Platelets reticulated/100 platelets in Blood by Automated count	blood	0.59646	0.977047	0.0438507	-2.21491e-06	5014	FALSE	FALSE
rs11042984_C	kar	kar	other	0.596485	0.967008	0.0633199	0.000477173	480	FALSE	FALSE
rs11042985_G	kar	kar	other	0.596485	0.967008	0.0633199	0.000477173	480	FALSE	FALSE
rs6899342_G	CO2	Carbon dioxide serum/plasma	blood	0.596609	1.00296	0.00559041	-1.97991e-05	62728	FALSE	FALSE
rs11989843_G	I.WBC	Leukocytes [#/volume] in Blood by Automated count	immune	0.596617	1.02851	0.053095	0.00141307	1022	FALSE	FALSE
rs11626787_G	VLDL	VLDL	cardiovascular	0.596697	1.0184	0.0344457	7.17904e-05	1994	FALSE	FALSE
rs11075256_G	ViARet	Retinol [Mass/volume] in Serum or Plasma	metabolic	0.596706	1.01879	0.0351718	0.00014469	2141	FALSE	FALSE
rs4400674_A	O2SatV	Oxygen saturation Calculated from oxygen partial pressure in Venous blood	blood	0.596765	1.00858	0.0161392	3.38253e-05	8276	FALSE	FALSE
rs7632381_C	Acet1	Acetaminophen [Mass/volume] in Serum or Plasma	toxicology/pharmacology	0.596796	0.97073	0.05612	0.000534627	522	FALSE	FALSE
rs7632381_C	EoAbs	EoAbs	immune	0.596941	0.99593	0.00771168	1.15443e-05	25764	FALSE	FALSE
rs4984980_A	Prolac	Prolactin [Mass/volume] in Serum or Plasma	endocrine	0.596971	0.982596	0.0332009	0.00124514	2927	FALSE	FALSE
rs3775094_A	AlbCre	Microalbumin/Creatinine [Mass Ratio] in 24 hour Urine	liver	0.596989	0.986542	0.0256239	-3.29964e-05	3599	FALSE	FALSE
rs35498576_C	NEUTRE	Neutrophils/100 leukocytes in Blood by Automated count	immune	0.597032	0.996647	0.00635242	-5.29011e-05	47674	FALSE	FALSE
rs3775094_A	Phnyln	Phenylalanine [Moles/volume] in Serum or Plasma	metabolic	0.59708	0.956242	0.0845748	-0.0012289	399	FALSE	FALSE
rs76369685_A	Phnyln	Phenylalanine [Moles/volume] in Serum or Plasma	metabolic	0.597127	1.11423	0.204471	0.0011078	399	FALSE	FALSE
rs4984980_A	GluBed	Glucose [Mass/volume] in Blood by Automated test strip	metabolic	0.597182	0.994301	0.0108146	-0.000142567	26068	FALSE	FALSE
rs2564929_T	AspIdx	Galactomannan Ag [Units/volume] in Unspecified specimen by Immunoassay	immune	0.597436	0.973589	0.0506652	0.000340493	814	FALSE	FALSE
rs12302189_A	Hm	Hm	other	0.597441	0.970507	0.056683	1.18085e-05	2815	FALSE	FALSE
rs2564929_T	Gest	Gest	ob/gyn	0.59746	1.02718	0.0507604	0.000375376	739	FALSE	FALSE
rs11042985_G	G.Indx	IgG clearance/Albumin clearance [Ratio] in Serum and CSF	immune	0.597476	1.0321	0.0598022	-0.000232861	621	FALSE	FALSE
rs11650000_A	Cl.WB	Chloride [Moles/volume] in Blood	blood	0.597509	1.00828	0.0156106	7.62282e-06	7482	FALSE	FALSE
rs16860758_G	IgM.Q	IgM [Mass/volume] in Serum or Plasma	immune	0.597557	0.98143	0.0355018	0.000890171	2393	FALSE	FALSE
rs56149656_G	POCA1C	Hemoglobin A1c (Glycated)	blood	0.597569	1.01903	0.035713	4.43537e-06	3437	FALSE	FALSE
rs2268569_T	CPKTot	Creatine kinase [Enzymatic activity/volume] in Serum or Plasma	cardiovascular	0.597727	1.01308	0.0246225	-1.90745e-06	8264	FALSE	FALSE
rs2074090_G	UrPro	Protein [Mass/volume] in Urine by Test strip	urinary	0.5978	0.994233	0.0109622	2.8695e-05	18238	FALSE	FALSE
rs13282002_C	NEUT_percent_	Neutrophils %	immune	0.597837	1.09905	0.178652	0.00171023	158	FALSE	FALSE
rs16860758_G	NEUT_percent_	Neutrophils %	immune	0.597869	1.08458	0.153584	0.00374917	158	FALSE	FALSE
rs8003022_G	SU.CA	Calcium [Mass/volume] in Urine	urinary	0.597872	0.978832	0.0405506	0.00119421	1120	FALSE	FALSE
rs116761056_T	I.LYM.	Lymphocytes [#/volume] in Blood by Automated count	immune	0.597894	0.923934	0.149952	-0.00139319	1007	FALSE	FALSE
rs6899342_G	GTFst	GTFst	other	0.597929	0.954558	0.0880996	0.000417159	344	FALSE	FALSE
rs78028320_A	BASORE	Basophils/100 leukocytes in Blood by Automated count	immune	0.598162	0.99574	0.00810009	2.01141e-05	47612	FALSE	FALSE
rs4775238_A	lev	lev	other	0.598221	1.03077	0.0574691	0.000254589	481	FALSE	FALSE
rs6749367_T	F.ALB	Albumin [Mass/volume] in Body fluid	liver	0.598229	1.04419	0.0819895	0.000503482	426	FALSE	FALSE
rs76369685_A	IMMATURE_GRANULOCYTES	IMMATURE_GRANULOCYTES	immune	0.598234	0.945633	0.106044	0.000257607	837	FALSE	FALSE
rs777355_A	NRBC	NRBC	blood	0.598325	0.995763	0.00805879	-2.48609e-05	26617	FALSE	FALSE
rs112412537_A	CO2	Carbon dioxide serum/plasma	blood	0.598343	0.993473	0.0124305	-4.42055e-05	62728	FALSE	FALSE
rs580240_T	LA	Lactate [Moles/volume] in Serum or Plasma	metabolic	0.598364	0.993384	0.0126003	4.29729e-05	10783	FALSE	FALSE
rs580240_T	NRBC	NRBC	blood	0.598383	0.995797	0.00799711	3.34127e-05	26617	FALSE	FALSE
rs142848532_T	IgEQnt	IgE [Mass/volume] in Serum	immune	0.598431	1.03932	0.07322	-0.00101231	1905	FALSE	FALSE
rs16860758_G	MONOCYTE.PERCENT	MONOCYTE PERCENT	immune	0.598477	0.954891	0.0875874	0.00022349	442	FALSE	FALSE
rs13282002_C	Monocy	Monocytes [#/volume] in Blood by Manual count	immune	0.59849	1.00526	0.00996661	9.55559e-05	27763	FALSE	FALSE
rs6026591_A	PCV	Hematocrit [Volume Fraction] of Blood by Automated count	blood	0.598621	0.997247	0.00523671	-1.30818e-05	66096	FALSE	FALSE
rs6867984_A	PCV	Hematocrit [Volume Fraction] of Blood by Automated count	blood	0.598696	0.995698	0.00819283	1.58249e-05	66096	FALSE	FALSE
rs2403205_T	G.Indx	IgG clearance/Albumin clearance [Ratio] in Serum and CSF	immune	0.598697	0.968343	0.0610943	0.000511891	621	FALSE	FALSE
rs10993460_C	Asprgn	Asparagine [Moles/volume] in Serum or Plasma	metabolic	0.598719	0.927499	0.142901	0.000702869	396	FALSE	FALSE
rs142848532_T	Iron	Iron [Mass/volume] in Serum or Plasma	blood	0.598766	0.986874	0.0251115	0.000358356	16703	FALSE	FALSE
rs35498576_C	RenAct	Renin [Enzymatic activity/volume] in Plasma	endocrine	0.598777	0.976462	0.0452564	0.000192981	1116	FALSE	FALSE
rs11075255_A	ProtUr	ProtUr	urinary	0.598781	0.928756	0.139983	0.00762801	106	FALSE	FALSE
rs76369685_A	X25HyD2	25-Hydroxycalciferol [Mass/volume] in Serum or Plasma	metabolic	0.598918	1.02942	0.055123	0.000101362	2864	FALSE	FALSE
rs11002898_A	VANCOMYCIN_TROUGH	VANCOMYCIN_TROUGH	toxicology/pharmacology	0.598925	0.949454	0.0984965	0.00100815	271	FALSE	FALSE
rs12746673_C	Prog.R	Progesterone [Mass/volume] in Serum or Plasma	endocrine	0.598949	0.973955	0.0501633	0.00161194	982	FALSE	FALSE
rs925095_T	PSA.Fr	Free PSA serum/plasma	cancer	0.598963	0.96673	0.0643068	0.000453834	617	FALSE	FALSE
rs62432360_C	Thyrgb	Thyroglobulin [Mass/volume] in Serum or Plasma	endocrine	0.599078	0.970404	0.057127	0.00116245	1009	FALSE	FALSE
rs11650000_A	Blasts	Blasts/100 leukocytes in Blood by Manual count	blood	0.599132	0.98152	0.0354781	0.000150265	1734	FALSE	FALSE
rs1510148_T	GTT2Hr	Glucose [Mass/volume] in Serum or Plasma --2 hours post 100 g glucose PO	metabolic	0.599138	1.03042	0.0569926	-0.000656858	876	FALSE	FALSE
rs11085259_T	FSH.R	FSH-R	endocrine	0.599174	0.942036	0.113464	0.00106077	264	FALSE	FALSE
rs8003022_G	pH	pH of Arterial blood	kidney	0.599201	1.00517	0.00980943	4.02656e-05	18977	FALSE	FALSE
rs2380949_G	Vi.B12	Cobalamin (Vitamin B12) [Mass/volume] in Serum or Plasma	metabolic	0.599255	0.991275	0.0166773	-4.17306e-07	20630	FALSE	FALSE
rs2564929_T	FSeg	Segmented neutrophils/100 leukocytes in Synovial fluid	immune	0.599274	0.960737	0.0761708	0.000645271	418	FALSE	FALSE
rs3802113_G	X3OHCot	Trans-3-Hydroxycotinine [Mass/volume] in Serum or Plasma	toxicology/pharmacology	0.599291	1.04745	0.0881638	0.000718621	382	FALSE	FALSE
rs7632381_C	LYMPHOCYTE.ABSOLUTE.COUNT	LYMPHOCYTE ABSOLUTE COUNT	immune	0.599339	0.963569	0.0705886	0.000612577	442	FALSE	FALSE
rs4984980_A	DHUD	DHUD	metabolic	0.599538	1.03294	0.0616935	0.00287171	673	FALSE	FALSE
rs6026591_A	CD3_percent_	CD3%	immune	0.599595	0.982024	0.0345473	1.76028e-05	1808	FALSE	FALSE
rs1250542_A	FSeg	Segmented neutrophils/100 leukocytes in Synovial fluid	immune	0.599627	1.03876	0.072394	0.00147862	418	FALSE	FALSE
rs7946714_C	Leucne	Leucine [Moles/volume] in Serum or Plasma	metabolic	0.599638	1.04691	0.0872651	0.000426376	399	FALSE	FALSE
rs79896666_C	PenG	Penicillin G [Susceptibility] by Minimum inhibitory concentration (MIC)	immune	0.599646	1.09542	0.173511	0.000568724	483	FALSE	FALSE
rs78551082_T	PenG	Penicillin G [Susceptibility] by Minimum inhibitory concentration (MIC)	immune	0.599646	1.09542	0.173511	0.000568724	483	FALSE	FALSE
rs74628648_T	PenG	Penicillin G [Susceptibility] by Minimum inhibitory concentration (MIC)	immune	0.599646	1.09542	0.173511	0.000568724	483	FALSE	FALSE
rs7693_T	SMAb	Smith extractable nuclear Ab [Units/volume] in Serum by Immunoassay	immune	0.599665	1.02545	0.0478713	8.76313e-05	937	FALSE	FALSE
rs1848067_T	BGL	Beta globulin [Mass/volume] in Serum or Plasma by Electrophoresis	immune	0.599698	1.04602	0.0856433	0.000805473	335	FALSE	FALSE
rs55754152_A	CPKTot	Creatine kinase [Enzymatic activity/volume] in Serum or Plasma	cardiovascular	0.599723	0.983641	0.0314276	-0.000253884	8264	FALSE	FALSE
rs112412537_A	HIVLog	HIVLog	immune	0.599769	0.889128	0.223613	-0.002047	229	FALSE	FALSE
rs6136447_G	Cl.WB	Chloride [Moles/volume] in Blood	blood	0.600045	0.98848	0.0220977	-5.52692e-05	7482	FALSE	FALSE
rs6136447_G	PSA	PSA serum/plasma	cancer	0.600083	0.988386	0.0222807	0.000191093	8237	FALSE	FALSE
rs2074090_G	Eos	Eos	immune	0.60015	1.00432	0.00822827	-3.52794e-06	27226	FALSE	FALSE
rs8121252_T	pH.Ven	pH of Venous blood	kidney	0.600159	1.00796	0.015125	1.70801e-05	9333	FALSE	FALSE
rs2908297_T	RETHE	Hemoglobin [Entitic mass] in Reticulocytes	blood	0.600161	0.985407	0.0280431	2.30905e-05	4922	FALSE	FALSE
rs777355_A	EOSIAB	Eosinophils [#/volume] in Blood by Automated count	immune	0.600205	1.00397	0.00756895	6.032e-05	30206	FALSE	FALSE
rs2380950_G	EOSIAB	Eosinophils [#/volume] in Blood by Automated count	immune	0.600265	0.993314	0.0128019	4.86736e-05	30206	FALSE	FALSE
rs6136447_G	TTAIgA	Tissue transglutaminase IgA Ab [Units/volume] in Serum by Immunoassay	immune	0.600346	0.972533	0.0531511	-7.206e-05	1554	FALSE	FALSE
rs8070737_T	Iron	Iron [Mass/volume] in Serum or Plasma	blood	0.600376	1.00721	0.0137229	7.21236e-05	16703	FALSE	FALSE
rs72648855_T	MCV	MCV [Entitic volume] by Automated count	blood	0.600379	1.00418	0.00796014	-6.24239e-07	65139	FALSE	FALSE
rs72650615_C	MCV	MCV [Entitic volume] by Automated count	blood	0.600379	1.00418	0.00796014	-6.24239e-07	65139	FALSE	FALSE
rs112412537_A	VitaB6	Pyridoxine [Mass/volume] in Serum or Plasma	metabolic	0.600391	0.958444	0.0810131	-4.18292e-05	2060	FALSE	FALSE
rs62405452_A	ViARet	Retinol [Mass/volume] in Serum or Plasma	metabolic	0.600425	0.972942	0.052362	0.00012565	2141	FALSE	FALSE
rs62405453_A	ViARet	Retinol [Mass/volume] in Serum or Plasma	metabolic	0.600425	0.972942	0.052362	0.00012565	2141	FALSE	FALSE
rs72648855_T	ViARet	Retinol [Mass/volume] in Serum or Plasma	metabolic	0.600425	0.972942	0.052362	0.00012565	2141	FALSE	FALSE
rs72650615_C	ViARet	Retinol [Mass/volume] in Serum or Plasma	metabolic	0.600425	0.972942	0.052362	0.00012565	2141	FALSE	FALSE
rs62405454_C	ViARet	Retinol [Mass/volume] in Serum or Plasma	metabolic	0.600425	0.972942	0.052362	0.00012565	2141	FALSE	FALSE
rs10464106_C	ViARet	Retinol [Mass/volume] in Serum or Plasma	metabolic	0.600425	0.972942	0.052362	0.00012565	2141	FALSE	FALSE
rs6867984_A	ViARet	Retinol [Mass/volume] in Serum or Plasma	metabolic	0.600425	0.972942	0.052362	0.00012565	2141	FALSE	FALSE
rs34506303_G	EOSIRE	Eosinophils %	immune	0.600428	1.00562	0.0106947	0.000206873	30838	FALSE	FALSE
rs1250109_C	Leucne	Leucine [Moles/volume] in Serum or Plasma	metabolic	0.600578	1.04996	0.0930307	0.000755103	399	FALSE	FALSE
rs10464106_C	I.WBC	Leukocytes [#/volume] in Blood by Automated count	immune	0.600608	0.967648	0.0627992	0.000267797	1022	FALSE	FALSE
rs2523506_T	X25HyD2	25-Hydroxycalciferol [Mass/volume] in Serum or Plasma	metabolic	0.600645	1.01874	0.0354634	5.93458e-05	2864	FALSE	FALSE
rs72650616_A	F.ALB	Albumin [Mass/volume] in Body fluid	liver	0.600648	0.9448	0.108389	0.00146585	426	FALSE	FALSE
rs62405452_A	PCV	Hematocrit [Volume Fraction] of Blood by Automated count	blood	0.600703	0.995721	0.00819257	1.41133e-05	66096	FALSE	FALSE
rs62405453_A	PCV	Hematocrit [Volume Fraction] of Blood by Automated count	blood	0.600703	0.995721	0.00819257	1.41133e-05	66096	FALSE	FALSE
rs62405454_C	PCV	Hematocrit [Volume Fraction] of Blood by Automated count	blood	0.600703	0.995721	0.00819257	1.41133e-05	66096	FALSE	FALSE
rs11042985_G	PT.inr	INR	blood	0.600735	0.995999	0.00766082	6.52263e-05	36743	FALSE	FALSE
rs1250095_T	DHUD	DHUD	metabolic	0.600785	0.973477	0.0513465	0.00100573	673	FALSE	FALSE
rs7693_T	Tyrosn	Tyrosine [Moles/volume] in Serum or Plasma	metabolic	0.600885	1.04167	0.0779683	0.000703233	398	FALSE	FALSE
rs4433533_G	Glomerular_Filtration_Rate_Cal	Glomerular_Filtration_Rate_Cal	kidney	0.600909	1.04878	0.0909846	0.000682456	405	FALSE	FALSE
rs925095_T	RDW.SD.1	Erythrocyte distribution width [Entitic volume] by Automated count	blood	0.600932	0.989201	0.020756	5.79346e-05	4867	FALSE	FALSE
rs4400674_A	Amyl	Amylase [Enzymatic activity/volume] in Serum or Plasma	metabolic	0.600939	1.00834	0.0158752	3.14351e-05	8693	FALSE	FALSE
rs4775238_A	UReEpi	Epithelial cells.renal [#/area] in Urine sediment by Microscopy high power field	kidney	0.600949	0.974075	0.0501858	0.00242539	489	FALSE	FALSE
rs2403205_T	Leiden	Protein C inhibitor [Mass/volume] in Platelet poor plasma by Immunoassay	blood	0.601035	1.0266	0.0501866	0.000682796	914	FALSE	FALSE
rs6026592_A	RDW	Erythrocyte distribution width [Ratio] by Automated count Erythrocyte distribution width [Ratio] by Automated count	blood	0.601136	1.00287	0.00548622	-1.67642e-05	65155	FALSE	FALSE
rs1848067_T	POCA1C	Hemoglobin A1c (Glycated)	blood	0.601139	0.988251	0.0226064	5.11886e-05	3437	FALSE	FALSE
rs11650000_A	TropnT	Troponin T.cardiac [Mass/volume] in Serum or Plasma	cardiovascular	0.601158	0.980886	0.0369093	-0.00084621	1291	FALSE	FALSE
rs3802113_G	Mg	Magnesium [Mass/volume] in Serum or Plasma	metabolic	0.601186	0.993876	0.0117518	-8.97609e-06	22527	FALSE	FALSE
rs62432360_C	C1Elh	Complement C1 esterase inhibitor [Mass/volume] in Serum or Plasma	immune	0.601199	1.09061	0.165601	0.00593754	170	FALSE	FALSE
rs11075255_A	HCVQNT	HCVQNT	immune	0.601235	1.03246	0.0610839	0.000740236	639	FALSE	FALSE
rs867635_T	PTTCtr	aPTT in Platelet poor plasma by Coagulation assay	blood	0.601277	0.992538	0.0143322	-5.71358e-06	20031	FALSE	FALSE
rs11890449_T	pH	pH of Arterial blood	kidney	0.601333	1.01151	0.0219026	-6.19058e-06	18977	FALSE	FALSE
rs116761056_T	T3FRE	Triiodothyronine (T3) Free [Mass/volume] in Serum or Plasma	endocrine	0.601359	0.929606	0.139686	0.000203344	1459	FALSE	FALSE
rs4984980_A	CO2	Carbon dioxide serum/plasma	blood	0.601385	0.996779	0.00617606	4.28668e-05	62728	FALSE	FALSE
rs8121252_T	PSA.Fr	Free PSA serum/plasma	cancer	0.601396	1.03458	0.065042	0.000353708	617	FALSE	FALSE
rs6899343_T	UricA	Urate [Mass/volume] in Serum or Plasma	urinary	0.601407	1.00751	0.0143258	0.000489994	12422	FALSE	FALSE
rs6749367_T	LymAbs	Lymphocytes [#/volume] in Blood by Automated count	immune	0.601516	0.99565	0.00834734	-4.58044e-05	26279	FALSE	FALSE
rs1250095_T	MXAMP	Maximum clot firmness [Length] in Blood by Thromboelastography	other	0.601544	0.97456	0.0493285	-0.000628993	788	FALSE	FALSE
rs35498576_C	CHOL_HDL_RATIO	Cholesterol in HDL [Mass/volume] in Serum or Plasma	metabolic	0.601552	0.982744	0.0333308	0.000228555	2024	FALSE	FALSE
rs4400674_A	Lamict	Lamotrigine serum/plasma	toxicology/pharmacology	0.601557	1.03524	0.0662754	0.000535478	499	FALSE	FALSE
rs2908297_T	VMA	VMA	other	0.601629	0.947344	0.103494	0.000875293	287	FALSE	FALSE
rs2403205_T	ACAIgA	Cardiolipin IgA Ab [Units/volume] in Serum by Immunoassay	immune	0.601685	0.982894	0.0330495	-0.000111435	2059	FALSE	FALSE
rs6899343_T	PT.inr	INR	blood	0.601736	1.00458	0.00876487	3.44885e-05	36743	FALSE	FALSE
rs34506303_G	Test_percent_F	Testosterone Free/Testosterone.total in Serum or Plasma	endocrine	0.602008	0.950875	0.0965072	0.000874316	399	FALSE	FALSE
rs8121252_T	IRF	Immature reticulocytes/Reticulocytes.total in Blood	blood	0.602057	1.0092	0.0175701	-0.000365577	5976	FALSE	FALSE
rs3775094_A	Lith	Lithium [Moles/volume] in Serum or Plasma	toxicology/pharmacology	0.602058	0.968559	0.0612258	0.00522034	522	FALSE	FALSE
rs2133705_C	AlkPTo	Alkaline phosphatase serum/plasma	liver	0.602097	0.939622	0.119194	0.00237489	165	FALSE	FALSE
rs56149656_G	SerFol	Folate [Mass/volume] in Serum or Plasma	metabolic	0.602099	1.01471	0.0280073	-4.52e-06	7097	FALSE	FALSE
rs35533056_A	SGPT_ALT	SGPT_ALT	metabolic	0.602111	1.04405	0.082606	0.000680341	393	FALSE	FALSE
rs7632381_C	R_F	Rheumatoid factor [Units/volume] in Serum or Plasma	immune	0.602157	0.987904	0.0233436	7.2059e-05	3757	FALSE	FALSE
rs2948567_T	kar	kar	other	0.602265	1.03753	0.0706545	-0.00263422	480	FALSE	FALSE
rs6128461_T	GTFst	GTFst	other	0.602348	1.0435	0.0816401	0.000770355	344	FALSE	FALSE
rs6026591_A	GTFst	GTFst	other	0.602348	1.0435	0.0816401	0.000770355	344	FALSE	FALSE
rs6026592_A	GTFst	GTFst	other	0.602348	1.0435	0.0816401	0.000770355	344	FALSE	FALSE
rs580240_T	IgA	IgA [Mass/volume] in Serum or Plasma	immune	0.602424	1.00836	0.0159771	3.27229e-05	8240	FALSE	FALSE
rs3775094_A	UGluc	Glucose urine dipstick	urinary	0.602453	0.990086	0.0191272	3.5053e-05	4594	FALSE	FALSE
rs3775094_A	FT4	Thyroxine (T4) free [Mass/volume] in Serum or Plasma	endocrine	0.602536	0.995685	0.00830409	1.31953e-05	27620	FALSE	FALSE
rs1250109_C	Asprgn	Asparagine [Moles/volume] in Serum or Plasma	metabolic	0.60254	1.05299	0.0990643	0.00223876	396	FALSE	FALSE
rs142848532_T	NEUT_percent_	Neutrophils %	immune	0.602588	0.877841	0.249676	0.00185888	158	FALSE	FALSE
rs2523506_T	mdl	mdl	other	0.602608	1.04584	0.0860179	0.000607483	479	FALSE	FALSE
rs2941257_T	ViARet	Retinol [Mass/volume] in Serum or Plasma	metabolic	0.60262	0.980966	0.0369055	-0.000588679	2141	FALSE	FALSE
rs13136239_A	BNP	Natriuretic peptide B [Mass/volume] in Serum or Plasma	cardiovascular	0.602719	1.00691	0.0132321	2.52791e-05	12348	FALSE	FALSE
rs11989843_G	QMG.NL	Mitogen stimulated gamma interferon [Units/volume] corrected for background in Blood	immune	0.602725	0.977182	0.0443392	0.000165558	1548	FALSE	FALSE
rs1848067_T	G.Sub3	IgG subclass 3 [Mass/volume] in Serum	immune	0.602789	0.958773	0.0808286	0.000766001	359	FALSE	FALSE
rs76369685_A	ABS.LYMPH.CT	ABS LYMPH CT	immune	0.602859	1.07342	0.136045	-0.00175626	367	FALSE	FALSE
rs16969990_T	HBSA.	Hepatitis B virus surface Ab [Presence] in Serum	liver	0.603002	0.9769	0.044932	-3.35814e-05	3161	FALSE	FALSE
rs1250542_A	ACAIgM	Cardiolipin IgM Ab [Units/volume] in Serum by Immunoassay	immune	0.603052	0.983894	0.0312209	0.000340556	2408	FALSE	FALSE
rs2908297_T	Leucne	Leucine [Moles/volume] in Serum or Plasma	metabolic	0.603068	0.950479	0.0975931	0.000784133	399	FALSE	FALSE
rs79896666_C	AspIdx	Galactomannan Ag [Units/volume] in Unspecified specimen by Immunoassay	immune	0.603103	0.941968	0.114936	0.000908519	814	FALSE	FALSE
rs78551082_T	AspIdx	Galactomannan Ag [Units/volume] in Unspecified specimen by Immunoassay	immune	0.603103	0.941968	0.114936	0.000908519	814	FALSE	FALSE
rs74628648_T	AspIdx	Galactomannan Ag [Units/volume] in Unspecified specimen by Immunoassay	immune	0.603103	0.941968	0.114936	0.000908519	814	FALSE	FALSE
rs1250542_A	CRP	C reactive protein [Mass/volume] in Serum or Plasma	immune	0.603113	1.00567	0.0108699	2.00227e-05	21126	FALSE	FALSE
rs7946714_C	MBRat	Creatine kinase.MB/Creatine kinase.total in Serum or Plasma	cardiovascular	0.603149	0.992234	0.0149956	3.82201e-05	13234	FALSE	FALSE
rs1250109_C	EOSINOPHILS	EOSINOPHILS	immune	0.603193	0.975616	0.0474806	0.00016221	1668	FALSE	FALSE
rs12631733_T	P.S.Ac	P-S-Ac	blood	0.60322	0.969267	0.0600361	0.00188558	991	FALSE	FALSE
rs35498576_C	UrobUr	Urobilinogen [Units/volume] in Urine by Test strip	urinary	0.603237	1.01257	0.0240276	1.20302e-05	4166	FALSE	FALSE
rs12746673_C	AlkPTo	Alkaline phosphatase serum/plasma	liver	0.603248	1.06849	0.127196	-0.00122569	165	FALSE	FALSE
rs35533056_A	Monocy	Monocytes [#/volume] in Blood by Manual count	immune	0.603268	0.996111	0.00749822	-5.03174e-05	27763	FALSE	FALSE
rs8070737_T	PenG	Penicillin G [Susceptibility] by Minimum inhibitory concentration (MIC)	immune	0.60327	0.950181	0.0982636	0.000557502	483	FALSE	FALSE
rs7946714_C	G.Sera	G-Sera	other	0.603278	1.03613	0.0682492	0.000532636	505	FALSE	FALSE
rs2380949_G	RDW.SD.1	Erythrocyte distribution width [Entitic volume] by Automated count	blood	0.603362	1.01779	0.0339423	2.62213e-05	4867	FALSE	FALSE
rs7693_T	CaIo	Calcium.ionized [Mass/volume] in Blood	metabolic	0.60348	1.00531	0.0101896	2.09019e-05	17255	FALSE	FALSE
rs6899342_G	UricA	Urate [Mass/volume] in Serum or Plasma	urinary	0.603733	1.00743	0.0142539	6.83236e-05	12422	FALSE	FALSE
rs867635_T	X25HyD2	25-Hydroxycalciferol [Mass/volume] in Serum or Plasma	metabolic	0.603797	1.02671	0.0507899	6.08929e-05	2864	FALSE	FALSE
rs35533056_A	SyMnCl	Mononuclear cells/100 leukocytes in Synovial fluid by Manual count	immune	0.603867	1.0259	0.0492746	-0.000693817	972	FALSE	FALSE
rs6749367_T	Ca	Calcium serum/plasma serum/plasma	metabolic	0.603878	1.00295	0.00567466	-4.94591e-05	62566	FALSE	FALSE
rs13136239_A	Cefazol	Cefazolin [Susceptibility]	toxicology/pharmacology	0.603919	0.966879	0.0648958	-0.00039818	690	FALSE	FALSE
rs2403205_T	CaIo	Calcium.ionized [Mass/volume] in Blood	metabolic	0.603934	1.00528	0.010155	3.2224e-05	17255	FALSE	FALSE
rs12631733_T	AspIdx	Galactomannan Ag [Units/volume] in Unspecified specimen by Immunoassay	immune	0.603958	0.968015	0.062644	-0.000492435	814	FALSE	FALSE
rs72648855_T	X25DTot	25-Hydroxyvitamin D2+25-Hydroxyvitamin D3 [Mass/volume] in Serum or Plasma	metabolic	0.60401	0.988338	0.0226176	4.4105e-05	9449	FALSE	FALSE
rs72650615_C	X25DTot	25-Hydroxyvitamin D2+25-Hydroxyvitamin D3 [Mass/volume] in Serum or Plasma	metabolic	0.60401	0.988338	0.0226176	4.4105e-05	9449	FALSE	FALSE
rs1848067_T	NEUTROPHIL.ABSOLUTE.COUNT	NEUTROPHIL ABSOLUTE COUNT	immune	0.604048	0.963397	0.0718535	0.000617746	442	FALSE	FALSE
rs12302189_A	Myelo	Myelocytes/100 leukocytes in Blood by Manual count	immune	0.604075	1.01847	0.0352891	4.20844e-05	8028	FALSE	FALSE
rs2403205_T	LYMPRE	Lymphocytes/100 leukocytes in Blood by Automated count	immune	0.604155	1.00309	0.00595201	-1.23305e-06	47554	FALSE	FALSE
rs2894536_C	HEMOGLOBIN_x_3	Hemoglobin	blood	0.604185	0.933201	0.133144	0.00510999	208	FALSE	FALSE
rs724016_G	RDW.CV	RDW CV	blood	0.604302	1.03495	0.0662435	0.000606859	442	FALSE	FALSE
rs12631733_T	F.Amy	Amylase [Enzymatic activity/volume] in Body fluid	metabolic	0.604347	0.967051	0.0646228	0.00122587	573	FALSE	FALSE
rs7693_T	PT.inr	INR	blood	0.604456	0.99596	0.00781488	3.57217e-05	36743	FALSE	FALSE
rs12531914_A	TBil	Total Bilirubin serum/plasma	metabolic	0.604467	0.99706	0.00568505	5.74805e-05	57389	FALSE	FALSE
rs78028320_A	IGRE	Immature granulocytes/100 leukocytes in Blood	immune	0.604485	1.00431	0.00829648	0.000126912	45979	FALSE	FALSE
rs6749367_T	EOSIRE	Eosinophils %	immune	0.604544	0.995371	0.00895969	-6.05131e-05	30838	FALSE	FALSE
rs35498576_C	HCVQNT	HCVQNT	immune	0.60455	0.967047	0.0646716	0.000216455	639	FALSE	FALSE
rs2894536_C	CHOL_HDL_RATIO	Cholesterol in HDL [Mass/volume] in Serum or Plasma	metabolic	0.604678	0.979521	0.039964	0.000492399	2024	FALSE	FALSE
rs7632381_C	Ferrit	Ferritin [Mass/volume] in Serum or Plasma	blood	0.604708	0.994454	0.0107427	8.07285e-05	17629	FALSE	FALSE
rs76369685_A	Tryphn	Tryptophan [Moles/volume] in Serum or Plasma	metabolic	0.604745	0.914001	0.17359	0.00453923	399	FALSE	FALSE
rs35533056_A	Lamict	Lamotrigine serum/plasma	toxicology/pharmacology	0.60476	0.966066	0.0666593	0.000867008	499	FALSE	FALSE
rs142848532_T	BAbs	Basophils [#/volume] in Blood by Automated count	immune	0.604799	1.00929	0.0178756	0.00010896	25660	FALSE	FALSE
rs35498576_C	HrColl	Collection duration of Unspecified specimen	urinary	0.604853	1.01976	0.0378091	0.000362453	1637	FALSE	FALSE
rs6483215_A	AngioC	Angiotensin converting enzyme [Enzymatic activity/volume] in Serum or Plasma	cardiovascular	0.604861	1.03031	0.057676	0.000489449	775	FALSE	FALSE
rs16969990_T	TProSe	Protein serum/plasma	metabolic	0.604881	0.992953	0.0136682	4.11478e-05	33655	FALSE	FALSE
rs2380949_G	USqEpi	Epithelial cells.squamous [#/area] in Urine sediment by Microscopy high power field	urinary	0.604886	1.00806	0.0155236	1.03963e-05	17266	FALSE	FALSE
rs2908296_T	QMG.NL	Mitogen stimulated gamma interferon [Units/volume] corrected for background in Blood	immune	0.60493	0.974768	0.0493905	0.000131865	1548	FALSE	FALSE
rs2908297_T	GluBed	Glucose [Mass/volume] in Blood by Automated test strip	metabolic	0.605	1.00594	0.0114557	9.90555e-06	26068	FALSE	FALSE
rs116761056_T	Glomerular_Filtration_Rate_Cal	Glomerular_Filtration_Rate_Cal	kidney	0.605011	0.870143	0.268723	0.00151014	405	FALSE	FALSE
rs1250542_A	ALBUMIN_GLOBULIN_RATIO	Albumin serum/plasma	liver	0.605285	0.949948	0.0991942	0.00122879	208	FALSE	FALSE
rs6899343_T	Prolne	Proline [Moles/volume] in Serum or Plasma	metabolic	0.605334	1.04769	0.090076	0.00134896	397	FALSE	FALSE
rs55754152_A	LYMPHOCYTE.ABSOLUTE.COUNT	LYMPHOCYTE ABSOLUTE COUNT	immune	0.605369	0.922291	0.156447	0.000592561	442	FALSE	FALSE
rs497273_C	CBil	Bilirubin.conjugated [Mass/volume] in Serum or Plasma	liver	0.605374	0.995046	0.00961196	4.70903e-05	25968	FALSE	FALSE
rs8121252_T	Amm	Ammonia [Moles/volume] in Plasma	metabolic	0.605394	0.987078	0.0251721	-0.000176192	3295	FALSE	FALSE
rs35498576_C	NEUT_percent_	Neutrophils %	immune	0.605406	0.921058	0.158817	0.00156722	158	FALSE	FALSE
rs6899343_T	GPAR	Clot strength in Blood by Thromboelastography	blood	0.605417	1.02983	0.0568668	0.000312211	784	FALSE	FALSE
rs3802113_G	X56.16.	56+16%	other	0.605429	0.972663	0.0536385	0.00015481	1235	FALSE	FALSE
rs4887810_A	F7Act	Coagulation factor VII activity actual/normal in Platelet poor plasma by Coagulation assay	blood	0.605453	0.938006	0.123502	0.0023623	114	FALSE	FALSE
rs2908297_T	RDW.CV	RDW CV	blood	0.605459	1.04985	0.0941024	0.000602984	442	FALSE	FALSE
rs11002898_A	USpGr	Specific gravity of Urine by Test strip	urinary	0.605482	0.996528	0.00673352	-5.62838e-07	42360	FALSE	FALSE
rs4400674_A	TestBG	Sex hormone binding globulin [Moles/volume] in Serum or Plasma	endocrine	0.605525	0.978039	0.0429797	0.000281066	866	FALSE	FALSE
rs3775094_A	ProTim	ProTim	blood	0.605534	0.958762	0.0814485	0.000235429	292	FALSE	FALSE
rs4400674_A	HgbA1C	Hemoglobin A1c (Glycated) Hemoglobin A1c (Glycated)	metabolic	0.605535	0.995297	0.00912841	1.14098e-05	23120	FALSE	FALSE
rs6136447_G	SU.CA	Calcium [Mass/volume] in Urine	urinary	0.605562	0.970728	0.0575121	0.000970769	1120	FALSE	FALSE
rs8070737_T	Thyrgb	Thyroglobulin [Mass/volume] in Serum or Plasma	endocrine	0.60563	0.970946	0.0570867	0.000413947	1009	FALSE	FALSE
rs3213571_C	Gest	Gest	ob/gyn	0.605708	0.958087	0.0829087	0.000358725	739	FALSE	FALSE
rs7693_T	VMA	VMA	other	0.605713	1.04457	0.0843836	-0.00154224	287	FALSE	FALSE
rs2924447_A	UReEpi	Epithelial cells.renal [#/area] in Urine sediment by Microscopy high power field	kidney	0.605714	1.03934	0.0746982	-0.000644386	489	FALSE	FALSE
rs4775238_A	Vancomy	Vancomycin [Susceptibility] by Minimum inhibitory concentration (MIC)	toxicology/pharmacology	0.605717	0.984455	0.0303459	-7.15179e-06	2096	FALSE	FALSE
rs8121252_T	UKeto	Ketones [Mass/volume] in Urine by Test strip	urinary	0.605724	1.00905	0.0174442	-3.61885e-05	6211	FALSE	FALSE
rs1250542_A	Depaka	Valproate serum/plasma	toxicology/pharmacology	0.605744	1.02223	0.0425773	0.00025864	1033	FALSE	FALSE
rs12746673_C	IgG.Q	IgG [Mass/volume] in Serum or Plasma	immune	0.605769	1.01371	0.0263835	-0.000123676	3912	FALSE	FALSE
rs6136447_G	X125DHy	Calcitriol [Mass/volume] in Serum or Plasma	metabolic	0.605773	1.01937	0.0371625	0.000934605	2779	FALSE	FALSE
rs2894536_C	HBSA.	Hepatitis B virus surface Ab [Presence] in Serum	liver	0.6058	1.01605	0.0308431	-0.000354391	3161	FALSE	FALSE
rs4775238_A	POCA1C	Hemoglobin A1c (Glycated)	blood	0.605876	0.988411	0.0225901	0.000366878	3437	FALSE	FALSE
rs724016_G	AspAcd	Aspartate [Moles/volume] in Serum or Plasma	metabolic	0.605945	1.03526	0.067116	0.000662695	397	FALSE	FALSE
rs1250095_T	UrPro	Protein [Mass/volume] in Urine by Test strip	urinary	0.605946	0.994483	0.0107238	0.000112093	18238	FALSE	FALSE
rs1250542_A	X_percent_SAT	%SAT	blood	0.605951	1.00628	0.0121389	0.000183017	13578	FALSE	FALSE
rs2380950_G	Leiden	Protein C inhibitor [Mass/volume] in Platelet poor plasma by Immunoassay	blood	0.605994	1.04565	0.086511	0.000597835	914	FALSE	FALSE
rs497273_C	SMAb	Smith extractable nuclear Ab [Units/volume] in Serum by Immunoassay	immune	0.606141	1.02509	0.0480437	0.000110531	937	FALSE	FALSE
rs2133705_C	Prog.R	Progesterone [Mass/volume] in Serum or Plasma	endocrine	0.606147	1.0212	0.0406757	0.000213802	982	FALSE	FALSE
rs4775238_A	CPKTot	Creatine kinase [Enzymatic activity/volume] in Serum or Plasma	cardiovascular	0.606198	0.992973	0.013678	0.000123352	8264	FALSE	FALSE
rs4887810_A	SU.Cre	Creatinine [Mass/volume] in 24 hour Urine	endocrine	0.60625	0.981393	0.0364325	0.000555449	1596	FALSE	FALSE
rs11890449_T	VitEGm	Beta+gamma tocopherol [Mass/volume] in Serum or Plasma	metabolic	0.606348	0.948264	0.103058	6.10952e-05	982	FALSE	FALSE
rs6483215_A	CPKTot	Creatine kinase [Enzymatic activity/volume] in Serum or Plasma	cardiovascular	0.606348	0.991905	0.0157721	0.000101832	8264	FALSE	FALSE
rs11075255_A	CPKTot	Creatine kinase [Enzymatic activity/volume] in Serum or Plasma	cardiovascular	0.606358	0.992945	0.0137391	6.30186e-05	8264	FALSE	FALSE
rs16969990_T	ACAIgM	Cardiolipin IgM Ab [Units/volume] in Serum by Immunoassay	immune	0.60637	0.97039	0.0583255	0.000175286	2408	FALSE	FALSE
rs1411435_G	X_percent_SAT	%SAT	blood	0.606434	1.01042	0.0201152	-7.33726e-05	13578	FALSE	FALSE
rs4400674_A	OHPrln	Hydroxyproline [Moles/volume] in Serum or Plasma	metabolic	0.606493	0.960741	0.0776904	0.000673071	394	FALSE	FALSE
rs10464106_C	X_percent_SAT	%SAT	blood	0.606496	1.00996	0.0192476	1.76306e-06	13578	FALSE	FALSE
rs724016_G	X3OHCot	Trans-3-Hydroxycotinine [Mass/volume] in Serum or Plasma	toxicology/pharmacology	0.606652	0.967327	0.0644648	0.00069003	382	FALSE	FALSE
rs6136447_G	Acet1	Acetaminophen [Mass/volume] in Serum or Plasma	toxicology/pharmacology	0.606741	1.03826	0.0729055	0.00100851	522	FALSE	FALSE
rs2564929_T	TotVl	Volume in Urine collected for unspecified duration	toxicology/pharmacology	0.606779	0.989433	0.0206396	7.24796e-05	5448	FALSE	FALSE
rs724016_G	PTTCtr	aPTT in Platelet poor plasma by Coagulation assay	blood	0.606802	1.00405	0.00784456	1.76507e-05	20031	FALSE	FALSE
rs2908296_T	MONOCYTE.PERCENT	MONOCYTE PERCENT	immune	0.606952	0.950114	0.099403	0.000585651	442	FALSE	FALSE
rs2924447_A	LymAbs	Lymphocytes [#/volume] in Blood by Automated count	immune	0.606994	1.00546	0.0105854	-1.48278e-05	26279	FALSE	FALSE
rs11626787_G	HDL.C	Cholesterol in HDL [Mass/volume] in Serum or Plasma	metabolic	0.607036	1.00407	0.00790265	0.000476045	30803	FALSE	FALSE
rs62432360_C	sn	sn	other	0.6071	1.01793	0.0345616	0.000468772	2402	FALSE	FALSE
rs6749367_T	mdl	mdl	other	0.607156	0.963797	0.0716723	-8.54236e-05	479	FALSE	FALSE
rs11002898_A	HIV.hi	HIV-hi	immune	0.607196	1.07064	0.132477	0.0017891	153	FALSE	FALSE
rs8121252_T	RDWSD	Erythrocyte distribution width [Entitic volume] by Automated count	blood	0.607341	1.00306	0.00594265	-7.9172e-06	58150	FALSE	FALSE
rs3802113_G	IgEQnt	IgE [Mass/volume] in Serum	immune	0.607355	1.02081	0.0400778	-0.000779948	1905	FALSE	FALSE
rs142848532_T	kar	kar	other	0.607374	0.926295	0.148903	-0.00162918	480	FALSE	FALSE
rs8121252_T	TProSe	Protein serum/plasma	metabolic	0.607386	0.996236	0.00733883	-1.67022e-05	33655	FALSE	FALSE
rs7693_T	TROPONIN_I	Troponin I.cardiac [Mass/volume] in Serum or Plasma	cardiovascular	0.607429	0.971691	0.0558664	0.000465596	573	FALSE	FALSE
rs12531914_A	Lym	Lymphocytes [#/volume] in Blood	immune	0.607544	0.995976	0.00785154	-0.000100845	27733	FALSE	FALSE
rs11085259_T	Ca_Ionized_HH	Calcium.ionized [Mass/volume] in Blood	metabolic	0.607561	1.05567	0.105394	0.000756413	355	FALSE	FALSE
rs2908297_T	Tyrosn	Tyrosine [Moles/volume] in Serum or Plasma	metabolic	0.60761	0.947402	0.105139	0.000414613	398	FALSE	FALSE
rs2924447_A	UrPro	Protein [Mass/volume] in Urine by Test strip	urinary	0.607624	1.00781	0.0151605	9.38005e-05	18238	FALSE	FALSE
rs6483215_A	NEUTM	Polymorphonuclear cells/100 leukocytes in Body fluid by Manual count	immune	0.607695	0.99232	0.0150166	2.52248e-05	10901	FALSE	FALSE
rs12531914_A	AFP.Ob	Alpha-1-Fetoprotein [Mass/volume] in Serum or Plasma	ob/gyn	0.607756	1.02649	0.0509151	8.71631e-05	957	FALSE	FALSE
rs6483215_A	Depaka	Valproate serum/plasma	toxicology/pharmacology	0.607783	1.02516	0.0484087	0.000602912	1033	FALSE	FALSE
rs13136239_A	RDW.CV	RDW CV	blood	0.607784	1.03882	0.0741474	0.000342546	442	FALSE	FALSE
rs11002898_A	IRF	Immature reticulocytes/Reticulocytes.total in Blood	blood	0.607835	0.990007	0.0195695	-0.000277592	5976	FALSE	FALSE
rs13136239_A	VitaB6	Pyridoxine [Mass/volume] in Serum or Plasma	metabolic	0.607835	1.01813	0.0350108	0.000195822	2060	FALSE	FALSE
rs9489217_C	EOSINOPHILS	EOSINOPHILS	immune	0.607875	1.01871	0.0361163	0.000158053	1668	FALSE	FALSE
rs10993460_C	INR	INR	blood	0.60788	1.06551	0.123562	0.000642006	408	FALSE	FALSE
rs2941257_T	HEMOGLOBIN_x_3	Hemoglobin	blood	0.607901	1.06121	0.115608	0.00198268	208	FALSE	FALSE
rs1510148_T	HEMOGLOBIN_x_3	Hemoglobin	blood	0.607901	1.06121	0.115608	0.00198268	208	FALSE	FALSE
rs1411435_G	EOSIAB	Eosinophils [#/volume] in Blood by Automated count	immune	0.607913	0.993452	0.012805	4.41949e-05	30206	FALSE	FALSE
rs7693_T	TProSe	Protein serum/plasma	metabolic	0.607983	0.996295	0.00723552	1.24149e-05	33655	FALSE	FALSE
rs12531914_A	USpGr	Specific gravity of Urine by Test strip	urinary	0.608022	0.996631	0.00657881	-4.77236e-05	42360	FALSE	FALSE
rs13282002_C	VANCOMYCIN_TROUGH	VANCOMYCIN_TROUGH	toxicology/pharmacology	0.608054	1.06367	0.12021	0.000958606	271	FALSE	FALSE
rs10993460_C	Schd	Schd	toxicology/pharmacology	0.608126	0.982033	0.0353573	0.000123337	4380	FALSE	FALSE
rs2380949_G	CHOL_HDL_RATIO	Cholesterol in HDL [Mass/volume] in Serum or Plasma	metabolic	0.608344	1.02682	0.0516372	-0.000365016	2024	FALSE	FALSE
rs925095_T	G.Sub3	IgG subclass 3 [Mass/volume] in Serum	immune	0.608347	0.95984	0.0799144	0.000742758	359	FALSE	FALSE
rs7632381_C	Ptn	Phenytoin serum/plasma	toxicology/pharmacology	0.608393	1.02749	0.0529118	0.000340064	770	FALSE	FALSE
rs6026592_A	Vancomy	Vancomycin [Susceptibility] by Minimum inhibitory concentration (MIC)	toxicology/pharmacology	0.608404	1.01573	0.0304609	0.000442268	2096	FALSE	FALSE
rs11989843_G	RBCFol	Folate [Mass/volume] in Red Blood Cells	metabolic	0.608418	1.01319	0.0255745	0.000131504	4552	FALSE	FALSE
rs2894536_C	AFP.Ob	Alpha-1-Fetoprotein [Mass/volume] in Serum or Plasma	ob/gyn	0.608497	0.968847	0.061767	0.000653084	957	FALSE	FALSE
rs2908297_T	TstFAM	Testosterone Free [Mass/volume] in Serum or Plasma	cancer	0.608516	0.950062	0.099933	0.000672884	387	FALSE	FALSE
rs2924447_A	TROPONIN_I	Troponin I.cardiac [Mass/volume] in Serum or Plasma	cardiovascular	0.608549	0.959838	0.0799915	0.000109963	573	FALSE	FALSE
rs6899342_G	Serine	Serine [Moles/volume] in Serum or Plasma	metabolic	0.608588	1.04147	0.0792765	0.000666974	397	FALSE	FALSE
rs62405452_A	pO2_FI	Oxygen [Partial pressure] in Arterial blood	blood	0.608588	1.01292	0.0250625	3.43933e-05	7697	FALSE	FALSE
rs62405453_A	pO2_FI	Oxygen [Partial pressure] in Arterial blood	blood	0.608588	1.01292	0.0250625	3.43933e-05	7697	FALSE	FALSE
rs62405454_C	pO2_FI	Oxygen [Partial pressure] in Arterial blood	blood	0.608588	1.01292	0.0250625	3.43933e-05	7697	FALSE	FALSE
rs6867984_A	pO2_FI	Oxygen [Partial pressure] in Arterial blood	blood	0.608588	1.01292	0.0250625	3.43933e-05	7697	FALSE	FALSE
rs8070737_T	FSH1	Follitropin [Units/volume] in Serum or Plasma	endocrine	0.608701	0.984059	0.0313874	-0.000189223	3890	FALSE	FALSE
rs2403205_T	ScrasT	Sucrase [Enzymatic activity/mass] in Tissue	metabolic	0.608714	0.959043	0.0816213	0.000708914	373	FALSE	FALSE
rs116761056_T	AlkPTo	Alkaline phosphatase serum/plasma	liver	0.608929	1.1906	0.340293	0.00162566	165	FALSE	FALSE
rs7946714_C	HCVQNT	HCVQNT	immune	0.60894	1.03604	0.0691705	0.000413443	639	FALSE	FALSE
rs6899343_T	SU.CA	Calcium [Mass/volume] in Urine	urinary	0.608962	0.97713	0.0452139	0.000875063	1120	FALSE	FALSE
rs11075255_A	eGFR	eGFR	kidney	0.608997	0.980706	0.0380811	0.000305408	1452	FALSE	FALSE
rs35498576_C	GluBed	Glucose [Mass/volume] in Blood by Automated test strip	metabolic	0.60902	1.00476	0.00927822	-8.11335e-06	26068	FALSE	FALSE
rs112412537_A	IctIdx	Icteric index of Serum or Plasma	metabolic	0.609023	1.02889	0.0556826	0.000885452	3993	FALSE	FALSE
rs6136447_G	HIVLog	HIVLog	immune	0.609056	1.07103	0.133974	0.00176176	229	FALSE	FALSE
rs11002898_A	TCIcda	TCIcda	immune	0.609105	1.03941	0.075529	0.000585006	450	FALSE	FALSE
rs7693_T	MONOM	Monocytes/100 leukocytes in Blood by Manual count	immune	0.609111	1.00672	0.0131035	-5.4794e-05	10823	FALSE	FALSE
rs11075256_G	MonAbs	MonAbs	immune	0.609219	1.00398	0.00776878	-1.1745e-05	26274	FALSE	FALSE
rs6026592_A	UKeto	Ketones [Mass/volume] in Urine by Test strip	urinary	0.609296	1.0087	0.0169469	6.03115e-05	6211	FALSE	FALSE
rs11042984_C	SclAb	SCL-70 extractable nuclear Ab [Units/volume] in Serum by Immunoassay	immune	0.609306	1.02189	0.0423482	-0.000147188	1038	FALSE	FALSE
rs11042985_G	SclAb	SCL-70 extractable nuclear Ab [Units/volume] in Serum by Immunoassay	immune	0.609306	1.02189	0.0423482	-0.000147188	1038	FALSE	FALSE
rs13282002_C	UrPro	Protein [Mass/volume] in Urine by Test strip	urinary	0.609391	1.00727	0.0141722	8.58988e-05	18238	FALSE	FALSE
rs2133705_C	Ampicil	Ampicillin [Susceptibility] by Minimum inhibitory concentration (MIC)	toxicology/pharmacology	0.609411	1.02292	0.0443385	-0.000941307	984	FALSE	FALSE
rs11085259_T	FLgOth	Unidentified cells/100 leukocytes in Body fluid	blood	0.609585	0.952894	0.0943833	0.00369143	300	FALSE	FALSE
rs1250542_A	Monocy	Monocytes [#/volume] in Blood by Manual count	immune	0.609618	0.996181	0.0074929	-0.000191883	27763	FALSE	FALSE
rs6128461_T	P.S.Ac	P-S-Ac	blood	0.609656	0.976329	0.0469045	0.000263206	991	FALSE	FALSE
rs925095_T	IgA	IgA [Mass/volume] in Serum or Plasma	immune	0.609708	0.991661	0.0164038	4.71416e-05	8240	FALSE	FALSE
rs11626787_G	IgA	IgA [Mass/volume] in Serum or Plasma	immune	0.609768	0.991382	0.0169579	9.51531e-05	8240	FALSE	FALSE
rs55754152_A	MonAbs	MonAbs	immune	0.609893	0.991921	0.0158991	-2.07218e-05	26274	FALSE	FALSE
rs12746673_C	AntDNA	DNA double strand Ab [Units/volume] in Serum	immune	0.609913	1.01897	0.0368305	7.2052e-05	2530	FALSE	FALSE
rs13282002_C	MCH	MCH [Entitic mass] by Automated count	blood	0.60992	0.996536	0.00680125	-0.000107681	65165	FALSE	FALSE
rs2268569_T	ACTH	Corticotropin [Mass/volume] in Plasma	endocrine	0.609938	1.03116	0.0601317	0.000160465	1613	FALSE	FALSE
rs2564929_T	Estron	Estrone (E1) [Mass/volume] in Serum or Plasma	endocrine	0.60995	0.945118	0.110464	0.00132372	205	FALSE	FALSE
rs9489217_C	LipIdx	Lipemic index of Serum or Plasma	metabolic	0.610069	1.01031	0.0201056	-2.04548e-05	4481	FALSE	FALSE
rs13136239_A	CNeut	Neutrophils/100 leukocytes in Cerebral spinal fluid by Manual count	immune	0.610172	1.02243	0.0435018	0.000359942	1582	FALSE	FALSE
rs1250542_A	HDL.C	Cholesterol in HDL [Mass/volume] in Serum or Plasma	metabolic	0.610178	1.00397	0.00776658	7.63607e-05	30803	FALSE	FALSE
rs78028320_A	BGL	Beta globulin [Mass/volume] in Serum or Plasma by Electrophoresis	immune	0.61022	0.94792	0.10482	0.00476432	335	FALSE	FALSE
rs3802113_G	NEUTRE	Neutrophils/100 leukocytes in Blood by Automated count	immune	0.61025	1.00392	0.0076741	9.71695e-05	47674	FALSE	FALSE
rs4400674_A	LA	Lactate [Moles/volume] in Serum or Plasma	metabolic	0.610262	0.993417	0.0129569	2.37546e-05	10783	FALSE	FALSE
rs16860758_G	F.Amy	Amylase [Enzymatic activity/volume] in Body fluid	metabolic	0.610284	0.968382	0.0630022	0.00079433	573	FALSE	FALSE
rs1848067_T	UGrCst	Granular casts [#/area] in Urine sediment by Microscopy high power field	urinary	0.610285	0.97936	0.0409088	0.000240626	1081	FALSE	FALSE
rs11075255_A	Prog.R	Progesterone [Mass/volume] in Serum or Plasma	endocrine	0.610291	1.02158	0.0418705	0.000255281	982	FALSE	FALSE
rs11002898_A	AspAcd	Aspartate [Moles/volume] in Serum or Plasma	metabolic	0.610295	1.04341	0.0833069	0.000646822	397	FALSE	FALSE
rs11989843_G	HgbA1C	Hemoglobin A1c (Glycated) Hemoglobin A1c (Glycated)	metabolic	0.61039	1.00576	0.0112654	-4.71179e-05	23120	FALSE	FALSE
rs2523506_T	LctasT	Beta galactosidase [Enzymatic activity/mass] in Tissue	metabolic	0.610461	0.953048	0.0943184	0.000647661	370	FALSE	FALSE
rs11650000_A	RetiCt	Reticulocytes/100 erythrocytes in Blood by Automated count	blood	0.610461	0.992744	0.0142942	0.000185073	7769	FALSE	FALSE
rs11085259_T	MaltsT	Isomaltase [Enzymatic activity/mass] in Tissue	metabolic	0.610577	0.951434	0.0976764	0.00126216	373	FALSE	FALSE
rs724016_G	NtAbs	NtAbs	immune	0.610613	0.996239	0.0074	2.58276e-05	26276	FALSE	FALSE
rs8003022_G	SGPT_ALT	SGPT_ALT	metabolic	0.610629	1.04288	0.0823828	0.000648193	393	FALSE	FALSE
rs11650000_A	EOSIAB	Eosinophils [#/volume] in Blood by Automated count	immune	0.61066	0.996145	0.00758571	-6.81865e-05	30206	FALSE	FALSE
rs7693_T	Luc_percent_	Luc%	immune	0.610695	1.00886	0.0173263	-2.94654e-05	6284	FALSE	FALSE
rs11626787_G	Blasts	Blasts/100 leukocytes in Blood by Manual count	blood	0.61072	1.01881	0.036603	0.000131285	1734	FALSE	FALSE
rs12531914_A	NEUT_percent_	Neutrophils %	immune	0.610744	1.08264	0.155652	0.00472947	158	FALSE	FALSE
rs35498576_C	UGrCst	Granular casts [#/area] in Urine sediment by Microscopy high power field	urinary	0.610747	0.978024	0.0436436	0.000227326	1081	FALSE	FALSE
rs35498576_C	CRP	C reactive protein [Mass/volume] in Serum or Plasma	immune	0.610782	1.00597	0.0116877	-0.000188152	21126	FALSE	FALSE
rs72648855_T	PCV	Hematocrit [Volume Fraction] of Blood by Automated count	blood	0.610809	0.995838	0.00819568	1.96955e-05	66096	FALSE	FALSE
rs72650615_C	PCV	Hematocrit [Volume Fraction] of Blood by Automated count	blood	0.610809	0.995838	0.00819568	1.96955e-05	66096	FALSE	FALSE
rs72650616_A	MCV	MCV [Entitic volume] by Automated count	blood	0.610852	1.00406	0.00796263	-6.51619e-05	65139	FALSE	FALSE
rs11989843_G	Neut	Neutrophils [#/volume] in Blood	immune	0.610861	1.00446	0.00875206	-9.10325e-06	28010	FALSE	FALSE
rs497273_C	Creat	Creatinine [Mass/volume] in Blood Creatinine [Mass/volume] in Blood	kidney	0.61094	1.00296	0.00580874	-0.000408872	63299	FALSE	FALSE
rs78028320_A	UGluc	Glucose urine dipstick	urinary	0.610943	0.987827	0.0240731	0.000336138	4594	FALSE	FALSE
rs11075255_A	GluWB	Glucose [Mass/volume] in Blood	blood	0.611038	1.00569	0.0111608	7.12756e-05	14525	FALSE	FALSE
rs7693_T	SU.Ure	Urea nitrogen [Mass/volume] in Urine	urinary	0.611055	0.986808	0.0261082	-7.53009e-05	2775	FALSE	FALSE
rs1250109_C	Neut	Neutrophils [#/volume] in Blood	immune	0.611085	1.00469	0.00920236	4.03548e-05	28010	FALSE	FALSE
rs4984980_A	Iron	Iron [Mass/volume] in Serum or Plasma	blood	0.611123	1.00693	0.0135886	0.000161484	16703	FALSE	FALSE
rs6136447_G	Tyrosn	Tyrosine [Moles/volume] in Serum or Plasma	metabolic	0.611169	0.943647	0.113995	0.000572192	398	FALSE	FALSE
rs112412537_A	WBTrpI	Troponin I.cardiac [Mass/volume] in Blood	cardiovascular	0.611182	1.04198	0.0808729	-0.000356383	1799	FALSE	FALSE
rs16969990_T	Lym	Lymphocytes [#/volume] in Blood	immune	0.611215	0.993028	0.0137625	-3.49072e-06	27733	FALSE	FALSE
rs11042984_C	P.S.Ac	P-S-Ac	blood	0.611289	1.02424	0.0471086	0.000543541	991	FALSE	FALSE
rs11042985_G	P.S.Ac	P-S-Ac	blood	0.611289	1.02424	0.0471086	0.000543541	991	FALSE	FALSE
rs35498576_C	SomatC	SomatC	endocrine	0.611365	1.02534	0.0492249	0.000260304	914	FALSE	FALSE
rs11075255_A	CMoncl	Mononuclear cells [#/volume] in Cerebral spinal fluid by Manual count	immune	0.611413	1.02858	0.0554394	0.000663827	525	FALSE	FALSE
rs16860758_G	SomatC	SomatC	endocrine	0.611441	0.969848	0.0602433	0.0011385	914	FALSE	FALSE
rs16860758_G	BASOM	Basophils/100 leukocytes in Blood by Manual count	immune	0.611486	0.988872	0.0220286	0.00019594	8115	FALSE	FALSE
rs6483215_A	HCVQNT	HCVQNT	immune	0.611497	1.0353	0.068266	0.000426859	639	FALSE	FALSE
rs580240_T	TstFAM	Testosterone Free [Mass/volume] in Serum or Plasma	cancer	0.611542	0.963598	0.0729519	0.000661587	387	FALSE	FALSE
rs34506303_G	USqEpi	Epithelial cells.squamous [#/area] in Urine sediment by Microscopy high power field	urinary	0.611575	0.993662	0.0125202	6.3265e-05	17266	FALSE	FALSE
rs2908297_T	ProtUr	ProtUr	urinary	0.611586	1.08716	0.164014	0.00243587	106	FALSE	FALSE
rs2908296_T	ProtUr	ProtUr	urinary	0.611586	1.08716	0.164014	0.00243587	106	FALSE	FALSE
rs6483215_A	BNeu	BNeu	immune	0.611609	0.965327	0.0694564	0.000331116	575	FALSE	FALSE
rs55754152_A	NRBC	NRBC	blood	0.611686	0.990819	0.0181682	-7.07868e-05	26617	FALSE	FALSE
rs580240_T	AlbCre	Microalbumin/Creatinine [Mass Ratio] in 24 hour Urine	liver	0.611819	1.01304	0.0255191	7.14871e-05	3599	FALSE	FALSE
rs35533056_A	Trnsfr	Transferrin [Mass/volume] in Serum or Plasma	metabolic	0.611904	1.01648	0.0322095	-5.56012e-05	1955	FALSE	FALSE
rs4775238_A	Estron	Estrone (E1) [Mass/volume] in Serum or Plasma	endocrine	0.611931	1.05811	0.111152	0.00112644	205	FALSE	FALSE
rs11626787_G	AN.GAP	Anion gap serum/plasma	metabolic	0.612025	0.99729	0.00535017	-3.92164e-05	62478	FALSE	FALSE
rs580240_T	X56.16.	56+16%	other	0.612093	1.01971	0.0384842	0.00021	1235	FALSE	FALSE
rs12302189_A	AlbCre	Microalbumin/Creatinine [Mass Ratio] in 24 hour Urine	liver	0.612128	0.972407	0.0551798	1.11865e-05	3599	FALSE	FALSE
rs76369685_A	Pralbu	Prealbumin [Mass/volume] in Serum or Plasma	metabolic	0.612158	1.01849	0.0361314	0.000227571	6719	FALSE	FALSE
rs6136447_G	IgEQnt	IgE [Mass/volume] in Serum	immune	0.61219	1.02142	0.0417938	0.000506751	1905	FALSE	FALSE
rs867635_T	IPF	Platelets reticulated/100 platelets in Blood by Automated count	blood	0.612212	1.01904	0.0372011	2.81832e-05	5014	FALSE	FALSE
rs12302189_A	LYMPM	Lymphocytes/100 leukocytes in Blood by Manual count	immune	0.612216	1.01344	0.0263281	-2.8989e-05	11238	FALSE	FALSE
rs580240_T	Leucne	Leucine [Moles/volume] in Serum or Plasma	metabolic	0.612222	1.03487	0.0675642	0.000645204	399	FALSE	FALSE
rs10464106_C	X25HyD2	25-Hydroxycalciferol [Mass/volume] in Serum or Plasma	metabolic	0.612247	1.02194	0.0428125	8.97059e-05	2864	FALSE	FALSE
rs8070737_T	LDL_HDL_RATIO	Cholesterol.total/Cholesterol in HDL [Mass Ratio] in Serum or Plasma	metabolic	0.612282	0.979916	0.0400251	0.000123888	2019	FALSE	FALSE
rs777355_A	CaIo	Calcium.ionized [Mass/volume] in Blood	metabolic	0.612387	0.995013	0.00986728	-1.44358e-05	17255	FALSE	FALSE
rs777355_A	RDW	Erythrocyte distribution width [Ratio] by Automated count Erythrocyte distribution width [Ratio] by Automated count	blood	0.612394	1.00271	0.00534114	8.16732e-06	65155	FALSE	FALSE
rs1848067_T	O2SatV	Oxygen saturation Calculated from oxygen partial pressure in Venous blood	blood	0.612414	1.00825	0.0162256	2.60591e-05	8276	FALSE	FALSE
rs11042984_C	Ptn	Phenytoin serum/plasma	toxicology/pharmacology	0.612424	0.973374	0.0532475	0.000323993	770	FALSE	FALSE
rs79896666_C	EOSIRE	Eosinophils %	immune	0.612425	1.00849	0.016681	9.24426e-06	30838	FALSE	FALSE
rs78551082_T	EOSIRE	Eosinophils %	immune	0.612425	1.00849	0.016681	9.24426e-06	30838	FALSE	FALSE
rs74628648_T	EOSIRE	Eosinophils %	immune	0.612425	1.00849	0.016681	9.24426e-06	30838	FALSE	FALSE
rs35498576_C	MXAMP	Maximum clot firmness [Length] in Blood by Thromboelastography	other	0.61244	1.02831	0.0550919	0.000207529	788	FALSE	FALSE
rs12302189_A	Uurob	Urobilinogen [Presence] in Urine by Test strip	urinary	0.612496	1.04853	0.093525	0.000222414	873	FALSE	FALSE
rs12302189_A	CMoncl	Mononuclear cells [#/volume] in Cerebral spinal fluid by Manual count	immune	0.612543	1.06575	0.12565	0.000494928	525	FALSE	FALSE
rs8121252_T	TProt	Tau protein [Presence] in Body fluid	blood	0.612581	0.996925	0.00608227	2.81312e-05	45227	FALSE	FALSE
rs11042985_G	CD3_percent_	CD3%	immune	0.612609	0.982929	0.033998	0.000113129	1808	FALSE	FALSE
rs11989843_G	Cl.WB	Chloride [Moles/volume] in Blood	blood	0.612725	0.990081	0.0196931	0.000108683	7482	FALSE	FALSE
rs112412537_A	Iron	Iron [Mass/volume] in Serum or Plasma	blood	0.612794	1.0139	0.0272818	0.000229664	16703	FALSE	FALSE
rs12302189_A	MONORE	Monocytes/100 leukocytes in Blood by Automated count	immune	0.612952	0.993337	0.0132151	2.34533e-05	47654	FALSE	FALSE
rs1250109_C	Ca_Ionized_HH	Calcium.ionized [Mass/volume] in Blood	metabolic	0.612981	0.948168	0.105125	0.00178809	355	FALSE	FALSE
rs2894536_C	Serine	Serine [Moles/volume] in Serum or Plasma	metabolic	0.613026	1.04714	0.0909948	0.00100948	397	FALSE	FALSE
rs6749367_T	SclAb	SCL-70 extractable nuclear Ab [Units/volume] in Serum by Immunoassay	immune	0.613046	1.02609	0.0509115	5.9629e-05	1038	FALSE	FALSE
rs11075255_A	UricA	Urate [Mass/volume] in Serum or Plasma	urinary	0.613068	0.99377	0.0123586	-9.7299e-05	12422	FALSE	FALSE
rs2894536_C	Tyrosn	Tyrosine [Moles/volume] in Serum or Plasma	metabolic	0.613071	1.05251	0.101127	0.00111245	398	FALSE	FALSE
rs12302189_A	F7Act	Coagulation factor VII activity actual/normal in Platelet poor plasma by Coagulation assay	blood	0.613092	1.15572	0.285313	-0.00513433	114	FALSE	FALSE
rs2908297_T	UGluc	Glucose urine dipstick	urinary	0.613109	0.986744	0.0263897	4.88194e-05	4594	FALSE	FALSE
rs11042984_C	CD3_percent_	CD3%	immune	0.613117	0.982947	0.0340104	0.000112722	1808	FALSE	FALSE
rs13136239_A	Creat1	Creatinine [Mass/volume] in Urine	kidney	0.613158	1.02389	0.0466757	-0.00188884	788	FALSE	FALSE
rs11989843_G	ScrasT	Sucrase [Enzymatic activity/mass] in Tissue	metabolic	0.613231	0.952599	0.0959865	0.000490963	373	FALSE	FALSE
rs8070737_T	RDW.SD	RDW SD	blood	0.613291	1.04757	0.091886	0.000583082	443	FALSE	FALSE
rs1250542_A	IGRE	Immature granulocytes/100 leukocytes in Blood	immune	0.613299	0.996624	0.00669066	-1.19168e-05	45979	FALSE	FALSE
rs3775094_A	HBSA.	Hepatitis B virus surface Ab [Presence] in Serum	liver	0.613331	1.01139	0.0224159	0.000226358	3161	FALSE	FALSE
rs2268569_T	Acet1	Acetaminophen [Mass/volume] in Serum or Plasma	toxicology/pharmacology	0.613358	0.9519	0.0974993	0.000487756	522	FALSE	FALSE
rs9489217_C	TropnT	Troponin T.cardiac [Mass/volume] in Serum or Plasma	cardiovascular	0.613416	0.981149	0.0376608	0.000196798	1291	FALSE	FALSE
rs2380949_G	RisCof	von Willebrand factor (vWf) ristocetin cofactor actual/normal in Platelet poor plasma by Platelet aggregation	immune	0.613443	1.05473	0.105434	7.22453e-05	645	FALSE	FALSE
rs9489217_C	RePRA	RePRA	toxicology/pharmacology	0.613558	1.02799	0.0546328	0.000516212	480	FALSE	FALSE
rs76369685_A	TROPONIN_I	Troponin I.cardiac [Mass/volume] in Serum or Plasma	cardiovascular	0.613643	1.05971	0.114814	0.000749582	573	FALSE	FALSE
rs3775094_A	PSA.Fr	Free PSA serum/plasma	cancer	0.613672	0.969167	0.062003	0.000558989	617	FALSE	FALSE
rs2894536_C	HIV.hi	HIV-hi	immune	0.613673	1.08103	0.153977	0.00243378	153	FALSE	FALSE
rs2268569_T	HCVQNT	HCVQNT	immune	0.613674	0.945478	0.110999	0.000402605	639	FALSE	FALSE
rs10464106_C	pO2_FI	Oxygen [Partial pressure] in Arterial blood	blood	0.613696	1.01272	0.0250345	3.30586e-05	7697	FALSE	FALSE
rs6749367_T	Vorcon	Voriconazole [Mass/volume] in Serum or Plasma	toxicology/pharmacology	0.613813	0.915254	0.174848	0.00250568	100	FALSE	FALSE
rs13282002_C	TProSe	Protein serum/plasma	metabolic	0.613872	0.995236	0.00946392	-4.29968e-05	33655	FALSE	FALSE
rs11075256_G	AlkPTo	Alkaline phosphatase serum/plasma	liver	0.613885	1.05842	0.112295	0.00158109	165	FALSE	FALSE
rs11626787_G	Gluc	Glucose lab	metabolic	0.613973	0.997265	0.00542992	9.79981e-05	62778	FALSE	FALSE
rs12631733_T	UrPro	Protein [Mass/volume] in Urine by Test strip	urinary	0.613997	1.0072	0.0142287	6.80799e-06	18238	FALSE	FALSE
rs9489217_C	X56.16.	56+16%	other	0.61402	1.02008	0.0394035	0.000207733	1235	FALSE	FALSE
rs11776904_C	USqEpi	Epithelial cells.squamous [#/area] in Urine sediment by Microscopy high power field	urinary	0.614024	0.993704	0.0125229	-8.65329e-05	17266	FALSE	FALSE
rs6136447_G	Serine	Serine [Moles/volume] in Serum or Plasma	metabolic	0.614036	0.949513	0.102639	0.000843479	397	FALSE	FALSE
rs6136447_G	NRBCMA	Nucleated erythrocytes [#/volume] in Blood by Automated count	blood	0.614044	0.980093	0.039866	0.000196197	1855	FALSE	FALSE
rs12531914_A	RetiCt	Reticulocytes/100 erythrocytes in Blood by Automated count	blood	0.614054	1.00807	0.0159449	3.26877e-05	7769	FALSE	FALSE
rs580240_T	HCTWB	Hematocrit	blood	0.614093	1.00579	0.0114425	7.087e-05	12988	FALSE	FALSE
rs16969990_T	FT4	Thyroxine (T4) free [Mass/volume] in Serum or Plasma	endocrine	0.614098	0.991784	0.0163614	1.41086e-05	27620	FALSE	FALSE
rs35498576_C	Lamict	Lamotrigine serum/plasma	toxicology/pharmacology	0.614123	1.03597	0.0700487	-0.00147271	499	FALSE	FALSE
rs1411435_G	RetiCt	Reticulocytes/100 erythrocytes in Blood by Automated count	blood	0.614129	1.01214	0.0239276	9.9366e-05	7769	FALSE	FALSE
rs8070737_T	CKMBRe	Creatine kinase.MB [Mass/volume] in Serum or Plasma	cardiovascular	0.614278	0.992259	0.0154201	6.44722e-05	13462	FALSE	FALSE
rs7693_T	G.Indx	IgG clearance/Albumin clearance [Ratio] in Serum and CSF	immune	0.614283	0.970192	0.0600142	0.000410796	621	FALSE	FALSE
rs1250542_A	MONOM	Monocytes/100 leukocytes in Blood by Manual count	immune	0.614322	0.993491	0.012959	4.31762e-06	10823	FALSE	FALSE
rs116761056_T	Vancomy	Vancomycin [Susceptibility] by Minimum inhibitory concentration (MIC)	toxicology/pharmacology	0.614375	1.06146	0.118359	0.000414339	2096	FALSE	FALSE
rs12531914_A	PT.inr	INR	blood	0.614433	0.995735	0.00848504	-0.000114356	36743	FALSE	FALSE
rs11626787_G	Asprgn	Asparagine [Moles/volume] in Serum or Plasma	metabolic	0.614468	1.04019	0.0781647	0.000831085	396	FALSE	FALSE
rs112412537_A	MXAMP	Maximum clot firmness [Length] in Blood by Thromboelastography	other	0.614498	1.06897	0.132368	-0.000996482	788	FALSE	FALSE
rs2948567_T	PSA	PSA serum/plasma	cancer	0.614578	0.991789	0.0163725	-0.000103838	8237	FALSE	FALSE
rs11626787_G	HCO3Ca	Bicarbonate [Moles/volume] in Unspecified specimen	metabolic	0.614608	0.994723	0.0105077	-1.31193e-05	17977	FALSE	FALSE
rs1510148_T	D25OHT	Calcitriol [Mass/volume] in Serum or Plasma	metabolic	0.614655	0.994542	0.0108703	-7.51889e-05	19616	FALSE	FALSE
rs1510148_T	ViARet	Retinol [Mass/volume] in Serum or Plasma	metabolic	0.614682	0.981591	0.0369051	-0.000596794	2141	FALSE	FALSE
rs2380950_G	Cl.WB	Chloride [Moles/volume] in Blood	blood	0.614691	0.986882	0.0262302	4.47544e-05	7482	FALSE	FALSE
rs12531914_A	QT3	Triiodothyronine (T3) [Mass/volume] in Serum or Plasma	endocrine	0.614794	0.988835	0.0223102	-6.58679e-05	4427	FALSE	FALSE
rs1250109_C	TTAIgA	Tissue transglutaminase IgA Ab [Units/volume] in Serum by Immunoassay	immune	0.614897	1.02528	0.0496085	0.000162891	1554	FALSE	FALSE
rs11989843_G	CH50	Complement C3 [Mass/volume] in Serum or Plasma	immune	0.61493	0.962983	0.0749451	0.000185303	647	FALSE	FALSE
rs777355_A	Ampicil	Ampicillin [Susceptibility] by Minimum inhibitory concentration (MIC)	toxicology/pharmacology	0.614953	0.97794	0.0443316	-0.00149135	984	FALSE	FALSE
rs6749367_T	Creat1	Creatinine [Mass/volume] in Urine	kidney	0.614954	0.975615	0.0490584	0.00458641	788	FALSE	FALSE
rs2564929_T	FSH1	Follitropin [Units/volume] in Serum or Plasma	endocrine	0.614977	0.9873	0.02541	5.43079e-05	3890	FALSE	FALSE
rs777355_A	O2SatV	Oxygen saturation Calculated from oxygen partial pressure in Venous blood	blood	0.614996	0.992029	0.0159109	-2.14389e-06	8276	FALSE	FALSE
rs2074090_G	GLUCOSE	GLUCOSE	metabolic	0.615055	0.96784	0.0649704	0.00100904	643	FALSE	FALSE
rs79896666_C	IgG.Q	IgG [Mass/volume] in Serum or Plasma	immune	0.615126	1.02377	0.0467228	-1.71579e-05	3912	FALSE	FALSE
rs78551082_T	IgG.Q	IgG [Mass/volume] in Serum or Plasma	immune	0.615126	1.02377	0.0467228	-1.71579e-05	3912	FALSE	FALSE
rs74628648_T	IgG.Q	IgG [Mass/volume] in Serum or Plasma	immune	0.615126	1.02377	0.0467228	-1.71579e-05	3912	FALSE	FALSE
rs11776904_C	D25OHT	Calcitriol [Mass/volume] in Serum or Plasma	metabolic	0.615256	1.00666	0.0132081	0.000265703	19616	FALSE	FALSE
rs6128461_T	CD3_percent_	CD3%	immune	0.615267	0.982793	0.0345298	-7.27586e-06	1808	FALSE	FALSE
rs7632381_C	NtAbs	NtAbs	immune	0.615303	0.996291	0.00739528	1.40003e-05	26276	FALSE	FALSE
rs1510148_T	EOSIAB	Eosinophils [#/volume] in Blood by Automated count	immune	0.615327	0.9957	0.00857559	7.56726e-05	30206	FALSE	FALSE
rs2894536_C	VMA	VMA	other	0.615346	1.05833	0.112695	-0.0070276	287	FALSE	FALSE
rs11042985_G	USqEpi	Epithelial cells.squamous [#/area] in Urine sediment by Microscopy high power field	urinary	0.615515	1.00466	0.00924753	0.000186823	17266	FALSE	FALSE
rs10133035_T	IgM.Q	IgM [Mass/volume] in Serum or Plasma	immune	0.615566	1.0147	0.0290622	-0.00177277	2393	FALSE	FALSE
rs16860758_G	HGB_A1C	Hemoglobin A1c (Glycated)	metabolic	0.615662	0.967181	0.0664412	0.000452158	668	FALSE	FALSE
rs6136447_G	EOSINOPHILS	EOSINOPHILS	immune	0.615743	0.974679	0.0510909	0.000206255	1668	FALSE	FALSE
rs6136447_G	Hm	Hm	other	0.615747	0.981656	0.0368849	2.53269e-05	2815	FALSE	FALSE
rs724016_G	VLDL	VLDL	cardiovascular	0.615765	0.983333	0.0334857	0.000126456	1994	FALSE	FALSE
rs11002898_A	Creat1	Creatinine [Mass/volume] in Urine	kidney	0.615829	1.02531	0.0497914	-0.000601992	788	FALSE	FALSE
rs11650000_A	Aldo.P	Aldosterone [Mass/volume] in Serum or Plasma	endocrine	0.615849	0.982104	0.0359812	-0.00169506	1256	FALSE	FALSE
rs8003022_G	CPK	CPK	cardiovascular	0.615878	0.995174	0.00964317	0.000118053	17226	FALSE	FALSE
rs7632381_C	ALBUMIN_GLOBULIN_RATIO	Albumin serum/plasma	liver	0.616037	0.949151	0.103902	0.00115696	208	FALSE	FALSE
rs2894536_C	LDL_CALCULATED	LDL_CALCULATED	metabolic	0.616059	1.02562	0.0504277	0.000523031	1388	FALSE	FALSE
rs11075255_A	CRP	C reactive protein [Mass/volume] in Serum or Plasma	immune	0.616086	1.00538	0.0107098	-0.000392755	21126	FALSE	FALSE
rs6128461_T	FK.506	Tacrolimus [Mass/volume] in Blood	liver	0.616088	1.01651	0.032651	0.000155916	1620	FALSE	FALSE
rs8070737_T	CaIo	Calcium.ionized [Mass/volume] in Blood	metabolic	0.616199	1.00636	0.0126566	1.59862e-05	17255	FALSE	FALSE
rs116761056_T	NEUTROPHIL.ABSOLUTE.COUNT	NEUTROPHIL ABSOLUTE COUNT	immune	0.616218	0.889623	0.233175	0.00103838	442	FALSE	FALSE
rs11989843_G	LctasT	Beta galactosidase [Enzymatic activity/mass] in Tissue	metabolic	0.616304	0.95851	0.0844898	0.000114843	370	FALSE	FALSE
rs72648855_T	Chol	Cholesterol [Mass/volume] in Serum or Plasma	metabolic	0.616371	1.00607	0.0120805	-4.09439e-05	32104	FALSE	FALSE
rs72650615_C	Chol	Cholesterol [Mass/volume] in Serum or Plasma	metabolic	0.616371	1.00607	0.0120805	-4.09439e-05	32104	FALSE	FALSE
rs56149656_G	G.Sub3	IgG subclass 3 [Mass/volume] in Serum	immune	0.616409	1.06787	0.130958	0.00070984	359	FALSE	FALSE
rs11989843_G	CMonMc	Monocytes+Macrophages/100 leukocytes in Cerebral spinal fluid by Manual count	immune	0.616424	0.983108	0.0340039	8.49534e-05	2236	FALSE	FALSE
rs13136239_A	C4Quan	Complement C4 [Mass/volume] in Serum or Plasma	immune	0.616463	1.01205	0.0239152	-3.55321e-05	3816	FALSE	FALSE
rs3802113_G	VD25	Calcitriol [Mass/volume] in Serum or Plasma	metabolic	0.616473	1.01573	0.0311665	6.485e-05	3273	FALSE	FALSE
rs10993460_C	UWBC	Leukocytes [#/area] in Urine sediment by Microscopy high power field	urinary	0.616642	1.00831	0.0165251	-0.000106154	25758	FALSE	FALSE
rs6128461_T	Ca_Ionized_HH	Calcium.ionized [Mass/volume] in Blood	metabolic	0.616666	0.961439	0.0784844	0.000718683	355	FALSE	FALSE
rs6026591_A	Ca_Ionized_HH	Calcium.ionized [Mass/volume] in Blood	metabolic	0.616666	0.961439	0.0784844	0.000718683	355	FALSE	FALSE
rs6026592_A	Ca_Ionized_HH	Calcium.ionized [Mass/volume] in Blood	metabolic	0.616666	0.961439	0.0784844	0.000718683	355	FALSE	FALSE
rs55754152_A	VitEGm	Beta+gamma tocopherol [Mass/volume] in Serum or Plasma	metabolic	0.616676	0.949705	0.103059	0.000253725	982	FALSE	FALSE
rs2948567_T	PCV	Hematocrit [Volume Fraction] of Blood by Automated count	blood	0.616723	0.997297	0.00540818	9.9685e-05	66096	FALSE	FALSE
rs11085259_T	Haptgl	Haptoglobin [Mass/volume] in Serum or Plasma	blood	0.616807	0.981249	0.0378253	8.0279e-05	2737	FALSE	FALSE
rs6026592_A	P.S.Ac	P-S-Ac	blood	0.616817	0.976774	0.0469502	0.000464653	991	FALSE	FALSE
rs142848532_T	RePRA	RePRA	toxicology/pharmacology	0.61682	0.938457	0.126857	-0.00982275	480	FALSE	FALSE
rs11002898_A	Vanco1	Vancomycin [Mass/volume] in Serum or Plasma	toxicology/pharmacology	0.616835	1.00943	0.0187537	1.29793e-05	7346	FALSE	FALSE
rs925095_T	Prolac	Prolactin [Mass/volume] in Serum or Plasma	endocrine	0.616906	1.01379	0.0273811	-0.000247613	2927	FALSE	FALSE
rs142848532_T	eGFR	eGFR	kidney	0.616935	1.0419	0.0820458	0.000240553	1452	FALSE	FALSE
rs6026592_A	RVVT	dRVVT actual/normal (normalized LA screen)	immune	0.616967	1.01637	0.0324524	-4.55309e-05	2028	FALSE	FALSE
rs12531914_A	C3	Complement C3 [Mass/volume] in Serum or Plasma	immune	0.617083	1.01265	0.0251455	7.75156e-05	3865	FALSE	FALSE
rs2908297_T	MONOCYTE.PERCENT	MONOCYTE PERCENT	immune	0.617099	0.951582	0.0991926	0.000553191	442	FALSE	FALSE
rs2403205_T	NEUTM	Polymorphonuclear cells/100 leukocytes in Body fluid by Manual count	immune	0.6171	1.00666	0.0132784	1.34168e-05	10901	FALSE	FALSE
rs2908297_T	Ferrit	Ferritin [Mass/volume] in Serum or Plasma	blood	0.617139	0.992677	0.0147033	-2.96881e-05	17629	FALSE	FALSE
rs7632381_C	HrColl	Collection duration of Unspecified specimen	urinary	0.617223	0.982968	0.0343652	0.000151708	1637	FALSE	FALSE
rs11890449_T	TestFr	Testosterone Free [Mass/volume] in Serum or Plasma	endocrine	0.617277	0.969093	0.0628153	0.000108805	2008	FALSE	FALSE
rs2908296_T	AN.GAP	Anion gap serum/plasma	metabolic	0.617292	1.00354	0.007071	4.51333e-06	62478	FALSE	FALSE
rs2074090_G	ACTH	Corticotropin [Mass/volume] in Plasma	endocrine	0.617331	0.983089	0.0341292	3.81807e-05	1613	FALSE	FALSE
rs2380950_G	X_percent_SAT	%SAT	blood	0.617357	1.01009	0.0200981	1.36634e-05	13578	FALSE	FALSE
rs2924447_A	SUA_C	SUA_C	other	0.617381	0.983377	0.0335516	0.000522367	3850	FALSE	FALSE
rs8003022_G	MCH	MCH [Entitic mass] by Automated count	blood	0.617402	0.997472	0.00506616	-1.62259e-05	65165	FALSE	FALSE
rs10464106_C	PCV	Hematocrit [Volume Fraction] of Blood by Automated count	blood	0.617403	0.995918	0.00818769	-9.73822e-06	66096	FALSE	FALSE
rs11085259_T	Cefazol	Cefazolin [Susceptibility]	toxicology/pharmacology	0.617408	1.04162	0.0815953	0.000493352	690	FALSE	FALSE
rs11075255_A	IgG.Q	IgG [Mass/volume] in Serum or Plasma	immune	0.617423	0.989024	0.0220931	0.000321369	3912	FALSE	FALSE
rs78028320_A	UrPro	Protein [Mass/volume] in Urine by Test strip	urinary	0.617439	0.993358	0.013341	3.89486e-05	18238	FALSE	FALSE
rs2403205_T	FSH1	Follitropin [Units/volume] in Serum or Plasma	endocrine	0.617453	0.987631	0.0249177	0.000697032	3890	FALSE	FALSE
rs6899343_T	RisCof	von Willebrand factor (vWf) ristocetin cofactor actual/normal in Platelet poor plasma by Platelet aggregation	immune	0.61752	1.03528	0.0693974	0.00195746	645	FALSE	FALSE
rs2564929_T	FTo.Cl	Cells Counted Total [#] in Body fluid	blood	0.617548	1.01258	0.0250366	4.47556e-05	3152	FALSE	FALSE
rs6483215_A	CRP	C reactive protein [Mass/volume] in Serum or Plasma	immune	0.617556	0.993841	0.0123727	-5.59995e-07	21126	FALSE	FALSE
rs62432360_C	NonHDL	Cholesterol non HDL [Mass/volume] in Serum or Plasma	metabolic	0.617632	1.01481	0.0294556	0.000531997	3481	FALSE	FALSE
rs6128461_T	PCV	Hematocrit [Volume Fraction] of Blood by Automated count	blood	0.617657	0.997391	0.00523247	9.77532e-06	66096	FALSE	FALSE
rs4775238_A	Ferrit	Ferritin [Mass/volume] in Serum or Plasma	blood	0.617665	0.994552	0.010944	-0.000200375	17629	FALSE	FALSE
rs2941257_T	IMMATURE_GRANULOCYTES	IMMATURE_GRANULOCYTES	immune	0.617776	1.02776	0.0548419	-0.000240868	837	FALSE	FALSE
rs1510148_T	IMMATURE_GRANULOCYTES	IMMATURE_GRANULOCYTES	immune	0.617776	1.02776	0.0548419	-0.000240868	837	FALSE	FALSE
rs11075256_G	RisCof	von Willebrand factor (vWf) ristocetin cofactor actual/normal in Platelet poor plasma by Platelet aggregation	immune	0.617777	0.968721	0.0636521	0.000382017	645	FALSE	FALSE
rs16860758_G	ProTim	ProTim	blood	0.617805	0.94908	0.104623	0.000787345	292	FALSE	FALSE
rs6899342_G	R.LPA	Lipoprotein a [Mass/volume] in Serum or Plasma	metabolic	0.617821	1.04723	0.0924017	0.000694793	355	FALSE	FALSE
rs16969990_T	FTo.Cl	Cells Counted Total [#] in Body fluid	blood	0.617823	0.977483	0.0456405	0.00153632	3152	FALSE	FALSE
rs142848532_T	Vancomy	Vancomycin [Susceptibility] by Minimum inhibitory concentration (MIC)	toxicology/pharmacology	0.617823	0.964066	0.0733364	-0.000508421	2096	FALSE	FALSE
rs1250542_A	Cyst.C	Cystatin C [Mass/volume] in Serum or Plasma	kidney	0.617841	0.968264	0.0646023	0.00524742	520	FALSE	FALSE
rs3775094_A	NEUTRE	Neutrophils/100 leukocytes in Blood by Automated count	immune	0.617907	1.00285	0.0057065	-0.000128555	47674	FALSE	FALSE
rs12631733_T	BAbs	Basophils [#/volume] in Blood by Automated count	immune	0.617939	1.00518	0.0103561	4.21024e-05	25660	FALSE	FALSE
rs16860758_G	PTTCtr	aPTT in Platelet poor plasma by Coagulation assay	blood	0.617956	1.00503	0.0100522	-0.000218929	20031	FALSE	FALSE
rs13282002_C	EOSINOPHILS	EOSINOPHILS	immune	0.618219	0.975679	0.049394	-4.65926e-05	1668	FALSE	FALSE
rs3213571_C	VANCOMYCIN_TROUGH	VANCOMYCIN_TROUGH	toxicology/pharmacology	0.61825	1.0828	0.159444	0.000905113	271	FALSE	FALSE
rs2133705_C	LymAbs	Lymphocytes [#/volume] in Blood by Automated count	immune	0.618298	0.996351	0.00733723	-8.54023e-05	26279	FALSE	FALSE
rs2268569_T	R.LPA	Lipoprotein a [Mass/volume] in Serum or Plasma	metabolic	0.618328	1.07657	0.147949	0.00166972	355	FALSE	FALSE
rs2074090_G	Ornthn	Ornithine [Moles/volume] in Serum or Plasma	metabolic	0.618379	1.033	0.0651275	0.000616587	409	FALSE	FALSE
rs8070737_T	Ornthn	Ornithine [Moles/volume] in Serum or Plasma	metabolic	0.618388	1.04184	0.0822123	0.000535684	409	FALSE	FALSE
rs1510148_T	AlbCre	Microalbumin/Creatinine [Mass Ratio] in 24 hour Urine	liver	0.618421	1.01433	0.0285538	6.81287e-05	3599	FALSE	FALSE
rs35498576_C	Estron	Estrone (E1) [Mass/volume] in Serum or Plasma	endocrine	0.618423	1.0614	0.119445	0.00126192	205	FALSE	FALSE
rs13136239_A	Mg	Magnesium [Mass/volume] in Serum or Plasma	metabolic	0.618438	0.995432	0.00919209	-6.02055e-05	22527	FALSE	FALSE
rs10464106_C	CPK	CPK	cardiovascular	0.618443	0.99235	0.0154182	1.37657e-05	17226	FALSE	FALSE
rs12302189_A	QT3	Triiodothyronine (T3) [Mass/volume] in Serum or Plasma	endocrine	0.618455	1.02172	0.0431453	0.000144301	4427	FALSE	FALSE
rs1250095_T	ACAIgM	Cardiolipin IgM Ab [Units/volume] in Serum by Immunoassay	immune	0.618466	1.01495	0.0297904	8.6511e-05	2408	FALSE	FALSE
rs11890449_T	MONOCYTE.PERCENT	MONOCYTE PERCENT	immune	0.618512	0.92852	0.148827	0.000548762	442	FALSE	FALSE
rs6899343_T	MBRat	Creatine kinase.MB/Creatine kinase.total in Serum or Plasma	cardiovascular	0.618533	1.00713	0.0142625	8.23078e-05	13234	FALSE	FALSE
rs2074090_G	WBC	Leukocytes [#/volume] in Blood by Automated count	immune	0.618567	0.997451	0.00512591	4.00286e-05	65116	FALSE	FALSE
rs724016_G	Lamict	Lamotrigine serum/plasma	toxicology/pharmacology	0.618582	0.968726	0.063779	0.00048681	499	FALSE	FALSE
rs7632381_C	Lamict	Lamotrigine serum/plasma	toxicology/pharmacology	0.618582	0.968726	0.063779	0.00048681	499	FALSE	FALSE
rs2894536_C	SU.CA	Calcium [Mass/volume] in Urine	urinary	0.618612	0.97288	0.0552149	8.50743e-05	1120	FALSE	FALSE
rs1848067_T	IRF	Immature reticulocytes/Reticulocytes.total in Blood	blood	0.61866	1.00858	0.0171569	9.34585e-05	5976	FALSE	FALSE
rs16860758_G	BNeu	BNeu	immune	0.618673	1.03965	0.0780738	0.00502518	575	FALSE	FALSE
rs2908296_T	NEUTRE	Neutrophils/100 leukocytes in Blood by Automated count	immune	0.618698	1.00395	0.00791799	-4.7518e-05	47674	FALSE	FALSE
rs13282002_C	Uurob	Urobilinogen [Presence] in Urine by Test strip	urinary	0.6187	1.03036	0.0600763	8.03069e-05	873	FALSE	FALSE
rs4775238_A	LYMPHOCYTE.ABSOLUTE.COUNT	LYMPHOCYTE ABSOLUTE COUNT	immune	0.618773	1.03531	0.0696894	0.000686236	442	FALSE	FALSE
rs11650000_A	R_F	Rheumatoid factor [Units/volume] in Serum or Plasma	immune	0.618833	0.988457	0.0233355	3.07953e-05	3757	FALSE	FALSE
rs6749367_T	PCAct	Protein C [Units/volume] in Platelet poor plasma by Chromogenic method	blood	0.618839	1.02782	0.0551348	0.000537511	1024	FALSE	FALSE
rs7693_T	LipIdx	Lipemic index of Serum or Plasma	metabolic	0.61887	0.989575	0.0210662	6.36604e-05	4481	FALSE	FALSE
rs2941257_T	AlbCre	Microalbumin/Creatinine [Mass Ratio] in 24 hour Urine	liver	0.618917	1.01431	0.0285673	7.52909e-05	3599	FALSE	FALSE
rs13282002_C	RDW.SD.1	Erythrocyte distribution width [Entitic volume] by Automated count	blood	0.618942	1.01381	0.0275755	-8.91693e-05	4867	FALSE	FALSE
rs79896666_C	Vorcon	Voriconazole [Mass/volume] in Serum or Plasma	toxicology/pharmacology	0.618968	1.22917	0.413418	0.00243357	100	FALSE	FALSE
rs76369685_A	Vorcon	Voriconazole [Mass/volume] in Serum or Plasma	toxicology/pharmacology	0.618968	1.22917	0.413418	0.00243357	100	FALSE	FALSE
rs78551082_T	Vorcon	Voriconazole [Mass/volume] in Serum or Plasma	toxicology/pharmacology	0.618968	1.22917	0.413418	0.00243357	100	FALSE	FALSE
rs74628648_T	Vorcon	Voriconazole [Mass/volume] in Serum or Plasma	toxicology/pharmacology	0.618968	1.22917	0.413418	0.00243357	100	FALSE	FALSE
rs11042985_G	PSA	PSA serum/plasma	cancer	0.618998	0.99235	0.0154421	-0.000265961	8237	FALSE	FALSE
rs12531914_A	Cefazol	Cefazolin [Susceptibility]	toxicology/pharmacology	0.619004	1.03398	0.0671741	-0.000356416	690	FALSE	FALSE
rs2403205_T	TestFr	Testosterone Free [Mass/volume] in Serum or Plasma	endocrine	0.619015	0.986103	0.0281399	0.000763553	2008	FALSE	FALSE
rs4887810_A	MONOCYTE.PERCENT	MONOCYTE PERCENT	immune	0.619017	0.963927	0.073833	-0.000181977	442	FALSE	FALSE
rs6026591_A	C4Quan	Complement C4 [Mass/volume] in Serum or Plasma	immune	0.619042	1.01151	0.0230145	0.000104304	3816	FALSE	FALSE
rs11776904_C	Test_percent_F	Testosterone Free/Testosterone.total in Serum or Plasma	endocrine	0.619097	0.953182	0.0963734	0.00069181	399	FALSE	FALSE
rs16969990_T	RDW.SD.1	Erythrocyte distribution width [Entitic volume] by Automated count	blood	0.619103	0.980399	0.0398186	2.71554e-05	4867	FALSE	FALSE
rs78028320_A	Gest	Gest	ob/gyn	0.619108	1.03304	0.0653685	0.00103223	739	FALSE	FALSE
rs777355_A	Aldo.P	Aldosterone [Mass/volume] in Serum or Plasma	endocrine	0.619148	1.01742	0.0347443	0.000380223	1256	FALSE	FALSE
rs116761056_T	MBRat	Creatine kinase.MB/Creatine kinase.total in Serum or Plasma	cardiovascular	0.619185	1.0217	0.0431841	8.06082e-05	13234	FALSE	FALSE
rs4433533_G	Trnsfr	Transferrin [Mass/volume] in Serum or Plasma	metabolic	0.619253	0.981119	0.0383545	0.000126185	1955	FALSE	FALSE
rs2908297_T	TProt	Tau protein [Presence] in Body fluid	blood	0.619311	1.00396	0.00795991	-2.00117e-05	45227	FALSE	FALSE
rs6749367_T	GLUCOSE	GLUCOSE	metabolic	0.619361	0.964801	0.0720995	0.00029829	643	FALSE	FALSE
rs3802113_G	IgA	IgA [Mass/volume] in Serum or Plasma	immune	0.619374	1.01094	0.0219023	1.56032e-05	8240	FALSE	FALSE
rs11042985_G	Ptn	Phenytoin serum/plasma	toxicology/pharmacology	0.619397	0.973835	0.0533573	0.000311097	770	FALSE	FALSE
rs11075255_A	MBRat	Creatine kinase.MB/Creatine kinase.total in Serum or Plasma	cardiovascular	0.619397	1.00619	0.0124199	-8.68892e-07	13234	FALSE	FALSE
rs13136239_A	IPF	Platelets reticulated/100 platelets in Blood by Automated count	blood	0.619405	1.01092	0.0218615	6.8852e-05	5014	FALSE	FALSE
rs112412537_A	HPLCA2	Hemoglobin A2/Hemoglobin.total in Blood	blood	0.619434	1.06679	0.130115	-0.0021705	658	FALSE	FALSE
rs3802113_G	FTo.Cl	Cells Counted Total [#] in Body fluid	blood	0.619459	1.01648	0.0329198	8.07187e-05	3152	FALSE	FALSE
rs6483215_A	A1Anti	Alpha 1 antitrypsin [Mass/volume] in Serum or Plasma	other	0.61946	0.980982	0.0386586	0.000298398	1939	FALSE	FALSE
rs1250109_C	UGrCst	Granular casts [#/area] in Urine sediment by Microscopy high power field	urinary	0.619551	1.02631	0.0523006	-0.00190265	1081	FALSE	FALSE
rs1250095_T	Valn	Valine [Moles/volume] in Serum or Plasma	metabolic	0.619581	1.03606	0.0713038	-0.000774153	399	FALSE	FALSE
rs6899342_G	RDW.SD.1	Erythrocyte distribution width [Entitic volume] by Automated count	blood	0.619599	1.01181	0.0236526	0.000254178	4867	FALSE	FALSE
rs1848067_T	MatWt	MatWt	ob/gyn	0.619631	0.972348	0.056465	0.000375474	639	FALSE	FALSE
rs56149656_G	HIV.hi	HIV-hi	immune	0.619642	1.10932	0.208548	0.0016658	153	FALSE	FALSE
rs12746673_C	Sirol	Sirolimus [Mass/volume] in Blood	toxicology/pharmacology	0.619678	0.955074	0.0925172	0.00154555	308	FALSE	FALSE
rs2908296_T	RDW.SD	RDW SD	blood	0.619709	1.05022	0.0986706	0.000562237	443	FALSE	FALSE
rs1411435_G	ALBM	Albumin serum/plasma	liver	0.619751	1.06398	0.124856	0.000747009	336	FALSE	FALSE
rs2380950_G	ALBM	Albumin serum/plasma	liver	0.619751	1.06398	0.124856	0.000747009	336	FALSE	FALSE
rs2380949_G	ALBM	Albumin serum/plasma	liver	0.619751	1.06398	0.124856	0.000747009	336	FALSE	FALSE
rs116761056_T	IGF.1	IGF-1	endocrine	0.619803	1.31192	0.545917	0.00176055	144	FALSE	FALSE
rs6026592_A	CD3_percent_	CD3%	immune	0.619872	0.982996	0.0345695	-5.90897e-05	1808	FALSE	FALSE
rs6128461_T	UKeto	Ketones [Mass/volume] in Urine by Test strip	urinary	0.61992	1.00843	0.0169341	2.69882e-05	6211	FALSE	FALSE
rs12631733_T	MCV	MCV [Entitic volume] by Automated count	blood	0.619933	1.00334	0.00672573	-1.16297e-05	65139	FALSE	FALSE
rs4775238_A	Gest	Gest	ob/gyn	0.62002	0.975671	0.0496531	0.000792197	739	FALSE	FALSE
rs116761056_T	HEMOGLOBIN_x_3	Hemoglobin	blood	0.620122	1.19211	0.353943	-0.00153029	208	FALSE	FALSE
rs11075256_G	Myelo	Myelocytes/100 leukocytes in Blood by Manual count	immune	0.620163	0.991088	0.0180609	9.01145e-05	8028	FALSE	FALSE
rs116761056_T	Acet1	Acetaminophen [Mass/volume] in Serum or Plasma	toxicology/pharmacology	0.620165	1.08727	0.16872	0.000444967	522	FALSE	FALSE
rs11989843_G	Haptgl	Haptoglobin [Mass/volume] in Serum or Plasma	blood	0.62019	0.982176	0.0362864	0.000396388	2737	FALSE	FALSE
rs3213571_C	Cyclo	Cyclosporine [Mass/volume] in Blood	toxicology/pharmacology	0.620228	0.953781	0.0954462	0.000412472	600	FALSE	FALSE
rs497273_C	FT4	Thyroxine (T4) free [Mass/volume] in Serum or Plasma	endocrine	0.620269	0.995667	0.00876317	3.6616e-05	27620	FALSE	FALSE
rs16860758_G	HCO3Ca	Bicarbonate [Moles/volume] in Unspecified specimen	metabolic	0.620335	0.993573	0.0130149	-6.69164e-05	17977	FALSE	FALSE
rs11085259_T	Aztreo	Aztreonam [Susceptibility] by Minimum inhibitory concentration (MIC)	toxicology/pharmacology	0.620376	0.962879	0.0763262	0.000140517	555	FALSE	FALSE
rs6483215_A	PC	PC	other	0.620427	0.952183	0.0988356	0.000748739	319	FALSE	FALSE
rs8070737_T	QMG.NL	Mitogen stimulated gamma interferon [Units/volume] corrected for background in Blood	immune	0.620444	1.02243	0.0447837	0.000133263	1548	FALSE	FALSE
rs55754152_A	GPAR	Clot strength in Blood by Thromboelastography	blood	0.620448	1.06146	0.1204	-0.000362182	784	FALSE	FALSE
rs11890449_T	GPAR	Clot strength in Blood by Thromboelastography	blood	0.620448	1.06146	0.1204	-0.000362182	784	FALSE	FALSE
rs6899343_T	X25DTot	25-Hydroxyvitamin D2+25-Hydroxyvitamin D3 [Mass/volume] in Serum or Plasma	metabolic	0.620492	1.00801	0.0161053	-3.3107e-05	9449	FALSE	FALSE
rs8121252_T	C3	Complement C3 [Mass/volume] in Serum or Plasma	immune	0.620522	0.988611	0.0231321	-0.000165403	3865	FALSE	FALSE
rs1250095_T	AspIdx	Galactomannan Ag [Units/volume] in Unspecified specimen by Immunoassay	immune	0.62053	1.02459	0.0490448	0.000266818	814	FALSE	FALSE
rs3775094_A	Vanco1	Vancomycin [Mass/volume] in Serum or Plasma	toxicology/pharmacology	0.620536	0.992023	0.0161753	0.000136312	7346	FALSE	FALSE
rs10993460_C	BUN	Urea nitrogen serum/plasma	metabolic	0.620579	0.995046	0.0100322	5.08509e-05	62825	FALSE	FALSE
rs3213571_C	Schd	Schd	toxicology/pharmacology	0.620606	0.982389	0.0358933	0.0001053	4380	FALSE	FALSE
rs2941257_T	Creat	Creatinine [Mass/volume] in Blood Creatinine [Mass/volume] in Blood	kidney	0.620638	1.0031	0.00625176	-3.85572e-05	63299	FALSE	FALSE
rs78028320_A	SMAb	Smith extractable nuclear Ab [Units/volume] in Serum by Immunoassay	immune	0.620652	1.02887	0.0574958	0.00118747	937	FALSE	FALSE
rs4887810_A	HIV.hi	HIV-hi	immune	0.620667	0.939856	0.125057	0.00165824	153	FALSE	FALSE
rs925095_T	UWBC	Leukocytes [#/area] in Urine sediment by Microscopy high power field	urinary	0.620718	0.995291	0.00953848	0.000313288	25758	FALSE	FALSE
rs11989843_G	AlkPTo	Alkaline phosphatase serum/plasma	liver	0.620898	1.06698	0.130823	-0.00168013	165	FALSE	FALSE
rs9489217_C	Oxacil	Oxacillin [Susceptibility] by Minimum inhibitory concentration (MIC)	toxicology/pharmacology	0.620954	1.03443	0.0684149	0.000410476	573	FALSE	FALSE
rs12746673_C	Phos	Phosphate	metabolic	0.621023	0.994493	0.0111695	-2.6921e-05	20000	FALSE	FALSE
rs1411435_G	AlbCre	Microalbumin/Creatinine [Mass Ratio] in 24 hour Urine	liver	0.621039	0.978727	0.0434912	2.86344e-05	3599	FALSE	FALSE
rs6026592_A	Cl.WB	Chloride [Moles/volume] in Blood	blood	0.621072	0.99209	0.0160645	-3.33302e-05	7482	FALSE	FALSE
rs10464106_C	EOSIRE	Eosinophils %	immune	0.621105	1.00624	0.0125842	7.88462e-06	30838	FALSE	FALSE
rs8121252_T	C4Quan	Complement C4 [Mass/volume] in Serum or Plasma	immune	0.621129	1.01162	0.0233766	0.000115944	3816	FALSE	FALSE
rs16860758_G	Trnsfr	Transferrin [Mass/volume] in Serum or Plasma	metabolic	0.621216	0.979869	0.0411497	0.000546184	1955	FALSE	FALSE
rs142848532_T	BNeu	BNeu	immune	0.621218	1.07113	0.138981	0.000792567	575	FALSE	FALSE
rs7632381_C	RDW.CV	RDW CV	blood	0.621237	1.0332	0.0660491	0.000551686	442	FALSE	FALSE
rs112412537_A	Prolne	Proline [Moles/volume] in Serum or Plasma	metabolic	0.621361	0.901789	0.209122	0.00295508	397	FALSE	FALSE
rs724016_G	Eos	Eos	immune	0.621409	0.996099	0.00791349	2.02219e-05	27226	FALSE	FALSE
rs777355_A	PTTCtr	aPTT in Platelet poor plasma by Coagulation assay	blood	0.621425	1.00384	0.0077579	8.58074e-06	20031	FALSE	FALSE
rs2380950_G	USqEpi	Epithelial cells.squamous [#/area] in Urine sediment by Microscopy high power field	urinary	0.621482	1.00768	0.0154956	3.65513e-05	17266	FALSE	FALSE
rs8121252_T	TROPONIN_I	Troponin I.cardiac [Mass/volume] in Serum or Plasma	cardiovascular	0.621517	0.973928	0.0534803	0.00133587	573	FALSE	FALSE
rs2380950_G	AlbCre	Microalbumin/Creatinine [Mass Ratio] in 24 hour Urine	liver	0.621567	0.97876	0.043487	2.833e-05	3599	FALSE	FALSE
rs2380950_G	RetiCt	Reticulocytes/100 erythrocytes in Blood by Automated count	blood	0.621568	1.01187	0.0238982	8.52253e-05	7769	FALSE	FALSE
rs2908297_T	TRPI	Troponin I.cardiac [Mass/volume] in Serum or Plasma	cardiovascular	0.621584	1.00866	0.0174635	8.7053e-05	11213	FALSE	FALSE
rs56149656_G	ScrasT	Sucrase [Enzymatic activity/mass] in Tissue	metabolic	0.621589	0.932933	0.140523	0.000659125	373	FALSE	FALSE
rs11626787_G	CD3_percent_	CD3%	immune	0.621603	0.982144	0.036498	0.000135226	1808	FALSE	FALSE
rs2380950_G	HPLCA2	Hemoglobin A2/Hemoglobin.total in Blood	blood	0.621616	0.961091	0.0803685	0.000357531	658	FALSE	FALSE
rs1411435_G	RisCof	von Willebrand factor (vWf) ristocetin cofactor actual/normal in Platelet poor plasma by Platelet aggregation	immune	0.621644	1.05355	0.10564	5.43489e-05	645	FALSE	FALSE
rs11989843_G	CMoncl	Mononuclear cells [#/volume] in Cerebral spinal fluid by Manual count	immune	0.621667	0.964062	0.0741188	0.00422888	525	FALSE	FALSE
rs1510148_T	FSH1	Follitropin [Units/volume] in Serum or Plasma	endocrine	0.621668	1.01358	0.0273387	-0.000109041	3890	FALSE	FALSE
rs11042984_C	IsoLcn	Isoleucine [Moles/volume] in Serum or Plasma	metabolic	0.621669	1.03494	0.0695347	0.00411719	399	FALSE	FALSE
rs11042985_G	IsoLcn	Isoleucine [Moles/volume] in Serum or Plasma	metabolic	0.621669	1.03494	0.0695347	0.00411719	399	FALSE	FALSE
rs2380949_G	GlutAc	Glutamate [Moles/volume] in Serum or Plasma	metabolic	0.621748	1.05821	0.114578	0.00059554	408	FALSE	FALSE
rs12746673_C	BAbs	Basophils [#/volume] in Blood by Automated count	immune	0.621763	0.995364	0.00941885	5.05005e-05	25660	FALSE	FALSE
rs1250109_C	IPF	Platelets reticulated/100 platelets in Blood by Automated count	blood	0.621765	1.01357	0.027325	0.000175437	5014	FALSE	FALSE
rs9489217_C	IsoLcn	Isoleucine [Moles/volume] in Serum or Plasma	metabolic	0.621773	0.968036	0.0657966	0.000609341	399	FALSE	FALSE
rs13136239_A	FK.506	Tacrolimus [Mass/volume] in Blood	liver	0.621808	1.01755	0.0352561	0.00029667	1620	FALSE	FALSE
rs4433533_G	UGrCst	Granular casts [#/area] in Urine sediment by Microscopy high power field	urinary	0.621837	0.977163	0.0468232	0.000225319	1081	FALSE	FALSE
rs10133035_T	Blasts	Blasts/100 leukocytes in Blood by Manual count	blood	0.62186	1.01829	0.0367503	-0.00100044	1734	FALSE	FALSE
rs12302189_A	A.1.A	Alpha 1 antitrypsin [Mass/volume] in Serum or Plasma	other	0.621923	0.948448	0.107294	0.000166498	894	FALSE	FALSE
rs1250095_T	MONOCYTE.PERCENT	MONOCYTE PERCENT	immune	0.621954	0.963008	0.0763897	0.00101768	442	FALSE	FALSE
rs35498576_C	Ca_Ionized_HH	Calcium.ionized [Mass/volume] in Blood	metabolic	0.621982	0.957341	0.0883412	-0.00177536	355	FALSE	FALSE
rs7946714_C	CPKTot	Creatine kinase [Enzymatic activity/volume] in Serum or Plasma	cardiovascular	0.622005	0.991968	0.0163579	0.000110233	8264	FALSE	FALSE
rs142848532_T	TestFr	Testosterone Free [Mass/volume] in Serum or Plasma	endocrine	0.622011	1.03051	0.0609593	0.00104064	2008	FALSE	FALSE
rs580240_T	PC	PC	other	0.622065	0.959109	0.084613	0.000741744	319	FALSE	FALSE
rs925095_T	CD4_percent_	CD3+CD4+ (T4 helper) cells/100 cells in Blood	immune	0.622071	1.01691	0.0340125	-0.000646299	1834	FALSE	FALSE
rs62432360_C	AntDNA	DNA double strand Ab [Units/volume] in Serum	immune	0.622131	0.980729	0.0394794	0.000841395	2530	FALSE	FALSE
rs2941257_T	Chol	Cholesterol [Mass/volume] in Serum or Plasma	metabolic	0.622145	1.00419	0.00848992	1.3791e-05	32104	FALSE	FALSE
rs78028320_A	IPF	Platelets reticulated/100 platelets in Blood by Automated count	blood	0.622219	0.987235	0.026074	0.000110199	5014	FALSE	FALSE
rs35533056_A	NEUTM	Polymorphonuclear cells/100 leukocytes in Body fluid by Manual count	immune	0.622246	1.00647	0.0130947	-9.48709e-05	10901	FALSE	FALSE
rs777355_A	F8Act	Coagulation factor VIII activity actual/normal in Platelet poor plasma by Coagulation assay	blood	0.62225	0.976752	0.0477289	-7.5991e-05	962	FALSE	FALSE
rs35533056_A	HCVQNT	HCVQNT	immune	0.622258	1.03091	0.0617555	1.49485e-05	639	FALSE	FALSE
rs2908296_T	TProt	Tau protein [Presence] in Body fluid	blood	0.622267	1.00395	0.00800126	1.46938e-06	45227	FALSE	FALSE
rs76369685_A	VMA	VMA	other	0.622441	1.07065	0.138478	0.000778686	287	FALSE	FALSE
rs4887810_A	IGRE	Immature granulocytes/100 leukocytes in Blood	immune	0.622447	0.996594	0.00692875	-3.67749e-05	45979	FALSE	FALSE
rs12746673_C	G.Sub3	IgG subclass 3 [Mass/volume] in Serum	immune	0.622476	1.0509	0.100745	0.00335282	359	FALSE	FALSE
rs6026591_A	CMonMc	Monocytes+Macrophages/100 leukocytes in Cerebral spinal fluid by Manual count	immune	0.622477	0.986947	0.0266836	3.55318e-05	2236	FALSE	FALSE
rs2523506_T	RDW.CV	RDW CV	blood	0.622559	1.04761	0.0944236	0.000547514	442	FALSE	FALSE
rs11989843_G	IGRE	Immature granulocytes/100 leukocytes in Blood	immune	0.62257	0.99597	0.00820478	0.000143944	45979	FALSE	FALSE
rs1250095_T	SU.Ure	Urea nitrogen [Mass/volume] in Urine	urinary	0.622613	1.01279	0.0258274	-0.000125465	2775	FALSE	FALSE
rs116761056_T	BAbs	Basophils [#/volume] in Blood by Automated count	immune	0.622626	0.986636	0.0273373	-7.11733e-06	25660	FALSE	FALSE
rs6483215_A	BASORE	Basophils/100 leukocytes in Blood by Automated count	immune	0.62267	1.00368	0.00746376	-7.49397e-07	47612	FALSE	FALSE
rs72648855_T	MCH	MCH [Entitic mass] by Automated count	blood	0.622697	1.00395	0.00801001	2.25183e-06	65165	FALSE	FALSE
rs72650615_C	MCH	MCH [Entitic mass] by Automated count	blood	0.622697	1.00395	0.00801001	2.25183e-06	65165	FALSE	FALSE
rs9489217_C	Creat1	Creatinine [Mass/volume] in Urine	kidney	0.622713	1.02164	0.0434989	0.000244206	788	FALSE	FALSE
rs580240_T	ABS.NEUTRO.CT	ABS NEUTRO CT	immune	0.622762	1.0374	0.0745694	0.000675938	367	FALSE	FALSE
rs580240_T	X3OHCot	Trans-3-Hydroxycotinine [Mass/volume] in Serum or Plasma	toxicology/pharmacology	0.622772	0.968095	0.06586	0.000629949	382	FALSE	FALSE
rs724016_G	FSH.R	FSH-R	endocrine	0.622823	1.04648	0.0922608	0.00094508	264	FALSE	FALSE
rs1250095_T	sz	sz	other	0.622847	0.968845	0.0643082	-0.00194907	455	FALSE	FALSE
rs6483215_A	FMonMc	Mononuclear cells [#/volume] in Body fluid by Manual count	immune	0.622873	0.981476	0.0380144	0.000385909	1853	FALSE	FALSE
rs724016_G	ClSwtR	Chloride [Moles/volume] in Sweat	metabolic	0.622873	0.91952	0.170147	0.00194399	127	FALSE	FALSE
rs7632381_C	ClSwtR	Chloride [Moles/volume] in Sweat	metabolic	0.622873	0.91952	0.170147	0.00194399	127	FALSE	FALSE
rs2523506_T	T3FRE	Triiodothyronine (T3) Free [Mass/volume] in Serum or Plasma	endocrine	0.622895	1.0246	0.0494137	0.000164913	1459	FALSE	FALSE
rs2523506_T	RDW.SD.1	Erythrocyte distribution width [Entitic volume] by Automated count	blood	0.6229	1.01365	0.0275756	3.38023e-05	4867	FALSE	FALSE
rs8003022_G	Trigs	Triglyceride [Mass/volume] in Serum or Plasma	metabolic	0.622902	1.00391	0.00793597	-2.00195e-05	32233	FALSE	FALSE
rs2948567_T	mdl	mdl	other	0.623045	0.966284	0.0697279	-0.00348332	479	FALSE	FALSE
rs79896666_C	FMonMc	Mononuclear cells [#/volume] in Body fluid by Manual count	immune	0.623076	0.963692	0.0752349	0.000186303	1853	FALSE	FALSE
rs78551082_T	FMonMc	Mononuclear cells [#/volume] in Body fluid by Manual count	immune	0.623076	0.963692	0.0752349	0.000186303	1853	FALSE	FALSE
rs74628648_T	FMonMc	Mononuclear cells [#/volume] in Body fluid by Manual count	immune	0.623076	0.963692	0.0752349	0.000186303	1853	FALSE	FALSE
rs777355_A	CBil	Bilirubin.conjugated [Mass/volume] in Serum or Plasma	liver	0.623078	1.00453	0.00919277	0.000338876	25968	FALSE	FALSE
rs62405452_A	AlkPTo	Alkaline phosphatase serum/plasma	liver	0.623165	1.10288	0.198872	0.00145252	165	FALSE	FALSE
rs62405453_A	AlkPTo	Alkaline phosphatase serum/plasma	liver	0.623165	1.10288	0.198872	0.00145252	165	FALSE	FALSE
rs62405454_C	AlkPTo	Alkaline phosphatase serum/plasma	liver	0.623165	1.10288	0.198872	0.00145252	165	FALSE	FALSE
rs6867984_A	AlkPTo	Alkaline phosphatase serum/plasma	liver	0.623165	1.10288	0.198872	0.00145252	165	FALSE	FALSE
rs1848067_T	Prolne	Proline [Moles/volume] in Serum or Plasma	metabolic	0.62324	0.961334	0.080204	0.00061542	397	FALSE	FALSE
rs11650000_A	Cyst.C	Cystatin C [Mass/volume] in Serum or Plasma	kidney	0.623247	0.970007	0.0619493	0.00139012	520	FALSE	FALSE
rs8003022_G	FSH1	Follitropin [Units/volume] in Serum or Plasma	endocrine	0.623264	1.01231	0.0249144	8.12543e-05	3890	FALSE	FALSE
rs62405452_A	X_percent_SAT	%SAT	blood	0.623269	1.00951	0.019263	1.29659e-05	13578	FALSE	FALSE
rs62405453_A	X_percent_SAT	%SAT	blood	0.623269	1.00951	0.019263	1.29659e-05	13578	FALSE	FALSE
rs62405454_C	X_percent_SAT	%SAT	blood	0.623269	1.00951	0.019263	1.29659e-05	13578	FALSE	FALSE
rs6867984_A	X_percent_SAT	%SAT	blood	0.623269	1.00951	0.019263	1.29659e-05	13578	FALSE	FALSE
rs4984980_A	LucAbs	Leukocytes [#/volume] in Blood by Automated count	blood	0.623325	1.01018	0.0206299	-0.000484074	6133	FALSE	FALSE
rs11890449_T	NRBCMA	Nucleated erythrocytes [#/volume] in Blood by Automated count	blood	0.623336	1.02945	0.0590867	0.000128896	1855	FALSE	FALSE
rs13136239_A	SerFol	Folate [Mass/volume] in Serum or Plasma	metabolic	0.623372	0.991053	0.0182993	0.00021189	7097	FALSE	FALSE
rs2894536_C	HrColl	Collection duration of Unspecified specimen	urinary	0.62342	1.02387	0.0480402	-0.000115861	1637	FALSE	FALSE
rs11075255_A	CD4_percent_	CD3+CD4+ (T4 helper) cells/100 cells in Blood	immune	0.623532	0.983731	0.0334104	-6.71454e-06	1834	FALSE	FALSE
rs6136447_G	Ca_Ionized_HH	Calcium.ionized [Mass/volume] in Blood	metabolic	0.623563	1.05904	0.116764	0.000786407	355	FALSE	FALSE
rs925095_T	MonAbs	MonAbs	immune	0.623698	1.00358	0.00727627	-4.05102e-05	26274	FALSE	FALSE
rs6026591_A	Vancomy	Vancomycin [Susceptibility] by Minimum inhibitory concentration (MIC)	toxicology/pharmacology	0.623723	1.01509	0.0305233	0.000639294	2096	FALSE	FALSE
rs11626787_G	Pralbu	Prealbumin [Mass/volume] in Serum or Plasma	metabolic	0.623739	0.991292	0.0178289	5.24706e-05	6719	FALSE	FALSE
rs6026591_A	RDW	Erythrocyte distribution width [Ratio] by Automated count Erythrocyte distribution width [Ratio] by Automated count	blood	0.623794	1.00269	0.00548607	-2.16801e-05	65155	FALSE	FALSE
rs1250109_C	IgM.Q	IgM [Mass/volume] in Serum or Plasma	immune	0.623848	1.01769	0.0357601	-1.54191e-05	2393	FALSE	FALSE
rs34506303_G	CProt1	Protein [Mass/volume] in Cerebral spinal fluid	metabolic	0.623858	1.01621	0.0327827	0.000727701	3223	FALSE	FALSE
rs35533056_A	PC	PC	other	0.623868	1.0432	0.08616	0.00345489	319	FALSE	FALSE
rs12631733_T	DHEA.S	Dehydroepiandrosterone sulfate (DHEA-S) [Mass/volume] in Serum or Plasma	endocrine	0.6239	1.02636	0.0530406	0.000548089	1135	FALSE	FALSE
rs79896666_C	BUN	Urea nitrogen serum/plasma	metabolic	0.623901	0.993984	0.0123067	4.57287e-05	62825	FALSE	FALSE
rs78551082_T	BUN	Urea nitrogen serum/plasma	metabolic	0.623901	0.993984	0.0123067	4.57287e-05	62825	FALSE	FALSE
rs74628648_T	BUN	Urea nitrogen serum/plasma	metabolic	0.623901	0.993984	0.0123067	4.57287e-05	62825	FALSE	FALSE
rs7946714_C	Aldo.P	Aldosterone [Mass/volume] in Serum or Plasma	endocrine	0.623922	1.02133	0.0430425	0.000270644	1256	FALSE	FALSE
rs777355_A	MONOCYTE.PERCENT	MONOCYTE PERCENT	immune	0.62396	0.966285	0.0699072	0.0013582	442	FALSE	FALSE
rs12302189_A	LYMPRE	Lymphocytes/100 leukocytes in Blood by Automated count	immune	0.624003	1.00616	0.0125247	8.71471e-05	47554	FALSE	FALSE
rs580240_T	BBTAb	Borrelia burgdorferi Ab [Units/volume] in Serum by Immunoassay	toxicology/pharmacology	0.624079	1.02145	0.0432963	0.000235384	1029	FALSE	FALSE
rs62405452_A	GLUCOSE	GLUCOSE	metabolic	0.624085	0.95108	0.102298	0.000376464	643	FALSE	FALSE
rs62405453_A	GLUCOSE	GLUCOSE	metabolic	0.624085	0.95108	0.102298	0.000376464	643	FALSE	FALSE
rs72648855_T	GLUCOSE	GLUCOSE	metabolic	0.624085	0.95108	0.102298	0.000376464	643	FALSE	FALSE
rs72650615_C	GLUCOSE	GLUCOSE	metabolic	0.624085	0.95108	0.102298	0.000376464	643	FALSE	FALSE
rs62405454_C	GLUCOSE	GLUCOSE	metabolic	0.624085	0.95108	0.102298	0.000376464	643	FALSE	FALSE
rs10464106_C	GLUCOSE	GLUCOSE	metabolic	0.624085	0.95108	0.102298	0.000376464	643	FALSE	FALSE
rs6867984_A	GLUCOSE	GLUCOSE	metabolic	0.624085	0.95108	0.102298	0.000376464	643	FALSE	FALSE
rs8121252_T	MXAMP	Maximum clot firmness [Length] in Blood by Thromboelastography	other	0.624127	0.974015	0.0537085	0.00137215	788	FALSE	FALSE
rs4433533_G	O2Sat	Oxygen saturation Calculated from oxygen partial pressure in Arterial blood	blood	0.624224	1.00736	0.0149606	-6.38576e-05	10929	FALSE	FALSE
rs79896666_C	BASOM	Basophils/100 leukocytes in Blood by Manual count	immune	0.624289	0.98196	0.0371669	6.63682e-05	8115	FALSE	FALSE
rs78551082_T	BASOM	Basophils/100 leukocytes in Blood by Manual count	immune	0.624289	0.98196	0.0371669	6.63682e-05	8115	FALSE	FALSE
rs74628648_T	BASOM	Basophils/100 leukocytes in Blood by Manual count	immune	0.624289	0.98196	0.0371669	6.63682e-05	8115	FALSE	FALSE
rs12302189_A	LDL.C	Cholesterol in LDL [Mass/volume] in Serum or Plasma by calculation	metabolic	0.624323	0.991457	0.0175194	8.11211e-05	29583	FALSE	FALSE
rs7946714_C	O2Sat	Oxygen saturation Calculated from oxygen partial pressure in Arterial blood	blood	0.624401	1.00734	0.0149412	-5.74334e-05	10929	FALSE	FALSE
rs10993460_C	USqEpi	Epithelial cells.squamous [#/area] in Urine sediment by Microscopy high power field	urinary	0.624452	1.00794	0.0161613	-3.52782e-05	17266	FALSE	FALSE
rs1411435_G	Vi.B12	Cobalamin (Vitamin B12) [Mass/volume] in Serum or Plasma	metabolic	0.624472	0.991883	0.0166481	-2.18495e-06	20630	FALSE	FALSE
rs6483215_A	Lym	Lymphocytes [#/volume] in Blood	immune	0.624517	1.00401	0.00816959	2.66394e-05	27733	FALSE	FALSE
rs6483215_A	IGF.1	IGF-1	endocrine	0.624528	0.920461	0.168937	0.00171346	144	FALSE	FALSE
rs2948567_T	GLUCOSE	GLUCOSE	metabolic	0.62453	0.96925	0.0637805	0.000776491	643	FALSE	FALSE
rs777355_A	Fbrngn	Fibrinogen [Mass/volume] in Platelet poor plasma by Coagulation assay	blood	0.624549	1.00881	0.017924	-0.000273876	6569	FALSE	FALSE
rs777355_A	WHITE.BLOOD.CELLS	WHITE BLOOD CELLS	immune	0.624589	0.967801	0.0668334	0.00440926	442	FALSE	FALSE
rs6899343_T	C3	Complement C3 [Mass/volume] in Serum or Plasma	immune	0.624641	1.0129	0.0261957	0.000146133	3865	FALSE	FALSE
rs777355_A	HBSA.	Hepatitis B virus surface Ab [Presence] in Serum	liver	0.624664	1.01135	0.0230699	6.42963e-05	3161	FALSE	FALSE
rs8070737_T	POCA1C	Hemoglobin A1c (Glycated)	blood	0.624698	1.01378	0.0279734	6.93307e-05	3437	FALSE	FALSE
rs7632381_C	VLDL	VLDL	cardiovascular	0.624739	0.983747	0.0334951	0.00012013	1994	FALSE	FALSE
rs7632381_C	AspAcd	Aspartate [Moles/volume] in Serum or Plasma	metabolic	0.624782	1.03324	0.066805	0.000595682	397	FALSE	FALSE
rs724016_G	HrColl	Collection duration of Unspecified specimen	urinary	0.624786	0.983358	0.0343067	0.000145275	1637	FALSE	FALSE
rs142848532_T	HCTWB	Hematocrit	blood	0.624829	0.986755	0.0272645	5.68537e-05	12988	FALSE	FALSE
rs10133035_T	IgA	IgA [Mass/volume] in Serum or Plasma	immune	0.624843	0.991729	0.0169839	-8.40598e-05	8240	FALSE	FALSE
rs35498576_C	HPLCA2	Hemoglobin A2/Hemoglobin.total in Blood	blood	0.624897	0.971643	0.0588096	0.0018527	658	FALSE	FALSE
rs580240_T	Cl.WB	Chloride [Moles/volume] in Blood	blood	0.624909	0.992395	0.0156134	2.27616e-05	7482	FALSE	FALSE
rs6128461_T	PCAct	Protein C [Units/volume] in Platelet poor plasma by Chromogenic method	blood	0.624949	0.976911	0.0477705	0.000231497	1024	FALSE	FALSE
rs2924447_A	ClSwtR	Chloride [Moles/volume] in Sweat	metabolic	0.62501	0.873662	0.275584	0.00192021	127	FALSE	FALSE
rs35498576_C	BAbs	Basophils [#/volume] in Blood by Automated count	immune	0.625036	0.99589	0.00842626	-7.88699e-06	25660	FALSE	FALSE
rs72648855_T	ProtUr	ProtUr	urinary	0.625069	0.889492	0.23883	0.0027873	106	FALSE	FALSE
rs72650615_C	ProtUr	ProtUr	urinary	0.625069	0.889492	0.23883	0.0027873	106	FALSE	FALSE
rs72650616_A	ProtUr	ProtUr	urinary	0.625069	0.889492	0.23883	0.0027873	106	FALSE	FALSE
rs2894536_C	pH.Ven	pH of Venous blood	kidney	0.625149	1.00962	0.0196035	4.31195e-05	9333	FALSE	FALSE
rs3213571_C	CProt1	Protein [Mass/volume] in Cerebral spinal fluid	metabolic	0.625166	0.979928	0.0414988	-0.000572328	3223	FALSE	FALSE
rs2523506_T	RDWSD	Erythrocyte distribution width [Entitic volume] by Automated count	blood	0.625211	0.996261	0.00766891	2.40809e-05	58150	FALSE	FALSE
rs112412537_A	HEMOGLOBIN_x_3	Hemoglobin	blood	0.625213	0.894417	0.228063	0.00265125	208	FALSE	FALSE
rs6136447_G	GluBed	Glucose [Mass/volume] in Blood by Automated test strip	metabolic	0.625218	0.994102	0.0121101	0.000143426	26068	FALSE	FALSE
rs6749367_T	EOSINOPHILS	EOSINOPHILS	immune	0.625229	1.02076	0.0420656	-0.000358125	1668	FALSE	FALSE
rs1510148_T	Creat	Creatinine [Mass/volume] in Blood Creatinine [Mass/volume] in Blood	kidney	0.625266	1.00306	0.0062508	-2.14234e-05	63299	FALSE	FALSE
rs11075256_G	VitaB6	Pyridoxine [Mass/volume] in Serum or Plasma	metabolic	0.625268	1.01716	0.0348416	0.000232721	2060	FALSE	FALSE
rs16860758_G	EOSIRE	Eosinophils %	immune	0.625299	1.00493	0.0100606	-0.000115549	30838	FALSE	FALSE
rs2564929_T	RisCof	von Willebrand factor (vWf) ristocetin cofactor actual/normal in Platelet poor plasma by Platelet aggregation	immune	0.625372	0.971064	0.0601104	0.000365734	645	FALSE	FALSE
rs925095_T	FSH.R	FSH-R	endocrine	0.625399	1.04935	0.0985448	0.00218121	264	FALSE	FALSE
rs2908296_T	DHEA.S	Dehydroepiandrosterone sulfate (DHEA-S) [Mass/volume] in Serum or Plasma	endocrine	0.625559	1.02758	0.0557404	-0.000257051	1135	FALSE	FALSE
rs2268569_T	MatWt	MatWt	ob/gyn	0.625578	1.05053	0.100981	0.000362856	639	FALSE	FALSE
rs497273_C	LDL.C	Cholesterol in LDL [Mass/volume] in Serum or Plasma by calculation	metabolic	0.625671	0.995906	0.0084085	0.000138677	29583	FALSE	FALSE
rs4400674_A	TProSe	Protein serum/plasma	metabolic	0.625741	1.00349	0.00713835	8.21147e-06	33655	FALSE	FALSE
rs116761056_T	Cyclo	Cyclosporine [Mass/volume] in Blood	toxicology/pharmacology	0.625743	1.09625	0.188309	0.000397763	600	FALSE	FALSE
rs6483215_A	F8Act	Coagulation factor VIII activity actual/normal in Platelet poor plasma by Coagulation assay	blood	0.625771	0.973184	0.0557193	0.000246875	962	FALSE	FALSE
rs4887810_A	RDW.SD.1	Erythrocyte distribution width [Entitic volume] by Automated count	blood	0.625952	1.01052	0.0214613	0.00142683	4867	FALSE	FALSE
rs11075256_G	ProTim	ProTim	blood	0.625999	0.957241	0.0895668	0.000826045	292	FALSE	FALSE
rs7946714_C	FMonMc	Mononuclear cells [#/volume] in Body fluid by Manual count	immune	0.626008	0.981028	0.0392964	0.000383557	1853	FALSE	FALSE
rs9489217_C	ALBM	Albumin serum/plasma	liver	0.626114	0.961919	0.0796129	0.000720166	336	FALSE	FALSE
rs2268569_T	ACAIgA	Cardiolipin IgA Ab [Units/volume] in Serum by Immunoassay	immune	0.626117	0.971386	0.0595787	9.7481e-05	2059	FALSE	FALSE
rs76369685_A	MatWt	MatWt	ob/gyn	0.626151	1.05622	0.112218	0.00146919	639	FALSE	FALSE
rs12746673_C	UricA	Urate [Mass/volume] in Serum or Plasma	urinary	0.626165	0.992717	0.0150058	-0.000336226	12422	FALSE	FALSE
rs76369685_A	EOSIA	Eosinophils [#/volume] in Blood by Automated count	immune	0.626177	1.00739	0.0151247	7.20086e-05	32091	FALSE	FALSE
rs8121252_T	ABS.LYMPH.CT	ABS LYMPH CT	immune	0.626211	1.03275	0.0661118	0.00274501	367	FALSE	FALSE
rs11042984_C	PSA	PSA serum/plasma	cancer	0.626212	0.992506	0.0154429	-0.000324959	8237	FALSE	FALSE
rs8121252_T	A.1.A	Alpha 1 antitrypsin [Mass/volume] in Serum or Plasma	other	0.626216	1.02601	0.0526983	0.000267751	894	FALSE	FALSE
rs2268569_T	LymAbs	Lymphocytes [#/volume] in Blood by Automated count	immune	0.626236	0.993559	0.0132668	-3.71442e-06	26279	FALSE	FALSE
rs7693_T	MONOCYTE.PERCENT	MONOCYTE PERCENT	immune	0.626237	1.03533	0.0712311	0.000524944	442	FALSE	FALSE
rs34506303_G	VANCOMYCIN_TROUGH	VANCOMYCIN_TROUGH	toxicology/pharmacology	0.626262	1.06093	0.121306	0.00595613	271	FALSE	FALSE
rs11776904_C	VANCOMYCIN_TROUGH	VANCOMYCIN_TROUGH	toxicology/pharmacology	0.626262	1.06093	0.121306	0.00595613	271	FALSE	FALSE
rs62432360_C	NEUT_percent_	Neutrophils %	immune	0.626288	1.08972	0.176066	-0.0109597	158	FALSE	FALSE
rs11626787_G	SMAb	Smith extractable nuclear Ab [Units/volume] in Serum by Immunoassay	immune	0.626359	1.02427	0.0492335	5.09345e-05	937	FALSE	FALSE
rs6749367_T	ClSwt	ClSwt	metabolic	0.626362	1.05027	0.10066	0.00325731	404	FALSE	FALSE
rs10133035_T	NRBCMA	Nucleated erythrocytes [#/volume] in Blood by Automated count	blood	0.626483	1.01404	0.0286391	0.00039457	1855	FALSE	FALSE
rs4433533_G	IgA	IgA [Mass/volume] in Serum or Plasma	immune	0.626496	1.00947	0.019358	2.8561e-05	8240	FALSE	FALSE
rs867635_T	Ferrit	Ferritin [Mass/volume] in Serum or Plasma	blood	0.626566	0.990593	0.0194239	0.00013735	17629	FALSE	FALSE
rs16860758_G	VMA	VMA	other	0.626578	1.04939	0.098961	0.0119961	287	FALSE	FALSE
rs11075256_G	UricA	Urate [Mass/volume] in Serum or Plasma	urinary	0.626689	0.993507	0.0133933	6.40836e-05	12422	FALSE	FALSE
rs724016_G	R_F	Rheumatoid factor [Units/volume] in Serum or Plasma	immune	0.626811	0.988707	0.0233561	6.26873e-05	3757	FALSE	FALSE
rs16860758_G	UricA	Urate [Mass/volume] in Serum or Plasma	urinary	0.62683	1.00764	0.0156614	0.000544898	12422	FALSE	FALSE
rs1250109_C	X125DHy	Calcitriol [Mass/volume] in Serum or Plasma	metabolic	0.626907	0.983919	0.0333482	9.66182e-05	2779	FALSE	FALSE
rs2380949_G	BASORE	Basophils/100 leukocytes in Blood by Automated count	immune	0.626976	0.994803	0.0107218	-8.43675e-07	47612	FALSE	FALSE
rs4775238_A	Aztreo	Aztreonam [Susceptibility] by Minimum inhibitory concentration (MIC)	toxicology/pharmacology	0.626994	1.02947	0.059728	0.000424602	555	FALSE	FALSE
rs16969990_T	Prog.R	Progesterone [Mass/volume] in Serum or Plasma	endocrine	0.627001	0.961472	0.0808245	0.000135857	982	FALSE	FALSE
rs11042984_C	CMonMc	Monocytes+Macrophages/100 leukocytes in Cerebral spinal fluid by Manual count	immune	0.627006	0.987095	0.0267262	0.000258057	2236	FALSE	FALSE
rs2403205_T	MonAbs	MonAbs	immune	0.627016	0.996434	0.00735212	2.8721e-05	26274	FALSE	FALSE
rs2268569_T	EOSINOPHILS	EOSINOPHILS	immune	0.627073	0.968451	0.0659703	0.000223086	1668	FALSE	FALSE
rs1250095_T	GPAR	Clot strength in Blood by Thromboelastography	blood	0.627104	0.976381	0.0491821	-0.00070408	784	FALSE	FALSE
rs1250095_T	CBil	Bilirubin.conjugated [Mass/volume] in Serum or Plasma	liver	0.627113	0.995445	0.00939845	0.000278879	25968	FALSE	FALSE
rs72648855_T	PSA	PSA serum/plasma	cancer	0.627211	1.01191	0.0243755	0.000103792	8237	FALSE	FALSE
rs72650615_C	PSA	PSA serum/plasma	cancer	0.627211	1.01191	0.0243755	0.000103792	8237	FALSE	FALSE
rs4775238_A	Lym	Lymphocytes [#/volume] in Blood	immune	0.627221	0.996534	0.00714874	6.7823e-05	27733	FALSE	FALSE
rs8003022_G	MatWt	MatWt	ob/gyn	0.627304	0.973544	0.0551955	0.000359244	639	FALSE	FALSE
rs2523506_T	MONORE	Monocytes/100 leukocytes in Blood by Automated count	immune	0.627374	0.996008	0.00823981	2.97179e-06	47654	FALSE	FALSE
rs76369685_A	PCV	Hematocrit [Volume Fraction] of Blood by Automated count	blood	0.627453	1.00525	0.0107976	2.42044e-06	66096	FALSE	FALSE
rs2908296_T	Leucne	Leucine [Moles/volume] in Serum or Plasma	metabolic	0.627487	0.953521	0.097999	0.000696286	399	FALSE	FALSE
rs6026591_A	CBil	Bilirubin.conjugated [Mass/volume] in Serum or Plasma	liver	0.62758	1.00455	0.0093567	-7.79306e-05	25968	FALSE	FALSE
rs1848067_T	IGF_1_Z.score	Insulin-like growth factor-I [Z-score] in Serum or Plasma	metabolic	0.627624	0.946085	0.114096	0.00104154	234	FALSE	FALSE
rs7946714_C	Trigs	Triglyceride [Mass/volume] in Serum or Plasma	metabolic	0.627679	1.0046	0.00945406	7.29104e-05	32233	FALSE	FALSE
rs11002898_A	MonAbs	MonAbs	immune	0.627754	1.00396	0.00815941	3.79652e-05	26274	FALSE	FALSE
rs12302189_A	IGRE	Immature granulocytes/100 leukocytes in Blood	immune	0.62787	1.0069	0.0141919	-4.05212e-05	45979	FALSE	FALSE
rs6899343_T	Ca_Ionized_HH	Calcium.ionized [Mass/volume] in Blood	metabolic	0.62802	0.954642	0.0957168	0.00117916	355	FALSE	FALSE
rs2924447_A	AntDNA	DNA double strand Ab [Units/volume] in Serum	immune	0.62805	1.02129	0.0434789	-0.000615521	2530	FALSE	FALSE
rs16860758_G	MaltsT	Isomaltase [Enzymatic activity/mass] in Tissue	metabolic	0.628089	1.04892	0.0985012	0.000216962	373	FALSE	FALSE
rs72650616_A	Chol	Cholesterol [Mass/volume] in Serum or Plasma	metabolic	0.628092	1.00587	0.0120841	-0.000114246	32104	FALSE	FALSE
rs4400674_A	F8Act	Coagulation factor VIII activity actual/normal in Platelet poor plasma by Coagulation assay	blood	0.62816	1.02487	0.0506979	0.000243476	962	FALSE	FALSE
rs6867984_A	CPK	CPK	cardiovascular	0.628244	0.992552	0.0154387	-2.06453e-05	17226	FALSE	FALSE
rs76369685_A	Leucne	Leucine [Moles/volume] in Serum or Plasma	metabolic	0.628255	0.920498	0.170954	-0.000985075	399	FALSE	FALSE
rs2564929_T	pH	pH of Arterial blood	kidney	0.628261	1.00495	0.010205	1.82571e-05	18977	FALSE	FALSE
rs1411435_G	HPLCA2	Hemoglobin A2/Hemoglobin.total in Blood	blood	0.62828	0.96176	0.0804958	-0.000240181	658	FALSE	FALSE
rs2380949_G	HPLCA2	Hemoglobin A2/Hemoglobin.total in Blood	blood	0.62828	0.96176	0.0804958	-0.000240181	658	FALSE	FALSE
rs2908297_T	UReEpi	Epithelial cells.renal [#/area] in Urine sediment by Microscopy high power field	kidney	0.628295	0.965659	0.0721343	0.000891735	489	FALSE	FALSE
rs12531914_A	Aztreo	Aztreonam [Susceptibility] by Minimum inhibitory concentration (MIC)	toxicology/pharmacology	0.628362	1.03198	0.0650064	0.000421239	555	FALSE	FALSE
rs497273_C	Test_percent_F	Testosterone Free/Testosterone.total in Serum or Plasma	endocrine	0.628512	1.03948	0.0799608	0.000600814	399	FALSE	FALSE
rs12302189_A	Ca	Calcium serum/plasma serum/plasma	metabolic	0.628567	1.00522	0.0107684	5.43983e-05	62566	FALSE	FALSE
rs3802113_G	F.Amy	Amylase [Enzymatic activity/volume] in Body fluid	metabolic	0.62876	1.0322	0.0655081	0.0017582	573	FALSE	FALSE
rs35498576_C	BNeu	BNeu	immune	0.628774	1.03327	0.0676653	0.000308533	575	FALSE	FALSE
rs3213571_C	Prog.R	Progesterone [Mass/volume] in Serum or Plasma	endocrine	0.628777	0.963989	0.0758384	0.000387586	982	FALSE	FALSE
rs2268569_T	QT3	Triiodothyronine (T3) [Mass/volume] in Serum or Plasma	endocrine	0.628812	1.01716	0.035192	5.8003e-05	4427	FALSE	FALSE
rs724016_G	ViARet	Retinol [Mass/volume] in Serum or Plasma	metabolic	0.628842	0.984434	0.032453	8.28955e-05	2141	FALSE	FALSE
rs6026592_A	I.LYM.	Lymphocytes [#/volume] in Blood by Automated count	immune	0.628857	0.979319	0.0432231	0.000627591	1007	FALSE	FALSE
rs11989843_G	VLDL	VLDL	cardiovascular	0.628919	0.980397	0.0409618	0.000802368	1994	FALSE	FALSE
rs4984980_A	SGPT_ALT	SGPT_ALT	metabolic	0.628978	1.05002	0.100944	0.000385458	393	FALSE	FALSE
rs11776904_C	Monocy	Monocytes [#/volume] in Blood by Manual count	immune	0.629013	1.00486	0.0100271	7.46379e-05	27763	FALSE	FALSE
rs79896666_C	HGB_A1C	Hemoglobin A1c (Glycated)	metabolic	0.629073	1.05652	0.113769	0.000353709	668	FALSE	FALSE
rs78551082_T	HGB_A1C	Hemoglobin A1c (Glycated)	metabolic	0.629073	1.05652	0.113769	0.000353709	668	FALSE	FALSE
rs74628648_T	HGB_A1C	Hemoglobin A1c (Glycated)	metabolic	0.629073	1.05652	0.113769	0.000353709	668	FALSE	FALSE
rs4887810_A	sz	sz	other	0.629104	0.966346	0.0708294	0.00115977	455	FALSE	FALSE
rs1510148_T	A.1.A	Alpha 1 antitrypsin [Mass/volume] in Serum or Plasma	other	0.629107	1.02635	0.0538341	0.000624459	894	FALSE	FALSE
rs925095_T	F8Act	Coagulation factor VIII activity actual/normal in Platelet poor plasma by Coagulation assay	blood	0.629145	1.02433	0.0497607	0.00119649	962	FALSE	FALSE
rs76369685_A	Fbrngn	Fibrinogen [Mass/volume] in Platelet poor plasma by Coagulation assay	blood	0.629149	0.981655	0.0383374	-6.76387e-05	6569	FALSE	FALSE
rs3213571_C	POCA1C	Hemoglobin A1c (Glycated)	blood	0.62926	0.981529	0.038615	0.000132047	3437	FALSE	FALSE
rs35498576_C	Oxacil	Oxacillin [Susceptibility] by Minimum inhibitory concentration (MIC)	toxicology/pharmacology	0.629442	0.965626	0.0724523	0.000403547	573	FALSE	FALSE
rs11085259_T	C4Quan	Complement C4 [Mass/volume] in Serum or Plasma	immune	0.629617	1.01412	0.0290809	-3.33992e-05	3816	FALSE	FALSE
rs11650000_A	LH1	Lutropin [Units/volume] in Serum or Plasma	endocrine	0.629644	0.985463	0.0303629	0.000666482	2318	FALSE	FALSE
rs16969990_T	HPLCA2	Hemoglobin A2/Hemoglobin.total in Blood	blood	0.629654	1.0558	0.112548	0.000341284	658	FALSE	FALSE
rs6749367_T	VANCOMYCIN_TROUGH	VANCOMYCIN_TROUGH	toxicology/pharmacology	0.62967	1.04942	0.0999248	0.00280426	271	FALSE	FALSE
rs7946714_C	T3FRE	Triiodothyronine (T3) Free [Mass/volume] in Serum or Plasma	endocrine	0.629728	0.978612	0.0448361	4.72368e-05	1459	FALSE	FALSE
rs7693_T	IPF	Platelets reticulated/100 platelets in Blood by Automated count	blood	0.629838	1.01032	0.021304	0.00010832	5014	FALSE	FALSE
rs777355_A	Potassium_HH	Potassium [Moles/volume] in Blood	kidney	0.62992	1.03231	0.0659488	0.00058114	474	FALSE	FALSE
rs6899343_T	LYMPM	Lymphocytes/100 leukocytes in Blood by Manual count	immune	0.629969	0.993087	0.0143984	-7.66002e-05	11238	FALSE	FALSE
rs497273_C	SclAb	SCL-70 extractable nuclear Ab [Units/volume] in Serum by Immunoassay	immune	0.630022	0.978672	0.0447428	0.000517478	1038	FALSE	FALSE
rs2564929_T	CPKTot	Creatine kinase [Enzymatic activity/volume] in Serum or Plasma	cardiovascular	0.630062	0.993144	0.0142838	-1.83809e-05	8264	FALSE	FALSE
rs62405452_A	CPK	CPK	cardiovascular	0.630142	0.992594	0.0154368	-2.27413e-05	17226	FALSE	FALSE
rs62405453_A	CPK	CPK	cardiovascular	0.630142	0.992594	0.0154368	-2.27413e-05	17226	FALSE	FALSE
rs62405454_C	CPK	CPK	cardiovascular	0.630142	0.992594	0.0154368	-2.27413e-05	17226	FALSE	FALSE
rs35533056_A	T3FRE	Triiodothyronine (T3) Free [Mass/volume] in Serum or Plasma	endocrine	0.630167	0.982032	0.0376478	0.000791318	1459	FALSE	FALSE
rs1848067_T	RetiCt	Reticulocytes/100 erythrocytes in Blood by Automated count	blood	0.630198	1.00708	0.0146618	-6.99182e-05	7769	FALSE	FALSE
rs2948567_T	Thyrgb	Thyroglobulin [Mass/volume] in Serum or Plasma	endocrine	0.630274	0.977836	0.0465496	-0.000861005	1009	FALSE	FALSE
rs16860758_G	Myelo	Myelocytes/100 leukocytes in Blood by Manual count	immune	0.630299	0.989538	0.0218508	-4.61293e-05	8028	FALSE	FALSE
rs4887810_A	CPK	CPK	cardiovascular	0.630332	0.995126	0.010153	0.000122463	17226	FALSE	FALSE
rs11626787_G	Depaka	Valproate serum/plasma	toxicology/pharmacology	0.630364	1.02132	0.0438155	0.00026643	1033	FALSE	FALSE
rs580240_T	BNeu	BNeu	immune	0.630365	1.02914	0.0596494	0.000407983	575	FALSE	FALSE
rs1411435_G	Cyst.C	Cystatin C [Mass/volume] in Serum or Plasma	kidney	0.630501	1.05003	0.101434	0.000431295	520	FALSE	FALSE
rs2380950_G	Cyst.C	Cystatin C [Mass/volume] in Serum or Plasma	kidney	0.630501	1.05003	0.101434	0.000431295	520	FALSE	FALSE
rs2380949_G	Cyst.C	Cystatin C [Mass/volume] in Serum or Plasma	kidney	0.630501	1.05003	0.101434	0.000431295	520	FALSE	FALSE
rs12746673_C	RePRA	RePRA	toxicology/pharmacology	0.63056	1.03479	0.0710533	0.00363055	480	FALSE	FALSE
rs35498576_C	PT.inr	INR	blood	0.630593	1.00403	0.00836458	1.70489e-05	36743	FALSE	FALSE
rs2948567_T	CMoncl	Mononuclear cells [#/volume] in Cerebral spinal fluid by Manual count	immune	0.630653	1.0293	0.0600366	0.000446096	525	FALSE	FALSE
rs72650616_A	PSA	PSA serum/plasma	cancer	0.630692	1.0118	0.0243911	0.000157316	8237	FALSE	FALSE
rs10133035_T	AlbCre	Microalbumin/Creatinine [Mass Ratio] in 24 hour Urine	liver	0.630846	0.987199	0.0268083	0.00010538	3599	FALSE	FALSE
rs79896666_C	F.ALB	Albumin [Mass/volume] in Body fluid	liver	0.630882	0.91842	0.176981	0.00043036	426	FALSE	FALSE
rs78551082_T	F.ALB	Albumin [Mass/volume] in Body fluid	liver	0.630882	0.91842	0.176981	0.00043036	426	FALSE	FALSE
rs74628648_T	F.ALB	Albumin [Mass/volume] in Body fluid	liver	0.630882	0.91842	0.176981	0.00043036	426	FALSE	FALSE
rs12746673_C	ALBUMIN_GLOBULIN_RATIO	Albumin serum/plasma	liver	0.630908	1.05762	0.116422	0.000938709	208	FALSE	FALSE
rs867635_T	RBCFol	Folate [Mass/volume] in Red Blood Cells	metabolic	0.631075	0.982152	0.0375008	4.73134e-05	4552	FALSE	FALSE
rs11776904_C	Vanco1	Vancomycin [Mass/volume] in Serum or Plasma	toxicology/pharmacology	0.631129	0.989365	0.0222674	-7.11177e-05	7346	FALSE	FALSE
rs580240_T	MPV	Platelet mean volume [Entitic volume] in Blood by Automated count Platelet mean volume [Entitic volume] in Blood by Automated count	blood	0.63123	0.996924	0.00641899	-7.31231e-06	47372	FALSE	FALSE
rs2523506_T	F.ALB	Albumin [Mass/volume] in Body fluid	liver	0.631262	1.0463	0.0942286	0.000538849	426	FALSE	FALSE
rs2941257_T	RubelG	Rubella virus IgG	immune	0.631373	0.929296	0.152352	0.00840235	113	FALSE	FALSE
rs1510148_T	RubelG	Rubella virus IgG	immune	0.631373	0.929296	0.152352	0.00840235	113	FALSE	FALSE
rs1250109_C	HGB_A1C	Hemoglobin A1c (Glycated)	metabolic	0.631425	0.967159	0.0695742	0.000348879	668	FALSE	FALSE
rs11650000_A	RETHE	Hemoglobin [Entitic mass] in Reticulocytes	blood	0.631449	1.00977	0.02027	0.000136574	4922	FALSE	FALSE
rs10464106_C	CProt1	Protein [Mass/volume] in Cerebral spinal fluid	metabolic	0.631483	0.981511	0.0389044	7.08364e-05	3223	FALSE	FALSE
rs2941257_T	USpGr	Specific gravity of Urine by Test strip	urinary	0.631512	1.00318	0.00661979	3.30026e-05	42360	FALSE	FALSE
rs2268569_T	Depaka	Valproate serum/plasma	toxicology/pharmacology	0.631512	1.03686	0.0754512	0.000223304	1033	FALSE	FALSE
rs11989843_G	HPLCA2	Hemoglobin A2/Hemoglobin.total in Blood	blood	0.631584	1.03239	0.0664373	0.00245996	658	FALSE	FALSE
rs11776904_C	Uurob	Urobilinogen [Presence] in Urine by Test strip	urinary	0.6316	1.02919	0.0599915	-0.000323209	873	FALSE	FALSE
rs11890449_T	IGRE	Immature granulocytes/100 leukocytes in Blood	immune	0.631607	1.00703	0.0146025	1.02253e-05	45979	FALSE	FALSE
rs78028320_A	DHUD	DHUD	metabolic	0.631647	0.969101	0.0654373	0.00081109	673	FALSE	FALSE
rs79896666_C	DirLDL	Cholesterol in LDL [Mass/volume] in Serum or Plasma by Direct assay	metabolic	0.631663	1.01924	0.039754	0.00023955	5024	FALSE	FALSE
rs78551082_T	DirLDL	Cholesterol in LDL [Mass/volume] in Serum or Plasma by Direct assay	metabolic	0.631663	1.01924	0.039754	0.00023955	5024	FALSE	FALSE
rs74628648_T	DirLDL	Cholesterol in LDL [Mass/volume] in Serum or Plasma by Direct assay	metabolic	0.631663	1.01924	0.039754	0.00023955	5024	FALSE	FALSE
rs2908297_T	SUA_C	SUA_C	other	0.631701	1.01583	0.0327621	5.95824e-05	3850	FALSE	FALSE
rs497273_C	Hm	Hm	other	0.631704	1.01285	0.0266297	4.87745e-05	2815	FALSE	FALSE
rs13282002_C	MCV	MCV [Entitic volume] by Automated count	blood	0.631803	0.996767	0.00675868	9.87272e-05	65139	FALSE	FALSE
rs7693_T	Test_percent_F	Testosterone Free/Testosterone.total in Serum or Plasma	endocrine	0.63187	0.963498	0.0775528	0.000583042	399	FALSE	FALSE
rs76369685_A	LA	Lactate [Moles/volume] in Serum or Plasma	metabolic	0.631887	1.0128	0.0265393	7.74756e-05	10783	FALSE	FALSE
rs11989843_G	pH.Ven	pH of Venous blood	kidney	0.631896	1.00872	0.0181263	6.20648e-05	9333	FALSE	FALSE
rs76369685_A	OHPrln	Hydroxyproline [Moles/volume] in Serum or Plasma	metabolic	0.631903	0.916606	0.181623	0.0027439	394	FALSE	FALSE
rs2894536_C	IsoLcn	Isoleucine [Moles/volume] in Serum or Plasma	metabolic	0.631914	1.04524	0.0922939	0.000910927	399	FALSE	FALSE
rs11075256_G	P.S.Ac	P-S-Ac	blood	0.631966	0.975934	0.0508447	0.00115193	991	FALSE	FALSE
rs4400674_A	SGPT_ALT	SGPT_ALT	metabolic	0.631997	0.962633	0.0794555	0.000585525	393	FALSE	FALSE
rs11626787_G	TBil	Total Bilirubin serum/plasma	metabolic	0.632013	0.997461	0.00530922	-6.273e-05	57389	FALSE	FALSE
rs12531914_A	DHUD	DHUD	metabolic	0.632056	0.973621	0.0558034	0.000338309	673	FALSE	FALSE
rs4400674_A	Prolne	Proline [Moles/volume] in Serum or Plasma	metabolic	0.632066	0.961103	0.0827904	0.000584651	397	FALSE	FALSE
rs497273_C	PatLoc	PatLoc	other	0.632098	1.02117	0.0437365	0.000922901	1228	FALSE	FALSE
rs13282002_C	AN.GAP	Anion gap serum/plasma	metabolic	0.632107	0.99667	0.00696745	1.99933e-05	62478	FALSE	FALSE
rs6136447_G	F7Act	Coagulation factor VII activity actual/normal in Platelet poor plasma by Coagulation assay	blood	0.632172	0.920862	0.171709	0.0138678	114	FALSE	FALSE
rs9489217_C	Acet1	Acetaminophen [Mass/volume] in Serum or Plasma	toxicology/pharmacology	0.632193	1.02658	0.0547789	0.000437686	522	FALSE	FALSE
rs2948567_T	Oxacil	Oxacillin [Susceptibility] by Minimum inhibitory concentration (MIC)	toxicology/pharmacology	0.632208	1.03622	0.0743004	0.000397066	573	FALSE	FALSE
rs1411435_G	Leucne	Leucine [Moles/volume] in Serum or Plasma	metabolic	0.632283	0.949084	0.109122	0.000574978	399	FALSE	FALSE
rs2380950_G	Leucne	Leucine [Moles/volume] in Serum or Plasma	metabolic	0.632283	0.949084	0.109122	0.000574978	399	FALSE	FALSE
rs11626787_G	HGB_A1C	Hemoglobin A1c (Glycated)	metabolic	0.632301	0.974362	0.0542541	0.000482593	668	FALSE	FALSE
rs79896666_C	IMMATURE_GRANULOCYTES	IMMATURE_GRANULOCYTES	immune	0.632512	0.949028	0.109364	0.00027425	837	FALSE	FALSE
rs78551082_T	IMMATURE_GRANULOCYTES	IMMATURE_GRANULOCYTES	immune	0.632512	0.949028	0.109364	0.00027425	837	FALSE	FALSE
rs74628648_T	IMMATURE_GRANULOCYTES	IMMATURE_GRANULOCYTES	immune	0.632512	0.949028	0.109364	0.00027425	837	FALSE	FALSE
rs8070737_T	FK.506	Tacrolimus [Mass/volume] in Blood	liver	0.63259	1.01987	0.0411517	0.000141632	1620	FALSE	FALSE
rs1411435_G	Prog.R	Progesterone [Mass/volume] in Serum or Plasma	endocrine	0.632666	1.03494	0.0718201	3.26792e-05	982	FALSE	FALSE
rs580240_T	IGRE	Immature granulocytes/100 leukocytes in Blood	immune	0.632671	1.00311	0.00648777	1.90518e-05	45979	FALSE	FALSE
rs79896666_C	Prolac	Prolactin [Mass/volume] in Serum or Plasma	endocrine	0.632685	0.972495	0.0583487	0.000166634	2927	FALSE	FALSE
rs78551082_T	Prolac	Prolactin [Mass/volume] in Serum or Plasma	endocrine	0.632685	0.972495	0.0583487	0.000166634	2927	FALSE	FALSE
rs74628648_T	Prolac	Prolactin [Mass/volume] in Serum or Plasma	endocrine	0.632685	0.972495	0.0583487	0.000166634	2927	FALSE	FALSE
rs4984980_A	TBil	Total Bilirubin serum/plasma	metabolic	0.632859	1.0031	0.00647543	-6.09278e-05	57389	FALSE	FALSE
rs2074090_G	FMonMc	Mononuclear cells [#/volume] in Body fluid by Manual count	immune	0.632891	1.01632	0.0338874	0.000159691	1853	FALSE	FALSE
rs11776904_C	NEUT_percent_	Neutrophils %	immune	0.632939	1.08911	0.178341	0.00593545	158	FALSE	FALSE
rs10133035_T	Gest	Gest	ob/gyn	0.633035	1.0256	0.0529188	0.000673315	739	FALSE	FALSE
rs79896666_C	MCH	MCH [Entitic mass] by Automated count	blood	0.633078	1.00512	0.0106998	-2.78301e-06	65165	FALSE	FALSE
rs78551082_T	MCH	MCH [Entitic mass] by Automated count	blood	0.633078	1.00512	0.0106998	-2.78301e-06	65165	FALSE	FALSE
rs74628648_T	MCH	MCH [Entitic mass] by Automated count	blood	0.633078	1.00512	0.0106998	-2.78301e-06	65165	FALSE	FALSE
rs6026592_A	VitEGm	Beta+gamma tocopherol [Mass/volume] in Serum or Plasma	metabolic	0.633083	1.02214	0.0458557	0.00112209	982	FALSE	FALSE
rs2894536_C	LDL_HDL_RATIO	Cholesterol.total/Cholesterol in HDL [Mass Ratio] in Serum or Plasma	metabolic	0.633097	0.980938	0.0403095	0.000131533	2019	FALSE	FALSE
rs8070737_T	BASORE	Basophils/100 leukocytes in Blood by Automated count	immune	0.633128	0.996088	0.00821122	-9.10333e-07	47612	FALSE	FALSE
rs6136447_G	AlkPTo	Alkaline phosphatase serum/plasma	liver	0.633185	0.932071	0.147102	0.00141483	165	FALSE	FALSE
rs11085259_T	HPLCA2	Hemoglobin A2/Hemoglobin.total in Blood	blood	0.633197	0.968737	0.0665238	0.000722857	658	FALSE	FALSE
rs16860758_G	Gest	Gest	ob/gyn	0.633286	0.97128	0.0610513	0.00167373	739	FALSE	FALSE
rs142848532_T	Vi.B12	Cobalamin (Vitamin B12) [Mass/volume] in Serum or Plasma	metabolic	0.633297	0.989077	0.0230213	6.65015e-05	20630	FALSE	FALSE
rs925095_T	HDL.C	Cholesterol in HDL [Mass/volume] in Serum or Plasma	metabolic	0.633298	1.00371	0.00776107	3.25652e-05	30803	FALSE	FALSE
rs2133705_C	LipIdx	Lipemic index of Serum or Plasma	metabolic	0.633366	1.00995	0.0207575	0.000457251	4481	FALSE	FALSE
rs2523506_T	R_F	Rheumatoid factor [Units/volume] in Serum or Plasma	immune	0.633389	1.01509	0.0313955	6.23229e-05	3757	FALSE	FALSE
rs12302189_A	CKMBRe	Creatine kinase.MB [Mass/volume] in Serum or Plasma	cardiovascular	0.633404	0.987468	0.0264422	-0.000121784	13462	FALSE	FALSE
rs4984980_A	BGL	Beta globulin [Mass/volume] in Serum or Plasma by Electrophoresis	immune	0.633451	1.05546	0.113089	2.095e-05	335	FALSE	FALSE
rs7693_T	AspAcd	Aspartate [Moles/volume] in Serum or Plasma	metabolic	0.633456	0.966988	0.0703384	0.000566306	397	FALSE	FALSE
rs4400674_A	Ampicil	Ampicillin [Susceptibility] by Minimum inhibitory concentration (MIC)	toxicology/pharmacology	0.633474	0.979337	0.0437734	0.000223067	984	FALSE	FALSE
rs7693_T	BNP	Natriuretic peptide B [Mass/volume] in Serum or Plasma	cardiovascular	0.63348	0.993817	0.013007	3.7717e-05	12348	FALSE	FALSE
rs4400674_A	CH50	Complement C3 [Mass/volume] in Serum or Plasma	immune	0.633491	0.973639	0.0560005	0.000350918	647	FALSE	FALSE
rs11989843_G	SomatC	SomatC	endocrine	0.633533	1.02717	0.0562032	-0.000289788	914	FALSE	FALSE
rs16969990_T	ACAIgA	Cardiolipin IgA Ab [Units/volume] in Serum by Immunoassay	immune	0.633562	1.03021	0.0624155	0.000104964	2059	FALSE	FALSE
rs7946714_C	Trnsfr	Transferrin [Mass/volume] in Serum or Plasma	metabolic	0.633571	0.981905	0.0382996	0.000237747	1955	FALSE	FALSE
rs11002898_A	EOSIM	Eosinophils/100 leukocytes in Blood by Automated count	immune	0.633628	1.004	0.00836894	1.13537e-05	34631	FALSE	FALSE
rs10993460_C	AlkPTo	Alkaline phosphatase serum/plasma	liver	0.633635	1.09415	0.188409	0.00141108	165	FALSE	FALSE
rs62405452_A	MCH	MCH [Entitic mass] by Automated count	blood	0.63364	1.00382	0.00800643	-5.999e-06	65165	FALSE	FALSE
rs62405453_A	MCH	MCH [Entitic mass] by Automated count	blood	0.63364	1.00382	0.00800643	-5.999e-06	65165	FALSE	FALSE
rs62405454_C	MCH	MCH [Entitic mass] by Automated count	blood	0.63364	1.00382	0.00800643	-5.999e-06	65165	FALSE	FALSE
rs7632381_C	Monocy	Monocytes [#/volume] in Blood by Manual count	immune	0.633683	1.0035	0.00733832	-5.05299e-06	27763	FALSE	FALSE
rs497273_C	AntDNA	DNA double strand Ab [Units/volume] in Serum	immune	0.633765	1.01531	0.0318904	0.000172915	2530	FALSE	FALSE
rs925095_T	Ca	Calcium serum/plasma serum/plasma	metabolic	0.633812	1.00241	0.00505194	3.95353e-05	62566	FALSE	FALSE
rs11002898_A	CPKTot	Creatine kinase [Enzymatic activity/volume] in Serum or Plasma	cardiovascular	0.633868	0.992603	0.0155885	0.000138529	8264	FALSE	FALSE
rs2523506_T	HCTWB	Hematocrit	blood	0.633925	0.992572	0.0156556	2.98757e-05	12988	FALSE	FALSE
rs1411435_G	HCTWB	Hematocrit	blood	0.634007	1.0091	0.019022	1.17235e-05	12988	FALSE	FALSE
rs2380950_G	Vi.B12	Cobalamin (Vitamin B12) [Mass/volume] in Serum or Plasma	metabolic	0.634043	0.99211	0.0166396	-8.45549e-06	20630	FALSE	FALSE
rs8070737_T	DirLDL	Cholesterol in LDL [Mass/volume] in Serum or Plasma by Direct assay	metabolic	0.634111	0.988573	0.0241466	4.18667e-05	5024	FALSE	FALSE
rs2268569_T	CH50	Complement C3 [Mass/volume] in Serum or Plasma	immune	0.634137	0.953935	0.0990444	0.000283094	647	FALSE	FALSE
rs11042984_C	Leiden	Protein C inhibitor [Mass/volume] in Platelet poor plasma by Immunoassay	blood	0.634157	0.976137	0.0507343	0.000823494	914	FALSE	FALSE
rs11042985_G	Leiden	Protein C inhibitor [Mass/volume] in Platelet poor plasma by Immunoassay	blood	0.634157	0.976137	0.0507343	0.000823494	914	FALSE	FALSE
rs1411435_G	GlutAc	Glutamate [Moles/volume] in Serum or Plasma	metabolic	0.634311	1.05573	0.113929	0.000553571	408	FALSE	FALSE
rs2380950_G	GlutAc	Glutamate [Moles/volume] in Serum or Plasma	metabolic	0.634311	1.05573	0.113929	0.000553571	408	FALSE	FALSE
rs9489217_C	IGF.1	IGF-1	endocrine	0.634321	1.06345	0.129022	0.00161835	144	FALSE	FALSE
rs76369685_A	F.ALB	Albumin [Mass/volume] in Body fluid	liver	0.634335	0.920274	0.174549	0.000419431	426	FALSE	FALSE
rs11075255_A	MONOCYTE.PERCENT	MONOCYTE PERCENT	immune	0.634344	0.966618	0.0713323	0.00101767	442	FALSE	FALSE
rs9489217_C	IgA	IgA [Mass/volume] in Serum or Plasma	immune	0.63436	0.99239	0.0160607	6.67833e-05	8240	FALSE	FALSE
rs724016_G	pH	pH of Arterial blood	kidney	0.63439	1.00462	0.00969832	9.05095e-06	18977	FALSE	FALSE
rs867635_T	Vanco1	Vancomycin [Mass/volume] in Serum or Plasma	toxicology/pharmacology	0.634401	0.985811	0.0300493	1.68048e-05	7346	FALSE	FALSE
rs2908297_T	Tryphn	Tryptophan [Moles/volume] in Serum or Plasma	metabolic	0.634426	0.95388	0.0992206	-5.77963e-06	399	FALSE	FALSE
rs76369685_A	Schd	Schd	toxicology/pharmacology	0.634489	0.979437	0.0436996	-3.35998e-05	4380	FALSE	FALSE
rs3213571_C	Iron	Iron [Mass/volume] in Serum or Plasma	blood	0.634512	1.00932	0.0195222	0.000168267	16703	FALSE	FALSE
rs8003022_G	AlbCre	Microalbumin/Creatinine [Mass Ratio] in 24 hour Urine	liver	0.634527	0.987517	0.026422	6.29397e-05	3599	FALSE	FALSE
rs8003022_G	TCIcda	TCIcda	immune	0.634534	0.96789	0.0686106	0.000505562	450	FALSE	FALSE
rs497273_C	UWBC	Leukocytes [#/area] in Urine sediment by Microscopy high power field	urinary	0.634557	0.995363	0.0097779	-4.40478e-05	25758	FALSE	FALSE
rs1250542_A	R_F	Rheumatoid factor [Units/volume] in Serum or Plasma	immune	0.634562	0.988615	0.0240884	9.86942e-05	3757	FALSE	FALSE
rs13282002_C	R_F	Rheumatoid factor [Units/volume] in Serum or Plasma	immune	0.634583	0.985042	0.0317066	1.70159e-05	3757	FALSE	FALSE
rs35533056_A	RDWSD	Erythrocyte distribution width [Entitic volume] by Automated count	blood	0.634602	1.00275	0.00578005	-3.64176e-05	58150	FALSE	FALSE
rs4775238_A	Leiden	Protein C inhibitor [Mass/volume] in Platelet poor plasma by Immunoassay	blood	0.634605	0.976641	0.0497164	0.000598642	914	FALSE	FALSE
rs72650616_A	GLUCOSE	GLUCOSE	metabolic	0.634607	0.952481	0.10239	0.000581244	643	FALSE	FALSE
rs10993460_C	HDL.C	Cholesterol in HDL [Mass/volume] in Serum or Plasma	metabolic	0.634659	0.993688	0.0133262	-5.86644e-05	30803	FALSE	FALSE
rs8121252_T	Cyst.C	Cystatin C [Mass/volume] in Serum or Plasma	kidney	0.63475	1.03086	0.0639457	0.00242976	520	FALSE	FALSE
rs4775238_A	Prog.R	Progesterone [Mass/volume] in Serum or Plasma	endocrine	0.634758	1.02037	0.0424349	5.67626e-05	982	FALSE	FALSE
rs11776904_C	GPAR	Clot strength in Blood by Thromboelastography	blood	0.634761	1.03366	0.0696604	0.00289043	784	FALSE	FALSE
rs116761056_T	LipIdx	Lipemic index of Serum or Plasma	metabolic	0.63479	0.966377	0.0719983	5.40647e-05	4481	FALSE	FALSE
rs9489217_C	HEMOGLOBIN_x_3	Hemoglobin	blood	0.634801	0.954621	0.0976216	0.00109906	208	FALSE	FALSE
rs8003022_G	G.Sub3	IgG subclass 3 [Mass/volume] in Serum	immune	0.63485	0.960487	0.0848145	0.000914523	359	FALSE	FALSE
rs56149656_G	VitEGm	Beta+gamma tocopherol [Mass/volume] in Serum or Plasma	metabolic	0.634877	0.964329	0.0764656	-0.000553636	982	FALSE	FALSE
rs10993460_C	Ampicil	Ampicillin [Susceptibility] by Minimum inhibitory concentration (MIC)	toxicology/pharmacology	0.635002	1.03686	0.0762366	0.000925883	984	FALSE	FALSE
rs6899343_T	VitaB6	Pyridoxine [Mass/volume] in Serum or Plasma	metabolic	0.635021	0.982805	0.0365346	0.000295554	2060	FALSE	FALSE
rs79896666_C	BBTAb	Borrelia burgdorferi Ab [Units/volume] in Serum by Immunoassay	toxicology/pharmacology	0.635028	1.04375	0.0901871	0.00020104	1029	FALSE	FALSE
rs78551082_T	BBTAb	Borrelia burgdorferi Ab [Units/volume] in Serum by Immunoassay	toxicology/pharmacology	0.635028	1.04375	0.0901871	0.00020104	1029	FALSE	FALSE
rs74628648_T	BBTAb	Borrelia burgdorferi Ab [Units/volume] in Serum by Immunoassay	toxicology/pharmacology	0.635028	1.04375	0.0901871	0.00020104	1029	FALSE	FALSE
rs3213571_C	Vancomy	Vancomycin [Susceptibility] by Minimum inhibitory concentration (MIC)	toxicology/pharmacology	0.635098	0.974379	0.0546844	0.000114428	2096	FALSE	FALSE
rs6026592_A	CMonMc	Monocytes+Macrophages/100 leukocytes in Cerebral spinal fluid by Manual count	immune	0.635131	0.987413	0.0266901	2.7806e-05	2236	FALSE	FALSE
rs78028320_A	X25DTot	25-Hydroxyvitamin D2+25-Hydroxyvitamin D3 [Mass/volume] in Serum or Plasma	metabolic	0.635239	1.0085	0.0178526	8.96168e-06	9449	FALSE	FALSE
rs2908296_T	LYMPRE	Lymphocytes/100 leukocytes in Blood by Automated count	immune	0.635322	0.996237	0.00794982	-9.74878e-05	47554	FALSE	FALSE
rs9489217_C	UGrCst	Granular casts [#/area] in Urine sediment by Microscopy high power field	urinary	0.635419	0.981357	0.0396807	0.000104801	1081	FALSE	FALSE
rs35498576_C	Prolac	Prolactin [Mass/volume] in Serum or Plasma	endocrine	0.635518	0.986427	0.0288288	-0.000277322	2927	FALSE	FALSE
rs11626787_G	MaltsT	Isomaltase [Enzymatic activity/mass] in Tissue	metabolic	0.635542	0.96161	0.0825264	0.00060592	373	FALSE	FALSE
rs112412537_A	LA	Lactate [Moles/volume] in Serum or Plasma	metabolic	0.635547	1.01527	0.0319724	0.000370461	10783	FALSE	FALSE
rs4775238_A	ALBM	Albumin serum/plasma	liver	0.635597	0.963911	0.0774934	0.000681283	336	FALSE	FALSE
rs2941257_T	GPAR	Clot strength in Blood by Thromboelastography	blood	0.635838	1.02625	0.0547071	0.000359941	784	FALSE	FALSE
rs1510148_T	GPAR	Clot strength in Blood by Thromboelastography	blood	0.635838	1.02625	0.0547071	0.000359941	784	FALSE	FALSE
rs62405452_A	I.WBC	Leukocytes [#/volume] in Blood by Automated count	immune	0.635891	0.970666	0.0628649	-0.000139219	1022	FALSE	FALSE
rs62405453_A	I.WBC	Leukocytes [#/volume] in Blood by Automated count	immune	0.635891	0.970666	0.0628649	-0.000139219	1022	FALSE	FALSE
rs72648855_T	I.WBC	Leukocytes [#/volume] in Blood by Automated count	immune	0.635891	0.970666	0.0628649	-0.000139219	1022	FALSE	FALSE
rs72650615_C	I.WBC	Leukocytes [#/volume] in Blood by Automated count	immune	0.635891	0.970666	0.0628649	-0.000139219	1022	FALSE	FALSE
rs72650616_A	I.WBC	Leukocytes [#/volume] in Blood by Automated count	immune	0.635891	0.970666	0.0628649	-0.000139219	1022	FALSE	FALSE
rs62405454_C	I.WBC	Leukocytes [#/volume] in Blood by Automated count	immune	0.635891	0.970666	0.0628649	-0.000139219	1022	FALSE	FALSE
rs6867984_A	I.WBC	Leukocytes [#/volume] in Blood by Automated count	immune	0.635891	0.970666	0.0628649	-0.000139219	1022	FALSE	FALSE
rs2268569_T	SclAb	SCL-70 extractable nuclear Ab [Units/volume] in Serum by Immunoassay	immune	0.635891	0.961182	0.0835971	0.000247255	1038	FALSE	FALSE
rs925095_T	URBC	Erythrocytes [#/area] in Urine sediment by Microscopy high power field	urinary	0.635906	1.00372	0.00785196	-9.23932e-05	24634	FALSE	FALSE
rs72650616_A	MCH	MCH [Entitic mass] by Automated count	blood	0.635909	1.0038	0.00801229	-3.30492e-05	65165	FALSE	FALSE
rs142848532_T	HPLCA2	Hemoglobin A2/Hemoglobin.total in Blood	blood	0.635979	1.06987	0.142607	0.00140227	658	FALSE	FALSE
rs2380950_G	IgA	IgA [Mass/volume] in Serum or Plasma	immune	0.636047	0.987104	0.0274268	0.000153099	8240	FALSE	FALSE
rs10133035_T	Cefazol	Cefazolin [Susceptibility]	toxicology/pharmacology	0.636078	1.02993	0.0623002	0.000597693	690	FALSE	FALSE
rs16969990_T	Blasts	Blasts/100 leukocytes in Blood by Manual count	blood	0.636217	0.96701	0.070911	0.000265615	1734	FALSE	FALSE
rs6899342_G	ACAIgM	Cardiolipin IgM Ab [Units/volume] in Serum by Immunoassay	immune	0.636218	0.983791	0.0345458	4.95692e-05	2408	FALSE	FALSE
rs867635_T	Cl.WB	Chloride [Moles/volume] in Blood	blood	0.636276	0.986542	0.0286498	6.20279e-05	7482	FALSE	FALSE
rs2074090_G	VLDL	VLDL	cardiovascular	0.636295	0.98389	0.0343399	0.000193368	1994	FALSE	FALSE
rs867635_T	HPLCA2	Hemoglobin A2/Hemoglobin.total in Blood	blood	0.63631	1.0448	0.0926438	0.00032818	658	FALSE	FALSE
rs11085259_T	P.S.Ac	P-S-Ac	blood	0.636326	0.972859	0.058174	0.000282265	991	FALSE	FALSE
rs2380949_G	DHEA.S	Dehydroepiandrosterone sulfate (DHEA-S) [Mass/volume] in Serum or Plasma	endocrine	0.636379	0.966966	0.0710344	0.00019966	1135	FALSE	FALSE
rs2924447_A	sz	sz	other	0.63642	1.0493	0.101735	7.78308e-05	455	FALSE	FALSE
rs10133035_T	MONOM	Monocytes/100 leukocytes in Blood by Manual count	immune	0.636469	1.00622	0.0131217	-2.50273e-06	10823	FALSE	FALSE
rs12746673_C	Ampicil	Ampicillin [Susceptibility] by Minimum inhibitory concentration (MIC)	toxicology/pharmacology	0.636502	0.974758	0.05408	0.00139271	984	FALSE	FALSE
rs12631733_T	BASORE	Basophils/100 leukocytes in Blood by Automated count	immune	0.636506	1.00408	0.00862588	-1.13796e-05	47612	FALSE	FALSE
rs12531914_A	AlkPTo	Alkaline phosphatase serum/plasma	liver	0.636588	1.05147	0.106014	0.00138668	165	FALSE	FALSE
rs2564929_T	LYMPRE	Lymphocytes/100 leukocytes in Blood by Automated count	immune	0.636701	1.00288	0.00608618	-8.09518e-06	47554	FALSE	FALSE
rs11989843_G	VANCOMYCIN_TROUGH	VANCOMYCIN_TROUGH	toxicology/pharmacology	0.636708	1.05399	0.111203	0.000614547	271	FALSE	FALSE
rs112412537_A	Eos	Eos	immune	0.636733	0.990486	0.0202417	-0.000181823	27226	FALSE	FALSE
rs78028320_A	AlkPTo	Alkaline phosphatase serum/plasma	liver	0.636794	1.06733	0.137725	0.00138499	165	FALSE	FALSE
rs777355_A	RDW.SD.1	Erythrocyte distribution width [Entitic volume] by Automated count	blood	0.636895	1.00961	0.0202535	-0.000117255	4867	FALSE	FALSE
rs2523506_T	URBC	Erythrocytes [#/area] in Urine sediment by Microscopy high power field	urinary	0.636952	0.995116	0.0103732	1.23092e-06	24634	FALSE	FALSE
rs10133035_T	ScrasT	Sucrase [Enzymatic activity/mass] in Tissue	metabolic	0.637063	0.960641	0.0850352	0.000602234	373	FALSE	FALSE
rs1250095_T	UGrCst	Granular casts [#/area] in Urine sediment by Microscopy high power field	urinary	0.637089	0.981484	0.0396049	0.000241081	1081	FALSE	FALSE
rs2074090_G	VD25	Calcitriol [Mass/volume] in Serum or Plasma	metabolic	0.637181	0.988678	0.0241402	-0.000101799	3273	FALSE	FALSE
rs11042984_C	USqEpi	Epithelial cells.squamous [#/area] in Urine sediment by Microscopy high power field	urinary	0.637186	1.00437	0.00924802	0.000204415	17266	FALSE	FALSE
rs6136447_G	X25DTot	25-Hydroxyvitamin D2+25-Hydroxyvitamin D3 [Mass/volume] in Serum or Plasma	metabolic	0.637221	0.990519	0.0201988	-0.000592365	9449	FALSE	FALSE
rs6749367_T	Phos	Phosphate	metabolic	0.637245	0.995144	0.0103231	6.60502e-05	20000	FALSE	FALSE
rs1848067_T	CaIo	Calcium.ionized [Mass/volume] in Blood	metabolic	0.637273	0.995176	0.0102547	1.659e-05	17255	FALSE	FALSE
rs2403205_T	GluBed	Glucose [Mass/volume] in Blood by Automated test strip	metabolic	0.637315	1.0041	0.00868202	-6.41781e-06	26068	FALSE	FALSE
rs9489217_C	WtSwt	WtSwt	other	0.637365	1.03444	0.071775	0.000456123	486	FALSE	FALSE
rs11042984_C	RePRA	RePRA	toxicology/pharmacology	0.63739	1.02605	0.0545156	0.00063173	480	FALSE	FALSE
rs11042985_G	RePRA	RePRA	toxicology/pharmacology	0.63739	1.02605	0.0545156	0.00063173	480	FALSE	FALSE
rs6136447_G	MonAbs	MonAbs	immune	0.637426	0.995213	0.0101821	-3.44476e-05	26274	FALSE	FALSE
rs79896666_C	Pralbu	Prealbumin [Mass/volume] in Serum or Plasma	metabolic	0.637467	1.01737	0.0365349	0.000239918	6719	FALSE	FALSE
rs78551082_T	Pralbu	Prealbumin [Mass/volume] in Serum or Plasma	metabolic	0.637467	1.01737	0.0365349	0.000239918	6719	FALSE	FALSE
rs74628648_T	Pralbu	Prealbumin [Mass/volume] in Serum or Plasma	metabolic	0.637467	1.01737	0.0365349	0.000239918	6719	FALSE	FALSE
rs4887810_A	Neut	Neutrophils [#/volume] in Blood	immune	0.637531	0.996524	0.00738969	-1.41787e-05	28010	FALSE	FALSE
rs2908296_T	RDW.CV	RDW CV	blood	0.637536	1.04547	0.0943041	0.000501635	442	FALSE	FALSE
rs13282002_C	MXAMP	Maximum clot firmness [Length] in Blood by Thromboelastography	other	0.637599	1.0334	0.0697119	0.000140341	788	FALSE	FALSE
rs925095_T	Vi.B12	Cobalamin (Vitamin B12) [Mass/volume] in Serum or Plasma	metabolic	0.637604	1.00477	0.0101042	-1.43202e-05	20630	FALSE	FALSE
rs13136239_A	ProtUr	ProtUr	urinary	0.637624	0.941969	0.126501	0.00319584	106	FALSE	FALSE
rs724016_G	Ptn	Phenytoin serum/plasma	toxicology/pharmacology	0.63764	1.02529	0.0529981	0.000287375	770	FALSE	FALSE
rs62432360_C	PCAct	Protein C [Units/volume] in Platelet poor plasma by Chromogenic method	blood	0.637652	0.97184	0.0606294	0.000456259	1024	FALSE	FALSE
rs12746673_C	PSA.Fr	Free PSA serum/plasma	cancer	0.637684	0.9661	0.0731938	-7.02564e-05	617	FALSE	FALSE
rs2908296_T	UrPro	Protein [Mass/volume] in Urine by Test strip	urinary	0.637763	1.00679	0.0143808	-1.41753e-05	18238	FALSE	FALSE
rs2894536_C	Cl.WB	Chloride [Moles/volume] in Blood	blood	0.637835	1.00998	0.0211036	0.000256796	7482	FALSE	FALSE
rs8003022_G	A1Anti	Alpha 1 antitrypsin [Mass/volume] in Serum or Plasma	other	0.637875	0.984153	0.0339335	3.36336e-05	1939	FALSE	FALSE
rs62405452_A	HGB_A1C	Hemoglobin A1c (Glycated)	metabolic	0.637906	1.04202	0.0874157	0.000335779	668	FALSE	FALSE
rs62405453_A	HGB_A1C	Hemoglobin A1c (Glycated)	metabolic	0.637906	1.04202	0.0874157	0.000335779	668	FALSE	FALSE
rs72648855_T	HGB_A1C	Hemoglobin A1c (Glycated)	metabolic	0.637906	1.04202	0.0874157	0.000335779	668	FALSE	FALSE
rs72650615_C	HGB_A1C	Hemoglobin A1c (Glycated)	metabolic	0.637906	1.04202	0.0874157	0.000335779	668	FALSE	FALSE
rs62405454_C	HGB_A1C	Hemoglobin A1c (Glycated)	metabolic	0.637906	1.04202	0.0874157	0.000335779	668	FALSE	FALSE
rs10464106_C	HGB_A1C	Hemoglobin A1c (Glycated)	metabolic	0.637906	1.04202	0.0874157	0.000335779	668	FALSE	FALSE
rs6867984_A	HGB_A1C	Hemoglobin A1c (Glycated)	metabolic	0.637906	1.04202	0.0874157	0.000335779	668	FALSE	FALSE
rs3802113_G	Depaka	Valproate serum/plasma	toxicology/pharmacology	0.637928	0.974277	0.0553587	-0.000563806	1033	FALSE	FALSE
rs6483215_A	NRBCBC	Nucleated erythrocytes/100 leukocytes [Ratio] in Cerebral spinal fluid by Manual count	blood	0.637934	1.01267	0.0267568	2.16594e-05	2470	FALSE	FALSE
rs2403205_T	Nt.PTH	Parathyrin.intact [Mass/volume] in Serum or Plasma	endocrine	0.638048	1.00816	0.0172682	-5.00381e-05	7290	FALSE	FALSE
rs11042985_G	WBTrpI	Troponin I.cardiac [Mass/volume] in Blood	cardiovascular	0.638058	0.984638	0.0329051	-0.000118451	1799	FALSE	FALSE
rs142848532_T	TRPI	Troponin I.cardiac [Mass/volume] in Serum or Plasma	cardiovascular	0.638071	1.01418	0.0299404	-0.000134855	11213	FALSE	FALSE
rs10133035_T	LymAbs	Lymphocytes [#/volume] in Blood by Automated count	immune	0.638071	0.99642	0.00762322	3.81591e-05	26279	FALSE	FALSE
rs2403205_T	pH.Ven	pH of Venous blood	kidney	0.638074	0.993032	0.0148653	4.72156e-05	9333	FALSE	FALSE
rs1250095_T	Lysine	Lysine [Moles/volume] in Serum or Plasma	metabolic	0.638085	1.03395	0.0709299	-0.00230476	397	FALSE	FALSE
rs78028320_A	CNeut	Neutrophils/100 leukocytes in Cerebral spinal fluid by Manual count	immune	0.638172	0.976457	0.0506526	-7.43649e-06	1582	FALSE	FALSE
rs7632381_C	Cl.WB	Chloride [Moles/volume] in Blood	blood	0.638205	1.00741	0.0156966	2.73177e-05	7482	FALSE	FALSE
rs56149656_G	PC	PC	other	0.63832	0.939108	0.133522	0.000674518	319	FALSE	FALSE
rs724016_G	USpGr	Specific gravity of Urine by Test strip	urinary	0.638335	1.00277	0.0058939	-1.21355e-05	42360	FALSE	FALSE
rs4400674_A	Estron	Estrone (E1) [Mass/volume] in Serum or Plasma	endocrine	0.638446	1.05553	0.114832	0.00112309	205	FALSE	FALSE
rs777355_A	sn	sn	other	0.638465	0.987945	0.0258106	0.000119145	2402	FALSE	FALSE
rs1250542_A	Gluc	Glucose lab	metabolic	0.638466	0.997499	0.00532948	4.75224e-05	62778	FALSE	FALSE
rs777355_A	GPAR	Clot strength in Blood by Thromboelastography	blood	0.638492	0.976548	0.0504932	-0.00363599	784	FALSE	FALSE
rs6867984_A	MCH	MCH [Entitic mass] by Automated count	blood	0.638505	1.00377	0.00800663	-4.06481e-06	65165	FALSE	FALSE
rs1848067_T	Blasts	Blasts/100 leukocytes in Blood by Manual count	blood	0.638518	0.982958	0.0365833	0.000126714	1734	FALSE	FALSE
rs62405452_A	PSA	PSA serum/plasma	cancer	0.638539	1.01151	0.0243649	0.000100895	8237	FALSE	FALSE
rs62405453_A	PSA	PSA serum/plasma	cancer	0.638539	1.01151	0.0243649	0.000100895	8237	FALSE	FALSE
rs62405454_C	PSA	PSA serum/plasma	cancer	0.638539	1.01151	0.0243649	0.000100895	8237	FALSE	FALSE
rs6867984_A	PSA	PSA serum/plasma	cancer	0.638539	1.01151	0.0243649	0.000100895	8237	FALSE	FALSE
rs72650616_A	PCV	Hematocrit [Volume Fraction] of Blood by Automated count	blood	0.638586	0.996157	0.00819877	-3.5285e-05	66096	FALSE	FALSE
rs6128461_T	VitEGm	Beta+gamma tocopherol [Mass/volume] in Serum or Plasma	metabolic	0.638621	1.02177	0.0458377	0.00121608	982	FALSE	FALSE
rs6026591_A	VitEGm	Beta+gamma tocopherol [Mass/volume] in Serum or Plasma	metabolic	0.638621	1.02177	0.0458377	0.00121608	982	FALSE	FALSE
rs2380949_G	EOSIAB	Eosinophils [#/volume] in Blood by Automated count	immune	0.638691	0.993999	0.0128193	3.84678e-05	30206	FALSE	FALSE
rs497273_C	Eos	Eos	immune	0.638695	1.0039	0.00828922	8.69054e-05	27226	FALSE	FALSE
rs12302189_A	VANCOMYCIN_TROUGH	VANCOMYCIN_TROUGH	toxicology/pharmacology	0.638732	1.09271	0.188621	0.000803357	271	FALSE	FALSE
rs8070737_T	T3FRE	Triiodothyronine (T3) Free [Mass/volume] in Serum or Plasma	endocrine	0.638746	1.02235	0.0470694	1.63531e-05	1459	FALSE	FALSE
rs6483215_A	Potassium_HH	Potassium [Moles/volume] in Blood	kidney	0.638771	1.03604	0.0753788	7.63526e-05	474	FALSE	FALSE
rs16860758_G	GluBed	Glucose [Mass/volume] in Blood by Automated test strip	metabolic	0.63879	0.994909	0.0108742	0.00010014	26068	FALSE	FALSE
rs2908296_T	CPKTot	Creatine kinase [Enzymatic activity/volume] in Serum or Plasma	cardiovascular	0.638796	0.991343	0.0185237	-5.49851e-05	8264	FALSE	FALSE
rs4775238_A	SU.Cre	Creatinine [Mass/volume] in 24 hour Urine	endocrine	0.63883	1.01634	0.0345216	-0.000791417	1596	FALSE	FALSE
rs55754152_A	Glomerular_Filtration_Rate_Cal	Glomerular_Filtration_Rate_Cal	kidney	0.638852	1.07653	0.157017	0.000549358	405	FALSE	FALSE
rs724016_G	BGL	Beta globulin [Mass/volume] in Serum or Plasma by Electrophoresis	immune	0.638864	1.03722	0.0777997	0.000644055	335	FALSE	FALSE
rs7632381_C	BGL	Beta globulin [Mass/volume] in Serum or Plasma by Electrophoresis	immune	0.638864	1.03722	0.0777997	0.000644055	335	FALSE	FALSE
rs6128461_T	RDW	Erythrocyte distribution width [Ratio] by Automated count Erythrocyte distribution width [Ratio] by Automated count	blood	0.638871	1.00258	0.00548074	-1.74167e-05	65155	FALSE	FALSE
rs3775094_A	POCA1C	Hemoglobin A1c (Glycated)	blood	0.638912	0.989823	0.0217977	0.00023596	3437	FALSE	FALSE
rs11002898_A	QMG.NL	Mitogen stimulated gamma interferon [Units/volume] corrected for background in Blood	immune	0.638951	1.01985	0.0418811	0.000118392	1548	FALSE	FALSE
rs2380949_G	GTFst	GTFst	other	0.638998	0.937862	0.13663	0.000624505	344	FALSE	FALSE
rs3775094_A	OHPrln	Hydroxyproline [Moles/volume] in Serum or Plasma	metabolic	0.639014	0.96574	0.0742559	-0.00200099	394	FALSE	FALSE
rs1250542_A	D25OHT	Calcitriol [Mass/volume] in Serum or Plasma	metabolic	0.639035	0.995413	0.00980209	0.000126694	19616	FALSE	FALSE
rs12631733_T	X3OHCot	Trans-3-Hydroxycotinine [Mass/volume] in Serum or Plasma	toxicology/pharmacology	0.639058	1.04318	0.0900631	-0.00251362	382	FALSE	FALSE
rs11776904_C	PSA	PSA serum/plasma	cancer	0.639109	1.00985	0.0208975	-0.000184055	8237	FALSE	FALSE
rs8070737_T	F7Act	Coagulation factor VII activity actual/normal in Platelet poor plasma by Coagulation assay	blood	0.639111	0.92902	0.156528	0.0019472	114	FALSE	FALSE
rs12531914_A	A.1.A	Alpha 1 antitrypsin [Mass/volume] in Serum or Plasma	other	0.639112	1.0266	0.0559596	0.000266816	894	FALSE	FALSE
rs116761056_T	FSH1	Follitropin [Units/volume] in Serum or Plasma	endocrine	0.63914	1.04163	0.086976	-0.000346693	3890	FALSE	FALSE
rs11890449_T	URBC	Erythrocytes [#/area] in Urine sediment by Microscopy high power field	urinary	0.639205	1.00818	0.0173694	-9.0206e-05	24634	FALSE	FALSE
rs79896666_C	G.Sera	G-Sera	other	0.639355	0.941534	0.128483	0.000433077	505	FALSE	FALSE
rs78551082_T	G.Sera	G-Sera	other	0.639355	0.941534	0.128483	0.000433077	505	FALSE	FALSE
rs74628648_T	G.Sera	G-Sera	other	0.639355	0.941534	0.128483	0.000433077	505	FALSE	FALSE
rs79896666_C	LYMPM	Lymphocytes/100 leukocytes in Blood by Manual count	immune	0.639358	0.987491	0.0268623	3.09164e-05	11238	FALSE	FALSE
rs78551082_T	LYMPM	Lymphocytes/100 leukocytes in Blood by Manual count	immune	0.639358	0.987491	0.0268623	3.09164e-05	11238	FALSE	FALSE
rs74628648_T	LYMPM	Lymphocytes/100 leukocytes in Blood by Manual count	immune	0.639358	0.987491	0.0268623	3.09164e-05	11238	FALSE	FALSE
rs11075256_G	F8Act	Coagulation factor VIII activity actual/normal in Platelet poor plasma by Coagulation assay	blood	0.639451	0.975994	0.0518515	0.000262319	962	FALSE	FALSE
rs7632381_C	X3OHCot	Trans-3-Hydroxycotinine [Mass/volume] in Serum or Plasma	toxicology/pharmacology	0.63946	0.970155	0.0646252	0.000571287	382	FALSE	FALSE
rs35533056_A	RDW.SD.1	Erythrocyte distribution width [Entitic volume] by Automated count	blood	0.639464	0.990229	0.0209588	-0.00019076	4867	FALSE	FALSE
rs12302189_A	LDL_CALCULATED	LDL_CALCULATED	metabolic	0.639494	1.0412	0.086171	0.000556905	1388	FALSE	FALSE
rs6128461_T	Vanco1	Vancomycin [Mass/volume] in Serum or Plasma	toxicology/pharmacology	0.639565	1.00776	0.0165125	2.40394e-05	7346	FALSE	FALSE
rs2941257_T	TROPONIN_I	Troponin I.cardiac [Mass/volume] in Serum or Plasma	cardiovascular	0.639638	1.02814	0.0592304	0.00138848	573	FALSE	FALSE
rs1510148_T	TROPONIN_I	Troponin I.cardiac [Mass/volume] in Serum or Plasma	cardiovascular	0.639638	1.02814	0.0592304	0.00138848	573	FALSE	FALSE
rs867635_T	O2Sat	Oxygen saturation Calculated from oxygen partial pressure in Arterial blood	blood	0.639685	1.01084	0.0230322	5.47111e-05	10929	FALSE	FALSE
rs35533056_A	USqEpi	Epithelial cells.squamous [#/area] in Urine sediment by Microscopy high power field	urinary	0.639719	1.00437	0.00932437	0.000122508	17266	FALSE	FALSE
rs16860758_G	CD4_percent_	CD3+CD4+ (T4 helper) cells/100 cells in Blood	immune	0.639721	1.01973	0.0417298	0.00118906	1834	FALSE	FALSE
rs10133035_T	HGB_A1C	Hemoglobin A1c (Glycated)	metabolic	0.639835	0.975047	0.0539768	0.000618927	668	FALSE	FALSE
rs777355_A	NEUTM	Polymorphonuclear cells/100 leukocytes in Body fluid by Manual count	immune	0.639852	0.993981	0.012902	-3.5398e-05	10901	FALSE	FALSE
rs2074090_G	F.Amy	Amylase [Enzymatic activity/volume] in Body fluid	metabolic	0.639899	0.976857	0.0500214	0.000434241	573	FALSE	FALSE
rs3802113_G	AngioC	Angiotensin converting enzyme [Enzymatic activity/volume] in Serum or Plasma	cardiovascular	0.639918	0.96873	0.0678833	0.000283134	775	FALSE	FALSE
rs2523506_T	QMG.NL	Mitogen stimulated gamma interferon [Units/volume] corrected for background in Blood	immune	0.63992	1.02244	0.0474339	0.000215091	1548	FALSE	FALSE
rs11085259_T	HCO3Ca	Bicarbonate [Moles/volume] in Unspecified specimen	metabolic	0.639929	0.993932	0.0130104	-5.60734e-06	17977	FALSE	FALSE
rs6128461_T	RVVT	dRVVT actual/normal (normalized LA screen)	immune	0.639967	1.01526	0.0323838	0.000106965	2028	FALSE	FALSE
rs2948567_T	eGFR	eGFR	kidney	0.64007	1.01931	0.0409022	-0.000178644	1452	FALSE	FALSE
rs6749367_T	AspIdx	Galactomannan Ag [Units/volume] in Unspecified specimen by Immunoassay	immune	0.640081	1.02615	0.055187	0.000597583	814	FALSE	FALSE
rs116761056_T	RDW.CV	RDW CV	blood	0.640491	1.1138	0.230623	0.000901483	442	FALSE	FALSE
rs6899342_G	Ca_Ionized_HH	Calcium.ionized [Mass/volume] in Blood	metabolic	0.640492	0.956373	0.095432	0.000625553	355	FALSE	FALSE
rs112412537_A	Acet1	Acetaminophen [Mass/volume] in Serum or Plasma	toxicology/pharmacology	0.640673	0.94308	0.125479	0.00330404	522	FALSE	FALSE
rs2908296_T	F.ALB	Albumin [Mass/volume] in Body fluid	liver	0.640791	0.95422	0.100358	1.47973e-05	426	FALSE	FALSE
rs2948567_T	LDL_HDL_RATIO	Cholesterol.total/Cholesterol in HDL [Mass Ratio] in Serum or Plasma	metabolic	0.640952	0.984608	0.033256	0.00046858	2019	FALSE	FALSE
rs9489217_C	C3	Complement C3 [Mass/volume] in Serum or Plasma	immune	0.641098	0.989864	0.0218529	2.91122e-05	3865	FALSE	FALSE
rs10993460_C	TropnT	Troponin T.cardiac [Mass/volume] in Serum or Plasma	cardiovascular	0.641098	1.0302	0.0638041	-0.000274165	1291	FALSE	FALSE
rs6136447_G	Monocy	Monocytes [#/volume] in Blood by Manual count	immune	0.641154	0.995133	0.0104678	6.66904e-05	27763	FALSE	FALSE
rs4433533_G	Aldo.P	Aldosterone [Mass/volume] in Serum or Plasma	endocrine	0.641165	1.02026	0.0430241	0.000171146	1256	FALSE	FALSE
rs11085259_T	DHUD	DHUD	metabolic	0.641189	0.97035	0.0645544	0.000590371	673	FALSE	FALSE
rs142848532_T	Cyclo	Cyclosporine [Mass/volume] in Blood	toxicology/pharmacology	0.641247	1.06827	0.141661	0.000476237	600	FALSE	FALSE
rs1250542_A	OHPrln	Hydroxyproline [Moles/volume] in Serum or Plasma	metabolic	0.641268	1.03474	0.0732291	0.000626832	394	FALSE	FALSE
rs1250542_A	MONORE	Monocytes/100 leukocytes in Blood by Automated count	immune	0.64139	0.997096	0.00624467	-4.85865e-05	47654	FALSE	FALSE
rs72650616_A	T3FRE	Triiodothyronine (T3) Free [Mass/volume] in Serum or Plasma	endocrine	0.641471	0.973871	0.0568482	0.000869124	1459	FALSE	FALSE
rs11075256_G	RePRA	RePRA	toxicology/pharmacology	0.641478	0.972975	0.0587993	0.000438884	480	FALSE	FALSE
rs62405452_A	BBTAb	Borrelia burgdorferi Ab [Units/volume] in Serum by Immunoassay	toxicology/pharmacology	0.641489	1.03124	0.0660448	0.000212477	1029	FALSE	FALSE
rs62405453_A	BBTAb	Borrelia burgdorferi Ab [Units/volume] in Serum by Immunoassay	toxicology/pharmacology	0.641489	1.03124	0.0660448	0.000212477	1029	FALSE	FALSE
rs72648855_T	BBTAb	Borrelia burgdorferi Ab [Units/volume] in Serum by Immunoassay	toxicology/pharmacology	0.641489	1.03124	0.0660448	0.000212477	1029	FALSE	FALSE
rs72650615_C	BBTAb	Borrelia burgdorferi Ab [Units/volume] in Serum by Immunoassay	toxicology/pharmacology	0.641489	1.03124	0.0660448	0.000212477	1029	FALSE	FALSE
rs72650616_A	BBTAb	Borrelia burgdorferi Ab [Units/volume] in Serum by Immunoassay	toxicology/pharmacology	0.641489	1.03124	0.0660448	0.000212477	1029	FALSE	FALSE
rs62405454_C	BBTAb	Borrelia burgdorferi Ab [Units/volume] in Serum by Immunoassay	toxicology/pharmacology	0.641489	1.03124	0.0660448	0.000212477	1029	FALSE	FALSE
rs10464106_C	BBTAb	Borrelia burgdorferi Ab [Units/volume] in Serum by Immunoassay	toxicology/pharmacology	0.641489	1.03124	0.0660448	0.000212477	1029	FALSE	FALSE
rs6867984_A	BBTAb	Borrelia burgdorferi Ab [Units/volume] in Serum by Immunoassay	toxicology/pharmacology	0.641489	1.03124	0.0660448	0.000212477	1029	FALSE	FALSE
rs1411435_G	Cl.WB	Chloride [Moles/volume] in Blood	blood	0.641496	0.987876	0.0261981	-6.76458e-06	7482	FALSE	FALSE
rs10133035_T	CH50	Complement C3 [Mass/volume] in Serum or Plasma	immune	0.641527	0.972956	0.0588611	1.99289e-05	647	FALSE	FALSE
rs8003022_G	Prolac	Prolactin [Mass/volume] in Serum or Plasma	endocrine	0.641533	1.01263	0.0269506	2.73136e-05	2927	FALSE	FALSE
rs9489217_C	I.WBC	Leukocytes [#/volume] in Blood by Automated count	immune	0.6416	1.01921	0.0408599	0.000211695	1022	FALSE	FALSE
rs1848067_T	HgbA1C	Hemoglobin A1c (Glycated) Hemoglobin A1c (Glycated)	metabolic	0.641628	1.0043	0.00922451	-3.23714e-05	23120	FALSE	FALSE
rs497273_C	BNP	Natriuretic peptide B [Mass/volume] in Serum or Plasma	cardiovascular	0.641749	0.993934	0.0130768	0.0001354	12348	FALSE	FALSE
rs2403205_T	GTFst	GTFst	other	0.641762	0.964161	0.0783753	0.000614264	344	FALSE	FALSE
rs1250109_C	P.S.Ac	P-S-Ac	blood	0.64181	1.0292	0.0618625	0.000218488	991	FALSE	FALSE
rs4433533_G	T3FRE	Triiodothyronine (T3) Free [Mass/volume] in Serum or Plasma	endocrine	0.641932	0.979374	0.044812	0.00014746	1459	FALSE	FALSE
rs2941257_T	FSH1	Follitropin [Units/volume] in Serum or Plasma	endocrine	0.642086	1.01279	0.0273365	-0.000114966	3890	FALSE	FALSE
rs1411435_G	HEMOGLOBIN_x_3	Hemoglobin	blood	0.642154	1.08919	0.183572	0.00156696	208	FALSE	FALSE
rs2380950_G	HEMOGLOBIN_x_3	Hemoglobin	blood	0.642154	1.08919	0.183572	0.00156696	208	FALSE	FALSE
rs2380949_G	HEMOGLOBIN_x_3	Hemoglobin	blood	0.642154	1.08919	0.183572	0.00156696	208	FALSE	FALSE
rs580240_T	A1Anti	Alpha 1 antitrypsin [Mass/volume] in Serum or Plasma	other	0.642171	0.984769	0.0330256	0.000111372	1939	FALSE	FALSE
rs6899343_T	Acet1	Acetaminophen [Mass/volume] in Serum or Plasma	toxicology/pharmacology	0.642178	1.0306	0.0648318	0.000425674	522	FALSE	FALSE
rs2403205_T	BBTAb	Borrelia burgdorferi Ab [Units/volume] in Serum by Immunoassay	toxicology/pharmacology	0.642228	0.979032	0.0455996	9.43774e-05	1029	FALSE	FALSE
rs78028320_A	AspAcd	Aspartate [Moles/volume] in Serum or Plasma	metabolic	0.642261	0.959741	0.088387	-4.55123e-05	397	FALSE	FALSE
rs16860758_G	Creat1	Creatinine [Mass/volume] in Urine	kidney	0.642309	0.973264	0.0583217	0.00624677	788	FALSE	FALSE
rs11042985_G	UpH	pH of Urine by Test strip	urinary	0.642372	1.00285	0.00612017	4.76835e-05	42391	FALSE	FALSE
rs8121252_T	ACTH	Corticotropin [Mass/volume] in Plasma	endocrine	0.642459	1.01596	0.0340991	7.86489e-05	1613	FALSE	FALSE
rs56149656_G	RBCFol	Folate [Mass/volume] in Red Blood Cells	metabolic	0.642538	0.984485	0.0336868	7.24852e-05	4552	FALSE	FALSE
rs1848067_T	FLgOth	Unidentified cells/100 leukocytes in Body fluid	blood	0.642539	0.962975	0.0811964	0.000715145	300	FALSE	FALSE
rs62405452_A	EOSIRE	Eosinophils %	immune	0.642551	1.00586	0.0125911	6.17073e-06	30838	FALSE	FALSE
rs62405453_A	EOSIRE	Eosinophils %	immune	0.642551	1.00586	0.0125911	6.17073e-06	30838	FALSE	FALSE
rs62405454_C	EOSIRE	Eosinophils %	immune	0.642551	1.00586	0.0125911	6.17073e-06	30838	FALSE	FALSE
rs6867984_A	EOSIRE	Eosinophils %	immune	0.642551	1.00586	0.0125911	6.17073e-06	30838	FALSE	FALSE
rs62405452_A	MONOM	Monocytes/100 leukocytes in Blood by Manual count	immune	0.642559	0.990585	0.0203814	1.97892e-05	10823	FALSE	FALSE
rs62405453_A	MONOM	Monocytes/100 leukocytes in Blood by Manual count	immune	0.642559	0.990585	0.0203814	1.97892e-05	10823	FALSE	FALSE
rs62405454_C	MONOM	Monocytes/100 leukocytes in Blood by Manual count	immune	0.642559	0.990585	0.0203814	1.97892e-05	10823	FALSE	FALSE
rs10464106_C	MONOM	Monocytes/100 leukocytes in Blood by Manual count	immune	0.642559	0.990585	0.0203814	1.97892e-05	10823	FALSE	FALSE
rs6867984_A	MONOM	Monocytes/100 leukocytes in Blood by Manual count	immune	0.642559	0.990585	0.0203814	1.97892e-05	10823	FALSE	FALSE
rs2894536_C	VIAB	VIAB	immune	0.642586	0.9519	0.106086	0.000843489	252	FALSE	FALSE
rs10464106_C	MCH	MCH [Entitic mass] by Automated count	blood	0.642605	1.00372	0.00800145	-2.70409e-06	65165	FALSE	FALSE
rs9489217_C	ABS.NEUTRO.CT	ABS NEUTRO CT	immune	0.642675	0.966495	0.0733894	0.000601266	367	FALSE	FALSE
rs925095_T	X125DHy	Calcitriol [Mass/volume] in Serum or Plasma	metabolic	0.642779	0.988062	0.0258908	0.000161594	2779	FALSE	FALSE
rs142848532_T	pH	pH of Arterial blood	kidney	0.642806	1.01065	0.022852	8.03638e-05	18977	FALSE	FALSE
rs12631733_T	Ferrit	Ferritin [Mass/volume] in Serum or Plasma	blood	0.642831	1.00673	0.0144619	-0.000145121	17629	FALSE	FALSE
rs1250095_T	BASORE	Basophils/100 leukocytes in Blood by Automated count	immune	0.642901	1.00303	0.00651563	5.96761e-06	47612	FALSE	FALSE
rs78028320_A	X25HyD3	Calcidiol [Mass/volume] in Serum or Plasma	metabolic	0.642908	0.991584	0.018229	-4.60925e-05	9475	FALSE	FALSE
rs497273_C	SU.Ure	Urea nitrogen [Mass/volume] in Urine	urinary	0.642935	1.01234	0.0264599	2.71535e-05	2775	FALSE	FALSE
rs13136239_A	GluBed	Glucose [Mass/volume] in Blood by Automated test strip	metabolic	0.642943	0.995858	0.00895254	0.000147431	26068	FALSE	FALSE
rs11042984_C	WBTrpI	Troponin I.cardiac [Mass/volume] in Blood	cardiovascular	0.643047	0.984849	0.0329358	-4.50368e-05	1799	FALSE	FALSE
rs78028320_A	I.WBC	Leukocytes [#/volume] in Blood by Automated count	immune	0.643098	1.02378	0.0506966	0.000211134	1022	FALSE	FALSE
rs2941257_T	MXAMP	Maximum clot firmness [Length] in Blood by Thromboelastography	other	0.643187	1.02572	0.0547985	0.000418526	788	FALSE	FALSE
rs1510148_T	MXAMP	Maximum clot firmness [Length] in Blood by Thromboelastography	other	0.643187	1.02572	0.0547985	0.000418526	788	FALSE	FALSE
rs2894536_C	Vancomy	Vancomycin [Susceptibility] by Minimum inhibitory concentration (MIC)	toxicology/pharmacology	0.643201	0.981632	0.0400155	-4.35802e-05	2096	FALSE	FALSE
rs2564929_T	Luc_percent_	Luc%	immune	0.64321	1.00827	0.0177886	9.19573e-05	6284	FALSE	FALSE
rs2894536_C	lev	lev	other	0.643222	1.03783	0.080108	0.000768449	481	FALSE	FALSE
rs12531914_A	CH50	Complement C3 [Mass/volume] in Serum or Plasma	immune	0.64323	1.03027	0.064342	-0.00308315	647	FALSE	FALSE
rs6483215_A	Schd	Schd	toxicology/pharmacology	0.643244	0.988753	0.024419	-5.74883e-05	4380	FALSE	FALSE
rs72650616_A	EOSIRE	Eosinophils %	immune	0.643393	1.00585	0.0125969	2.19522e-05	30838	FALSE	FALSE
rs8121252_T	A1Anti	Alpha 1 antitrypsin [Mass/volume] in Serum or Plasma	other	0.643411	1.01625	0.0348207	0.000239952	1939	FALSE	FALSE
rs116761056_T	Aldo.P	Aldosterone [Mass/volume] in Serum or Plasma	endocrine	0.643457	1.0569	0.119539	0.00064428	1256	FALSE	FALSE
rs2948567_T	ABS.LYMPH.CT	ABS LYMPH CT	immune	0.643464	1.03069	0.0652551	0.000608545	367	FALSE	FALSE
rs2268569_T	SerFol	Folate [Mass/volume] in Serum or Plasma	metabolic	0.64348	1.0146	0.0313062	1.08925e-05	7097	FALSE	FALSE
rs2380950_G	Prog.R	Progesterone [Mass/volume] in Serum or Plasma	endocrine	0.643524	1.0338	0.0718177	0.000216303	982	FALSE	FALSE
rs62405452_A	Vorcon	Voriconazole [Mass/volume] in Serum or Plasma	toxicology/pharmacology	0.643566	0.915267	0.190679	0.00210719	100	FALSE	FALSE
rs62405453_A	Vorcon	Voriconazole [Mass/volume] in Serum or Plasma	toxicology/pharmacology	0.643566	0.915267	0.190679	0.00210719	100	FALSE	FALSE
rs72648855_T	Vorcon	Voriconazole [Mass/volume] in Serum or Plasma	toxicology/pharmacology	0.643566	0.915267	0.190679	0.00210719	100	FALSE	FALSE
rs72650615_C	Vorcon	Voriconazole [Mass/volume] in Serum or Plasma	toxicology/pharmacology	0.643566	0.915267	0.190679	0.00210719	100	FALSE	FALSE
rs72650616_A	Vorcon	Voriconazole [Mass/volume] in Serum or Plasma	toxicology/pharmacology	0.643566	0.915267	0.190679	0.00210719	100	FALSE	FALSE
rs62405454_C	Vorcon	Voriconazole [Mass/volume] in Serum or Plasma	toxicology/pharmacology	0.643566	0.915267	0.190679	0.00210719	100	FALSE	FALSE
rs10464106_C	Vorcon	Voriconazole [Mass/volume] in Serum or Plasma	toxicology/pharmacology	0.643566	0.915267	0.190679	0.00210719	100	FALSE	FALSE
rs6867984_A	Vorcon	Voriconazole [Mass/volume] in Serum or Plasma	toxicology/pharmacology	0.643566	0.915267	0.190679	0.00210719	100	FALSE	FALSE
rs34506303_G	Estron	Estrone (E1) [Mass/volume] in Serum or Plasma	endocrine	0.643573	0.925634	0.166742	0.0027758	205	FALSE	FALSE
rs11776904_C	Estron	Estrone (E1) [Mass/volume] in Serum or Plasma	endocrine	0.643573	0.925634	0.166742	0.0027758	205	FALSE	FALSE
rs6483215_A	EOSIM	Eosinophils/100 leukocytes in Blood by Automated count	immune	0.643588	1.00396	0.00853774	1.69242e-05	34631	FALSE	FALSE
rs1848067_T	sn	sn	other	0.643619	1.01245	0.0267383	8.24914e-05	2402	FALSE	FALSE
rs724016_G	NEUTROPHIL.ABSOLUTE.COUNT	NEUTROPHIL ABSOLUTE COUNT	immune	0.643719	1.03173	0.0674809	0.000491391	442	FALSE	FALSE
rs112412537_A	Leucne	Leucine [Moles/volume] in Serum or Plasma	metabolic	0.643745	1.09242	0.190978	0.00423325	399	FALSE	FALSE
rs78028320_A	CProt1	Protein [Mass/volume] in Cerebral spinal fluid	metabolic	0.643764	1.01436	0.0308339	1.84058e-05	3223	FALSE	FALSE
rs11989843_G	F.ALB	Albumin [Mass/volume] in Body fluid	liver	0.643766	0.960497	0.0870917	0.000500256	426	FALSE	FALSE
rs11075255_A	HGB_A1C	Hemoglobin A1c (Glycated)	metabolic	0.643916	0.976233	0.0520154	-4.03247e-05	668	FALSE	FALSE
rs35498576_C	SU.Cre	Creatinine [Mass/volume] in 24 hour Urine	endocrine	0.643967	0.982849	0.0374247	0.000191674	1596	FALSE	FALSE
rs6136447_G	ViARet	Retinol [Mass/volume] in Serum or Plasma	metabolic	0.644066	0.978453	0.0471392	0.00058807	2141	FALSE	FALSE
rs497273_C	Vancomy	Vancomycin [Susceptibility] by Minimum inhibitory concentration (MIC)	toxicology/pharmacology	0.644088	1.01453	0.0312221	2.06896e-05	2096	FALSE	FALSE
rs867635_T	lev	lev	other	0.644095	1.05086	0.107303	0.000436101	481	FALSE	FALSE
rs1250109_C	NEUTM	Polymorphonuclear cells/100 leukocytes in Body fluid by Manual count	immune	0.64411	1.00795	0.0171444	5.67768e-05	10901	FALSE	FALSE
rs6749367_T	CHOL_HDL_RATIO	Cholesterol in HDL [Mass/volume] in Serum or Plasma	metabolic	0.644149	0.983722	0.0355245	-0.00032886	2024	FALSE	FALSE
rs2564929_T	CKMBRe	Creatine kinase.MB [Mass/volume] in Serum or Plasma	cardiovascular	0.64415	0.994139	0.012725	-9.21765e-06	13462	FALSE	FALSE
rs62432360_C	SomatC	SomatC	endocrine	0.644181	1.02796	0.059693	-0.000212423	914	FALSE	FALSE
rs9489217_C	MEAN.CELL.HEMOGLOBIN.CONCENTRATION	MEAN CELL HEMOGLOBIN CONCENTRATION	blood	0.644206	0.971517	0.0625262	0.000456006	443	FALSE	FALSE
rs7693_T	BASOM	Basophils/100 leukocytes in Blood by Manual count	immune	0.644208	0.991932	0.0175395	-2.92032e-05	8115	FALSE	FALSE
rs11075255_A	Phos	Phosphate	metabolic	0.64421	1.00422	0.00910911	8.40996e-06	20000	FALSE	FALSE
rs13136239_A	TestFr	Testosterone Free [Mass/volume] in Serum or Plasma	endocrine	0.644288	1.01329	0.0285993	0.000886779	2008	FALSE	FALSE
rs6136447_G	TROPONIN_I	Troponin I.cardiac [Mass/volume] in Serum or Plasma	cardiovascular	0.6443	0.965211	0.0766514	0.000287407	573	FALSE	FALSE
rs116761056_T	WBTrpI	Troponin I.cardiac [Mass/volume] in Blood	cardiovascular	0.644309	1.05747	0.121009	2.32858e-05	1799	FALSE	FALSE
rs8121252_T	RBCFol	Folate [Mass/volume] in Red Blood Cells	metabolic	0.64435	1.0099	0.0213319	-2.50961e-06	4552	FALSE	FALSE
rs11776904_C	HBSA.	Hepatitis B virus surface Ab [Presence] in Serum	liver	0.644372	1.01469	0.0315813	-0.000210261	3161	FALSE	FALSE
rs56149656_G	Ornthn	Ornithine [Moles/volume] in Serum or Plasma	metabolic	0.644378	0.949847	0.111388	0.000450558	409	FALSE	FALSE
rs2403205_T	EOSIRE	Eosinophils %	immune	0.644478	0.996286	0.00806305	4.40095e-05	30838	FALSE	FALSE
rs1411435_G	CPKTot	Creatine kinase [Enzymatic activity/volume] in Serum or Plasma	cardiovascular	0.644502	0.989733	0.0223662	-0.000237152	8264	FALSE	FALSE
rs4433533_G	FSeg	Segmented neutrophils/100 leukocytes in Synovial fluid	immune	0.644515	1.03983	0.0845932	0.000497588	418	FALSE	FALSE
rs7946714_C	FSeg	Segmented neutrophils/100 leukocytes in Synovial fluid	immune	0.644515	1.03983	0.0845932	0.000497588	418	FALSE	FALSE
rs2380950_G	UGluc	Glucose urine dipstick	urinary	0.64453	0.984909	0.032957	6.96242e-05	4594	FALSE	FALSE
rs62432360_C	Lysine	Lysine [Moles/volume] in Serum or Plasma	metabolic	0.644577	1.0383	0.0814055	0.00287373	397	FALSE	FALSE
rs11626787_G	PSA.Fr	Free PSA serum/plasma	cancer	0.644588	0.970588	0.0646841	0.000243767	617	FALSE	FALSE
rs12631733_T	SomatC	SomatC	endocrine	0.644618	0.971498	0.0626694	0.000481552	914	FALSE	FALSE
rs142848532_T	sn	sn	other	0.644632	1.03003	0.0641412	-0.00242786	2402	FALSE	FALSE
rs62405452_A	VANCOMYCIN_TROUGH	VANCOMYCIN_TROUGH	toxicology/pharmacology	0.644642	0.927514	0.162957	0.00077537	271	FALSE	FALSE
rs62405453_A	VANCOMYCIN_TROUGH	VANCOMYCIN_TROUGH	toxicology/pharmacology	0.644642	0.927514	0.162957	0.00077537	271	FALSE	FALSE
rs72648855_T	VANCOMYCIN_TROUGH	VANCOMYCIN_TROUGH	toxicology/pharmacology	0.644642	0.927514	0.162957	0.00077537	271	FALSE	FALSE
rs72650615_C	VANCOMYCIN_TROUGH	VANCOMYCIN_TROUGH	toxicology/pharmacology	0.644642	0.927514	0.162957	0.00077537	271	FALSE	FALSE
rs72650616_A	VANCOMYCIN_TROUGH	VANCOMYCIN_TROUGH	toxicology/pharmacology	0.644642	0.927514	0.162957	0.00077537	271	FALSE	FALSE
rs62405454_C	VANCOMYCIN_TROUGH	VANCOMYCIN_TROUGH	toxicology/pharmacology	0.644642	0.927514	0.162957	0.00077537	271	FALSE	FALSE
rs10464106_C	VANCOMYCIN_TROUGH	VANCOMYCIN_TROUGH	toxicology/pharmacology	0.644642	0.927514	0.162957	0.00077537	271	FALSE	FALSE
rs6867984_A	VANCOMYCIN_TROUGH	VANCOMYCIN_TROUGH	toxicology/pharmacology	0.644642	0.927514	0.162957	0.00077537	271	FALSE	FALSE
rs3213571_C	Thyrgb	Thyroglobulin [Mass/volume] in Serum or Plasma	endocrine	0.644725	1.0397	0.0844016	2.52873e-05	1009	FALSE	FALSE
rs35498576_C	IMMATURE_GRANULOCYTES	IMMATURE_GRANULOCYTES	immune	0.644758	0.973628	0.0579453	0.000124945	837	FALSE	FALSE
rs2894536_C	C4Quan	Complement C4 [Mass/volume] in Serum or Plasma	immune	0.644762	0.986359	0.0297878	0.000125598	3816	FALSE	FALSE
rs78028320_A	Prolac	Prolactin [Mass/volume] in Serum or Plasma	endocrine	0.644792	1.01555	0.0334726	-0.000264468	2927	FALSE	FALSE
rs867635_T	Chol	Cholesterol [Mass/volume] in Serum or Plasma	metabolic	0.644805	1.00636	0.0137591	-9.63522e-05	32104	FALSE	FALSE
rs6899343_T	R.LPA	Lipoprotein a [Mass/volume] in Serum or Plasma	metabolic	0.644833	1.04354	0.0923755	-2.22131e-06	355	FALSE	FALSE
rs12746673_C	FT4	Thyroxine (T4) free [Mass/volume] in Serum or Plasma	endocrine	0.644878	1.00474	0.0102534	4.33014e-05	27620	FALSE	FALSE
rs2894536_C	RisCof	von Willebrand factor (vWf) ristocetin cofactor actual/normal in Platelet poor plasma by Platelet aggregation	immune	0.644912	1.03821	0.0813379	0.0016395	645	FALSE	FALSE
rs6749367_T	ScrasT	Sucrase [Enzymatic activity/mass] in Tissue	metabolic	0.644934	1.04403	0.0934222	0.00196666	373	FALSE	FALSE
rs112412537_A	NonHDL	Cholesterol non HDL [Mass/volume] in Serum or Plasma	metabolic	0.644944	0.973725	0.0577772	-8.25098e-05	3481	FALSE	FALSE
rs35533056_A	IPF	Platelets reticulated/100 platelets in Blood by Automated count	blood	0.644955	0.99045	0.0208241	0.000104712	5014	FALSE	FALSE
rs3775094_A	ClSwt	ClSwt	metabolic	0.644973	1.03986	0.0847696	-0.000643952	404	FALSE	FALSE
rs2894536_C	IGF_1_Z.score	Insulin-like growth factor-I [Z-score] in Serum or Plasma	metabolic	0.64504	0.933665	0.148792	0.000939404	234	FALSE	FALSE
rs2133705_C	NRBCBC	Nucleated erythrocytes/100 leukocytes [Ratio] in Cerebral spinal fluid by Manual count	blood	0.645067	0.989239	0.023486	0.00165884	2470	FALSE	FALSE
rs7632381_C	Eos	Eos	immune	0.645193	0.996365	0.00790801	7.44667e-07	27226	FALSE	FALSE
rs2523506_T	lev	lev	other	0.645324	1.03554	0.0758325	-0.0001781	481	FALSE	FALSE
rs4433533_G	CPKTot	Creatine kinase [Enzymatic activity/volume] in Serum or Plasma	cardiovascular	0.645332	0.992496	0.0163643	-1.02144e-05	8264	FALSE	FALSE
rs4433533_G	D25OHT	Calcitriol [Mass/volume] in Serum or Plasma	metabolic	0.645337	0.99465	0.0116545	2.74901e-05	19616	FALSE	FALSE
rs2403205_T	USpGr	Specific gravity of Urine by Test strip	urinary	0.645376	1.0028	0.00606751	-4.20776e-05	42360	FALSE	FALSE
rs497273_C	VitEGm	Beta+gamma tocopherol [Mass/volume] in Serum or Plasma	metabolic	0.645379	1.02263	0.0486186	-0.000120691	982	FALSE	FALSE
rs2941257_T	Phnyln	Phenylalanine [Moles/volume] in Serum or Plasma	metabolic	0.645567	0.959543	0.0897209	0.000582984	399	FALSE	FALSE
rs1510148_T	Phnyln	Phenylalanine [Moles/volume] in Serum or Plasma	metabolic	0.645567	0.959543	0.0897209	0.000582984	399	FALSE	FALSE
rs2074090_G	X3OHCot	Trans-3-Hydroxycotinine [Mass/volume] in Serum or Plasma	toxicology/pharmacology	0.645581	1.03238	0.0692316	0.000704179	382	FALSE	FALSE
rs11626787_G	C3	Complement C3 [Mass/volume] in Serum or Plasma	immune	0.645602	1.01074	0.0232274	0.000270246	3865	FALSE	FALSE
rs2074090_G	Cort.S	Cortisol [Mass/volume] in Serum or Plasma	endocrine	0.645617	1.00824	0.0178395	0.000239378	6903	FALSE	FALSE
rs12302189_A	HgbA1C	Hemoglobin A1c (Glycated) Hemoglobin A1c (Glycated)	metabolic	0.645637	0.991026	0.0196038	-9.70797e-06	23120	FALSE	FALSE
rs78028320_A	ClSwtR	Chloride [Moles/volume] in Sweat	metabolic	0.645639	0.902687	0.222056	0.00169981	127	FALSE	FALSE
rs12531914_A	IGF.1	IGF-1	endocrine	0.645687	0.93842	0.137919	0.0016152	144	FALSE	FALSE
rs11989843_G	Pralbu	Prealbumin [Mass/volume] in Serum or Plasma	metabolic	0.645707	0.99014	0.0215526	2.56643e-05	6719	FALSE	FALSE
rs72648855_T	MONOM	Monocytes/100 leukocytes in Blood by Manual count	immune	0.645712	0.990672	0.0203853	1.52086e-05	10823	FALSE	FALSE
rs72650615_C	MONOM	Monocytes/100 leukocytes in Blood by Manual count	immune	0.645712	0.990672	0.0203853	1.52086e-05	10823	FALSE	FALSE
rs2380950_G	HCTWB	Hematocrit	blood	0.645714	1.00879	0.0190366	8.22605e-06	12988	FALSE	FALSE
rs10993460_C	IRF	Immature reticulocytes/Reticulocytes.total in Blood	blood	0.645715	0.986602	0.0293387	5.44662e-05	5976	FALSE	FALSE
rs34506303_G	HCTWB	Hematocrit	blood	0.645726	1.00728	0.0157859	-0.000270139	12988	FALSE	FALSE
rs12746673_C	TestBG	Sex hormone binding globulin [Moles/volume] in Serum or Plasma	endocrine	0.64578	1.02347	0.0504525	0.0017015	866	FALSE	FALSE
rs2924447_A	RDW.CV	RDW CV	blood	0.645825	0.960166	0.0883873	0.00307795	442	FALSE	FALSE
rs78028320_A	UReEpi	Epithelial cells.renal [#/area] in Urine sediment by Microscopy high power field	kidney	0.645857	0.970231	0.0657226	0.000607083	489	FALSE	FALSE
rs7632381_C	NEUTROPHIL.ABSOLUTE.COUNT	NEUTROPHIL ABSOLUTE COUNT	immune	0.645936	1.03141	0.0672795	0.000484848	442	FALSE	FALSE
rs11042985_G	Depaka	Valproate serum/plasma	toxicology/pharmacology	0.645968	1.01959	0.0422288	-0.000188311	1033	FALSE	FALSE
rs1411435_G	UGluc	Glucose urine dipstick	urinary	0.646118	0.984978	0.0329626	5.14126e-05	4594	FALSE	FALSE
rs116761056_T	LucAbs	Leukocytes [#/volume] in Blood by Automated count	blood	0.646119	0.974089	0.0571727	-2.92848e-05	6133	FALSE	FALSE
rs12631733_T	Ornthn	Ornithine [Moles/volume] in Serum or Plasma	metabolic	0.646134	1.03997	0.0852947	0.00050624	409	FALSE	FALSE
rs4400674_A	BASOM	Basophils/100 leukocytes in Blood by Manual count	immune	0.646261	1.00795	0.0172547	2.59515e-05	8115	FALSE	FALSE
rs2941257_T	EOSIAB	Eosinophils [#/volume] in Blood by Automated count	immune	0.64629	0.996072	0.00857583	6.86747e-05	30206	FALSE	FALSE
rs867635_T	EOSIM	Eosinophils/100 leukocytes in Blood by Automated count	immune	0.646345	1.00618	0.01342	-2.35822e-05	34631	FALSE	FALSE
rs6483215_A	ViARet	Retinol [Mass/volume] in Serum or Plasma	metabolic	0.646376	1.01752	0.037852	-0.000245646	2141	FALSE	FALSE
rs16860758_G	URBC	Erythrocytes [#/area] in Urine sediment by Microscopy high power field	urinary	0.646543	0.995464	0.00991414	-4.22076e-05	24634	FALSE	FALSE
rs2380949_G	Leiden	Protein C inhibitor [Mass/volume] in Platelet poor plasma by Immunoassay	blood	0.646667	1.04038	0.086322	-5.39408e-05	914	FALSE	FALSE
rs2924447_A	UGluc	Glucose urine dipstick	urinary	0.646772	0.987335	0.0278134	-6.15915e-05	4594	FALSE	FALSE
rs2380950_G	EoAbs	EoAbs	immune	0.646799	1.00592	0.0128837	4.16206e-05	25764	FALSE	FALSE
rs12302189_A	BNeu	BNeu	immune	0.64682	1.06536	0.138106	0.000369876	575	FALSE	FALSE
rs16860758_G	TBil	Total Bilirubin serum/plasma	metabolic	0.646838	1.00301	0.00655066	-2.62777e-05	57389	FALSE	FALSE
rs13136239_A	O2SatC	O2SatC	blood	0.64704	0.99403	0.0130774	1.06866e-05	8772	FALSE	FALSE
rs35498576_C	TBil	Total Bilirubin serum/plasma	metabolic	0.647041	0.99743	0.00561929	1.95457e-05	57389	FALSE	FALSE
rs3775094_A	IsoLcn	Isoleucine [Moles/volume] in Serum or Plasma	metabolic	0.647065	0.968147	0.0706486	-0.00161312	399	FALSE	FALSE
rs867635_T	CPK	CPK	cardiovascular	0.647118	0.992005	0.0175339	-5.09273e-05	17226	FALSE	FALSE
rs116761056_T	IgM.Q	IgM [Mass/volume] in Serum or Plasma	immune	0.647189	0.955244	0.100035	-0.000373731	2393	FALSE	FALSE
rs35533056_A	Vanco1	Vancomycin [Mass/volume] in Serum or Plasma	toxicology/pharmacology	0.6472	1.00757	0.0164692	-3.63266e-05	7346	FALSE	FALSE
rs55754152_A	CBil	Bilirubin.conjugated [Mass/volume] in Serum or Plasma	liver	0.647245	1.00937	0.0203853	1.22632e-06	25968	FALSE	FALSE
rs34506303_G	IgA	IgA [Mass/volume] in Serum or Plasma	immune	0.64729	1.01021	0.0222024	-0.000307391	8240	FALSE	FALSE
rs112412537_A	kar	kar	other	0.647292	1.09341	0.195061	0.00400122	480	FALSE	FALSE
rs11042984_C	G.Indx	IgG clearance/Albumin clearance [Ratio] in Serum and CSF	immune	0.647318	1.02768	0.0596456	-0.000345734	621	FALSE	FALSE
rs4400674_A	LucAbs	Leukocytes [#/volume] in Blood by Automated count	blood	0.647338	0.992596	0.0162448	3.39375e-05	6133	FALSE	FALSE
rs11075256_G	LctasT	Beta galactosidase [Enzymatic activity/mass] in Tissue	metabolic	0.647388	1.0348	0.0747251	0.00130935	370	FALSE	FALSE
rs3775094_A	GPAR	Clot strength in Blood by Thromboelastography	blood	0.647398	1.0222	0.0479794	1.58681e-05	784	FALSE	FALSE
rs11626787_G	LymAbs	Lymphocytes [#/volume] in Blood by Automated count	immune	0.647486	0.996516	0.00763213	5.86026e-05	26279	FALSE	FALSE
rs1250095_T	TestFr	Testosterone Free [Mass/volume] in Serum or Plasma	endocrine	0.647505	0.98739	0.0277503	-0.00157205	2008	FALSE	FALSE
rs2948567_T	IgA	IgA [Mass/volume] in Serum or Plasma	immune	0.647507	1.00794	0.0172858	0.000409093	8240	FALSE	FALSE
rs2074090_G	SU.Cre	Creatinine [Mass/volume] in 24 hour Urine	endocrine	0.647525	0.983649	0.0360512	-0.000801416	1596	FALSE	FALSE
rs1250542_A	RDW.CV	RDW CV	blood	0.647578	0.969769	0.067106	0.000500309	442	FALSE	FALSE
rs2564929_T	RDW.SD	RDW SD	blood	0.647584	1.03273	0.0704066	0.000477065	443	FALSE	FALSE
rs11650000_A	TProt	Tau protein [Presence] in Body fluid	blood	0.647704	1.00266	0.00581531	7.55232e-05	45227	FALSE	FALSE
rs3775094_A	SomatC	SomatC	endocrine	0.647713	0.978984	0.0464663	0.000314935	914	FALSE	FALSE
rs7946714_C	BAbs	Basophils [#/volume] in Blood by Automated count	immune	0.647717	0.995813	0.00918241	-1.65956e-05	25660	FALSE	FALSE
rs2941257_T	UrPro	Protein [Mass/volume] in Urine by Test strip	urinary	0.647722	0.994585	0.0118822	-5.00729e-05	18238	FALSE	FALSE
rs6749367_T	FSH.R	FSH-R	endocrine	0.647729	1.04851	0.103543	0.00128833	264	FALSE	FALSE
rs11626787_G	LDL.C	Cholesterol in LDL [Mass/volume] in Serum or Plasma by calculation	metabolic	0.64781	0.996183	0.00837165	0.000161881	29583	FALSE	FALSE
rs2564929_T	CD3_percent_	CD3%	immune	0.647837	1.01625	0.0352902	0.000115809	1808	FALSE	FALSE
rs724016_G	AngioC	Angiotensin converting enzyme [Enzymatic activity/volume] in Serum or Plasma	cardiovascular	0.647846	0.977403	0.0500213	0.000269912	775	FALSE	FALSE
rs7632381_C	AngioC	Angiotensin converting enzyme [Enzymatic activity/volume] in Serum or Plasma	cardiovascular	0.647846	0.977403	0.0500213	0.000269912	775	FALSE	FALSE
rs777355_A	pCO2CB	Carbon dioxide serum/plasma	blood	0.647911	0.968293	0.0705065	-7.12345e-05	436	FALSE	FALSE
rs12302189_A	NEUTRE	Neutrophils/100 leukocytes in Blood by Automated count	immune	0.647925	0.99432	0.0124742	5.73318e-05	47674	FALSE	FALSE
rs112412537_A	Prolac	Prolactin [Mass/volume] in Serum or Plasma	endocrine	0.647925	0.970722	0.0650665	0.000527248	2927	FALSE	FALSE
rs35533056_A	GLUCOSE	GLUCOSE	metabolic	0.647979	0.972363	0.061354	0.000349419	643	FALSE	FALSE
rs4433533_G	G.Sera	G-Sera	other	0.64812	1.03165	0.0682347	0.000410781	505	FALSE	FALSE
rs497273_C	MEAN.CELL.HEMOGLOBIN.CONCENTRATION	MEAN CELL HEMOGLOBIN CONCENTRATION	blood	0.648141	1.02977	0.0642419	-0.000301286	443	FALSE	FALSE
rs2268569_T	Haptgl	Haptoglobin [Mass/volume] in Serum or Plasma	blood	0.648165	0.977272	0.0503769	0.000142229	2737	FALSE	FALSE
rs8121252_T	IctIdx	Icteric index of Serum or Plasma	metabolic	0.648253	0.989556	0.0230132	-0.000429693	3993	FALSE	FALSE
rs2380949_G	EoAbs	EoAbs	immune	0.648374	1.00591	0.0129137	2.36715e-05	25764	FALSE	FALSE
rs11989843_G	Asprgn	Asparagine [Moles/volume] in Serum or Plasma	metabolic	0.648469	0.956161	0.0982554	0.000531418	396	FALSE	FALSE
rs2948567_T	GlutAc	Glutamate [Moles/volume] in Serum or Plasma	metabolic	0.648519	1.036	0.0775239	8.21905e-05	408	FALSE	FALSE
rs8003022_G	Ptn	Phenytoin serum/plasma	toxicology/pharmacology	0.648606	1.02367	0.0513202	0.000113321	770	FALSE	FALSE
rs16860758_G	lev	lev	other	0.648646	0.969957	0.0669024	-0.00123069	481	FALSE	FALSE
rs12531914_A	Trnsfr	Transferrin [Mass/volume] in Serum or Plasma	metabolic	0.648673	0.98334	0.0368694	0.000452004	1955	FALSE	FALSE
rs10993460_C	CBil	Bilirubin.conjugated [Mass/volume] in Serum or Plasma	liver	0.648783	0.992706	0.0160734	-4.1601e-05	25968	FALSE	FALSE
rs62432360_C	MONOCYTE.PERCENT	MONOCYTE PERCENT	immune	0.648824	0.960075	0.0894048	0.00023867	442	FALSE	FALSE
rs11890449_T	Ca	Calcium serum/plasma serum/plasma	metabolic	0.648842	1.00507	0.0111057	-7.64545e-06	62566	FALSE	FALSE
rs1250095_T	HPLCA2	Hemoglobin A2/Hemoglobin.total in Blood	blood	0.648869	1.02419	0.0524601	0.00181988	658	FALSE	FALSE
rs56149656_G	FSH.R	FSH-R	endocrine	0.648908	1.07108	0.150639	0.000809813	264	FALSE	FALSE
rs11776904_C	HCTWB	Hematocrit	blood	0.648934	1.00722	0.0158065	-0.000298851	12988	FALSE	FALSE
rs4433533_G	PC	PC	other	0.648979	0.954546	0.102099	0.000632534	319	FALSE	FALSE
rs7946714_C	PC	PC	other	0.648979	0.954546	0.102099	0.000632534	319	FALSE	FALSE
rs16969990_T	ProtUr	ProtUr	urinary	0.649007	1.1163	0.240935	0.00195733	106	FALSE	FALSE
rs1848067_T	R.LPA	Lipoprotein a [Mass/volume] in Serum or Plasma	metabolic	0.649049	1.03941	0.0848599	0.000578052	355	FALSE	FALSE
rs2380950_G	BASORE	Basophils/100 leukocytes in Blood by Automated count	immune	0.649051	0.995138	0.0107098	-2.34398e-06	47612	FALSE	FALSE
rs16860758_G	CBil	Bilirubin.conjugated [Mass/volume] in Serum or Plasma	liver	0.649062	1.0054	0.0118382	0.00013543	25968	FALSE	FALSE
rs78028320_A	ABS.NEUTRO.CT	ABS NEUTRO CT	immune	0.649084	1.04312	0.0926951	0.00201768	367	FALSE	FALSE
rs78028320_A	ABS.LYMPH.CT	ABS LYMPH CT	immune	0.649104	1.03727	0.0803542	0.000724379	367	FALSE	FALSE
rs4433533_G	BAbs	Basophils [#/volume] in Blood by Automated count	immune	0.649115	0.995829	0.00918651	-3.74483e-06	25660	FALSE	FALSE
rs3213571_C	CBil	Bilirubin.conjugated [Mass/volume] in Serum or Plasma	liver	0.649301	0.992484	0.0165908	-9.2892e-05	25968	FALSE	FALSE
rs1411435_G	IgA	IgA [Mass/volume] in Serum or Plasma	immune	0.649344	0.987604	0.0274329	0.000222706	8240	FALSE	FALSE
rs76369685_A	Ptn	Phenytoin serum/plasma	toxicology/pharmacology	0.649355	1.05251	0.112527	0.000470416	770	FALSE	FALSE
rs12631733_T	CProt1	Protein [Mass/volume] in Cerebral spinal fluid	metabolic	0.649387	0.985686	0.0317116	-0.000184973	3223	FALSE	FALSE
rs142848532_T	NonHDL	Cholesterol non HDL [Mass/volume] in Serum or Plasma	metabolic	0.64941	0.977325	0.0504511	6.98368e-05	3481	FALSE	FALSE
rs497273_C	HBSA.	Hepatitis B virus surface Ab [Presence] in Serum	liver	0.649471	1.01105	0.0241858	7.94448e-05	3161	FALSE	FALSE
rs1848067_T	HCTWB	Hematocrit	blood	0.649496	0.994598	0.0119191	-9.0798e-05	12988	FALSE	FALSE
rs11085259_T	Uurob	Urobilinogen [Presence] in Urine by Test strip	urinary	0.64952	0.974479	0.0568698	0.000216655	873	FALSE	FALSE
rs55754152_A	USqEpi	Epithelial cells.squamous [#/area] in Urine sediment by Microscopy high power field	urinary	0.649576	1.00942	0.0206267	-8.28187e-05	17266	FALSE	FALSE
rs4775238_A	TProt	Tau protein [Presence] in Body fluid	blood	0.649599	1.00267	0.00587305	-1.99911e-05	45227	FALSE	FALSE
rs35498576_C	Trnsfr	Transferrin [Mass/volume] in Serum or Plasma	metabolic	0.649602	0.983845	0.0358438	0.000144975	1955	FALSE	FALSE
rs35498576_C	CPK	CPK	cardiovascular	0.649743	1.00479	0.0105134	-0.000112774	17226	FALSE	FALSE
rs2133705_C	TRPI	Troponin I.cardiac [Mass/volume] in Serum or Plasma	cardiovascular	0.649752	0.994203	0.0128027	0.000148651	11213	FALSE	FALSE
rs6749367_T	BBTAb	Borrelia burgdorferi Ab [Units/volume] in Serum by Immunoassay	toxicology/pharmacology	0.649761	1.02213	0.0481946	0.000247611	1029	FALSE	FALSE
rs12531914_A	UricA	Urate [Mass/volume] in Serum or Plasma	urinary	0.649766	1.00619	0.0135994	0.000443739	12422	FALSE	FALSE
rs11042984_C	CRP	C reactive protein [Mass/volume] in Serum or Plasma	immune	0.649782	1.0049	0.0107591	0.000113233	21126	FALSE	FALSE
rs13282002_C	CKMBRe	Creatine kinase.MB [Mass/volume] in Serum or Plasma	cardiovascular	0.649788	0.992626	0.0162997	0.000204542	13462	FALSE	FALSE
rs2924447_A	Pralbu	Prealbumin [Mass/volume] in Serum or Plasma	metabolic	0.649793	0.988867	0.0246561	-0.000115605	6719	FALSE	FALSE
rs6026592_A	Vanco1	Vancomycin [Mass/volume] in Serum or Plasma	toxicology/pharmacology	0.649802	1.00753	0.0165292	1.13179e-05	7346	FALSE	FALSE
rs2268569_T	NEUTROPHIL.ABSOLUTE.COUNT	NEUTROPHIL ABSOLUTE COUNT	immune	0.649838	0.942447	0.130475	0.000473461	442	FALSE	FALSE
rs4433533_G	Trigs	Triglyceride [Mass/volume] in Serum or Plasma	metabolic	0.649908	1.0043	0.00945824	2.92806e-05	32233	FALSE	FALSE
rs11075255_A	MPV	Platelet mean volume [Entitic volume] in Blood by Automated count Platelet mean volume [Entitic volume] in Blood by Automated count	blood	0.650038	1.00297	0.00652752	-1.92658e-05	47372	FALSE	FALSE
rs8003022_G	HBSA.	Hepatitis B virus surface Ab [Presence] in Serum	liver	0.65009	0.989712	0.0227944	3.89329e-05	3161	FALSE	FALSE
rs6136447_G	VitEGm	Beta+gamma tocopherol [Mass/volume] in Serum or Plasma	metabolic	0.65009	1.03075	0.0667442	0.000201799	982	FALSE	FALSE
rs11890449_T	IgM.Q	IgM [Mass/volume] in Serum or Plasma	immune	0.65012	0.972695	0.0610266	-3.02522e-05	2393	FALSE	FALSE
rs2133705_C	Gest	Gest	ob/gyn	0.650123	0.977253	0.0507057	0.0015695	739	FALSE	FALSE
rs12531914_A	RePRA	RePRA	toxicology/pharmacology	0.650145	1.02926	0.0635514	-0.00446108	480	FALSE	FALSE
rs142848532_T	GLUCOSE	GLUCOSE	metabolic	0.650166	1.06376	0.136212	0.00169279	643	FALSE	FALSE
rs7693_T	BASORE	Basophils/100 leukocytes in Blood by Automated count	immune	0.650176	0.997018	0.00658496	2.73979e-06	47612	FALSE	FALSE
rs112412537_A	HCVQNT	HCVQNT	immune	0.650184	1.07825	0.166048	0.00207226	639	FALSE	FALSE
rs2908296_T	LDL_CALCULATED	LDL_CALCULATED	metabolic	0.650212	0.976869	0.0515961	0.00014038	1388	FALSE	FALSE
rs6899343_T	HCTWB	Hematocrit	blood	0.65022	1.00605	0.0132939	-0.00046892	12988	FALSE	FALSE
rs12302189_A	WtSwt	WtSwt	other	0.650292	0.936964	0.143528	0.000421908	486	FALSE	FALSE
rs11075255_A	SyMnCl	Mononuclear cells/100 leukocytes in Synovial fluid by Manual count	immune	0.650302	1.02206	0.0481151	0.00035773	972	FALSE	FALSE
rs2564929_T	VitaB6	Pyridoxine [Mass/volume] in Serum or Plasma	metabolic	0.650483	1.01548	0.0338965	9.94172e-05	2060	FALSE	FALSE
rs925095_T	ALBUMIN_GLOBULIN_RATIO	Albumin serum/plasma	liver	0.650585	0.951846	0.108788	-0.00220245	208	FALSE	FALSE
rs35498576_C	ClSwtR	Chloride [Moles/volume] in Sweat	metabolic	0.650693	1.08344	0.176519	0.00164828	127	FALSE	FALSE
rs2523506_T	HIV.hi	HIV-hi	immune	0.650715	0.935068	0.147959	0.0013881	153	FALSE	FALSE
rs79896666_C	ScrasT	Sucrase [Enzymatic activity/mass] in Tissue	metabolic	0.650737	1.0752	0.160017	0.000554545	373	FALSE	FALSE
rs78551082_T	ScrasT	Sucrase [Enzymatic activity/mass] in Tissue	metabolic	0.650737	1.0752	0.160017	0.000554545	373	FALSE	FALSE
rs74628648_T	ScrasT	Sucrase [Enzymatic activity/mass] in Tissue	metabolic	0.650737	1.0752	0.160017	0.000554545	373	FALSE	FALSE
rs6026592_A	WBC	Leukocytes [#/volume] in Blood by Automated count	immune	0.650745	0.997719	0.00504385	-4.95772e-05	65116	FALSE	FALSE
rs79896666_C	IgEQnt	IgE [Mass/volume] in Serum	immune	0.65078	0.971901	0.0629509	0.000145525	1905	FALSE	FALSE
rs78551082_T	IgEQnt	IgE [Mass/volume] in Serum	immune	0.65078	0.971901	0.0629509	0.000145525	1905	FALSE	FALSE
rs74628648_T	IgEQnt	IgE [Mass/volume] in Serum	immune	0.65078	0.971901	0.0629509	0.000145525	1905	FALSE	FALSE
rs62432360_C	Lym	Lymphocytes [#/volume] in Blood	immune	0.650795	0.995866	0.00915148	1.50278e-05	27733	FALSE	FALSE
rs55754152_A	TProSe	Protein serum/plasma	metabolic	0.650796	1.00711	0.0156556	4.61445e-06	33655	FALSE	FALSE
rs10993460_C	X25DTot	25-Hydroxyvitamin D2+25-Hydroxyvitamin D3 [Mass/volume] in Serum or Plasma	metabolic	0.650819	0.98889	0.0246823	9.94141e-05	9449	FALSE	FALSE
rs56149656_G	pO2_FI	Oxygen [Partial pressure] in Arterial blood	blood	0.65082	1.01158	0.0254421	9.0522e-05	7697	FALSE	FALSE
rs34506303_G	GPAR	Clot strength in Blood by Thromboelastography	blood	0.650843	1.03198	0.0695189	0.00277955	784	FALSE	FALSE
rs1250109_C	MCV	MCV [Entitic volume] by Automated count	blood	0.650847	1.00296	0.00654042	-0.000165753	65139	FALSE	FALSE
rs76369685_A	VitaB6	Pyridoxine [Mass/volume] in Serum or Plasma	metabolic	0.650856	0.969946	0.0674155	0.000240354	2060	FALSE	FALSE
rs10993460_C	BGL	Beta globulin [Mass/volume] in Serum or Plasma by Electrophoresis	immune	0.650862	1.07062	0.150631	0.000598986	335	FALSE	FALSE
rs777355_A	DHEA.S	Dehydroepiandrosterone sulfate (DHEA-S) [Mass/volume] in Serum or Plasma	endocrine	0.650863	0.981767	0.0406479	0.00215459	1135	FALSE	FALSE
rs2403205_T	RDWSD	Erythrocyte distribution width [Entitic volume] by Automated count	blood	0.650874	1.00265	0.00583753	1.04953e-05	58150	FALSE	FALSE
rs112412537_A	NEUTROPHIL.ABSOLUTE.COUNT	NEUTROPHIL ABSOLUTE COUNT	immune	0.650951	1.08698	0.184218	0.00188594	442	FALSE	FALSE
rs6128461_T	CBil	Bilirubin.conjugated [Mass/volume] in Serum or Plasma	liver	0.650982	1.00424	0.00934712	4.81709e-05	25968	FALSE	FALSE
rs497273_C	TropnT	Troponin T.cardiac [Mass/volume] in Serum or Plasma	cardiovascular	0.650983	0.982576	0.0388453	0.000304361	1291	FALSE	FALSE
rs1411435_G	USqEpi	Epithelial cells.squamous [#/area] in Urine sediment by Microscopy high power field	urinary	0.651022	1.00704	0.0155053	-4.2593e-06	17266	FALSE	FALSE
rs724016_G	Monocy	Monocytes [#/volume] in Blood by Manual count	immune	0.651033	1.00333	0.00734246	-3.18802e-05	27763	FALSE	FALSE
rs116761056_T	pCO2CB	Carbon dioxide serum/plasma	blood	0.651102	0.880603	0.280956	0.000686143	436	FALSE	FALSE
rs10993460_C	LA	Lactate [Moles/volume] in Serum or Plasma	metabolic	0.65113	0.989969	0.0222933	7.29452e-06	10783	FALSE	FALSE
rs1250095_T	RisCof	von Willebrand factor (vWf) ristocetin cofactor actual/normal in Platelet poor plasma by Platelet aggregation	immune	0.651135	0.973866	0.0585355	0.00237319	645	FALSE	FALSE
rs10133035_T	BASORE	Basophils/100 leukocytes in Blood by Automated count	immune	0.651167	0.997004	0.00663657	-3.54235e-06	47612	FALSE	FALSE
rs62432360_C	Hm	Hm	other	0.65117	0.984894	0.033661	-0.00076761	2815	FALSE	FALSE
rs116761056_T	AlbCre	Microalbumin/Creatinine [Mass Ratio] in 24 hour Urine	liver	0.651201	0.954861	0.102159	0.000125337	3599	FALSE	FALSE
rs6749367_T	GPAR	Clot strength in Blood by Thromboelastography	blood	0.651301	1.0265	0.0578547	0.000777074	784	FALSE	FALSE
rs4400674_A	NEUTRE	Neutrophils/100 leukocytes in Blood by Automated count	immune	0.651324	1.00266	0.00586782	8.32235e-06	47674	FALSE	FALSE
rs2908297_T	IgA	IgA [Mass/volume] in Serum or Plasma	immune	0.651364	1.01	0.0220175	9.12614e-06	8240	FALSE	FALSE
rs12746673_C	IgEQnt	IgE [Mass/volume] in Serum	immune	0.651421	1.01597	0.0350714	0.00144812	1905	FALSE	FALSE
rs867635_T	Prog.R	Progesterone [Mass/volume] in Serum or Plasma	endocrine	0.651489	1.0363	0.0789246	0.000218316	982	FALSE	FALSE
rs12631733_T	LymAbs	Lymphocytes [#/volume] in Blood by Automated count	immune	0.651518	1.00449	0.00990826	9.81699e-05	26279	FALSE	FALSE
rs724016_G	Cl.WB	Chloride [Moles/volume] in Blood	blood	0.651553	1.00711	0.015698	2.50376e-05	7482	FALSE	FALSE
rs2941257_T	G.Sub3	IgG subclass 3 [Mass/volume] in Serum	immune	0.651562	1.04224	0.0915381	0.000995012	359	FALSE	FALSE
rs1510148_T	G.Sub3	IgG subclass 3 [Mass/volume] in Serum	immune	0.651562	1.04224	0.0915381	0.000995012	359	FALSE	FALSE
rs3213571_C	Neut	Neutrophils [#/volume] in Blood	immune	0.651673	0.994307	0.012647	-4.7503e-06	28010	FALSE	FALSE
rs62405452_A	CProt1	Protein [Mass/volume] in Cerebral spinal fluid	metabolic	0.651679	0.98258	0.0389253	2.79553e-05	3223	FALSE	FALSE
rs62405453_A	CProt1	Protein [Mass/volume] in Cerebral spinal fluid	metabolic	0.651679	0.98258	0.0389253	2.79553e-05	3223	FALSE	FALSE
rs62405454_C	CProt1	Protein [Mass/volume] in Cerebral spinal fluid	metabolic	0.651679	0.98258	0.0389253	2.79553e-05	3223	FALSE	FALSE
rs6867984_A	CProt1	Protein [Mass/volume] in Cerebral spinal fluid	metabolic	0.651679	0.98258	0.0389253	2.79553e-05	3223	FALSE	FALSE
rs11042984_C	UpH	pH of Urine by Test strip	urinary	0.651702	1.00277	0.00612119	5.22467e-05	42391	FALSE	FALSE
rs55754152_A	TestFr	Testosterone Free [Mass/volume] in Serum or Plasma	endocrine	0.651736	0.97198	0.0629578	8.87652e-05	2008	FALSE	FALSE
rs9489217_C	Leiden	Protein C inhibitor [Mass/volume] in Platelet poor plasma by Immunoassay	blood	0.651784	1.02227	0.048789	0.000221363	914	FALSE	FALSE
rs13136239_A	URBC	Erythrocytes [#/area] in Urine sediment by Microscopy high power field	urinary	0.651814	1.00368	0.00814073	9.81327e-05	24634	FALSE	FALSE
rs2523506_T	F.Amy	Amylase [Enzymatic activity/volume] in Body fluid	metabolic	0.651839	1.02928	0.0639315	0.00035527	573	FALSE	FALSE
rs1411435_G	GPAR	Clot strength in Blood by Thromboelastography	blood	0.651848	1.03736	0.0812623	0.000260701	784	FALSE	FALSE
rs2380950_G	GPAR	Clot strength in Blood by Thromboelastography	blood	0.651848	1.03736	0.0812623	0.000260701	784	FALSE	FALSE
rs2380949_G	GPAR	Clot strength in Blood by Thromboelastography	blood	0.651848	1.03736	0.0812623	0.000260701	784	FALSE	FALSE
rs4433533_G	HIVLog	HIVLog	immune	0.651862	1.04771	0.103162	0.000866866	229	FALSE	FALSE
rs10993460_C	FT4	Thyroxine (T4) free [Mass/volume] in Serum or Plasma	endocrine	0.651873	1.00667	0.0147327	-1.55534e-05	27620	FALSE	FALSE
rs6483215_A	pO2_FI	Oxygen [Partial pressure] in Arterial blood	blood	0.651934	0.99173	0.0184083	-1.15105e-06	7697	FALSE	FALSE
rs2133705_C	MONOM	Monocytes/100 leukocytes in Blood by Manual count	immune	0.651955	1.00576	0.0127227	0.000100944	10823	FALSE	FALSE
rs2074090_G	MatWt	MatWt	ob/gyn	0.651959	0.974803	0.056552	0.00128299	639	FALSE	FALSE
rs79896666_C	VitaB6	Pyridoxine [Mass/volume] in Serum or Plasma	metabolic	0.652022	0.969676	0.0682752	1.30806e-05	2060	FALSE	FALSE
rs78551082_T	VitaB6	Pyridoxine [Mass/volume] in Serum or Plasma	metabolic	0.652022	0.969676	0.0682752	1.30806e-05	2060	FALSE	FALSE
rs74628648_T	VitaB6	Pyridoxine [Mass/volume] in Serum or Plasma	metabolic	0.652022	0.969676	0.0682752	1.30806e-05	2060	FALSE	FALSE
rs2564929_T	GLUCOSE	GLUCOSE	metabolic	0.65214	1.02853	0.0623774	0.000318547	643	FALSE	FALSE
rs8121252_T	LipIdx	Lipemic index of Serum or Plasma	metabolic	0.652172	0.990486	0.0212068	0.000116462	4481	FALSE	FALSE
rs2894536_C	Estron	Estrone (E1) [Mass/volume] in Serum or Plasma	endocrine	0.652201	1.07139	0.152762	0.00103338	205	FALSE	FALSE
rs72650616_A	HGB_A1C	Hemoglobin A1c (Glycated)	metabolic	0.652241	1.04021	0.0874398	0.000534007	668	FALSE	FALSE
rs6128461_T	MONOM	Monocytes/100 leukocytes in Blood by Manual count	immune	0.652269	0.99421	0.0128852	-8.95743e-05	10823	FALSE	FALSE
rs78028320_A	C4Quan	Complement C4 [Mass/volume] in Serum or Plasma	immune	0.652396	1.01306	0.0288079	0.000111518	3816	FALSE	FALSE
rs2924447_A	Ferrit	Ferritin [Mass/volume] in Serum or Plasma	blood	0.652414	1.00706	0.0156085	-7.74951e-05	17629	FALSE	FALSE
rs2268569_T	UGluc	Glucose urine dipstick	urinary	0.652466	0.984653	0.0343415	2.36246e-05	4594	FALSE	FALSE
rs11776904_C	CNeut	Neutrophils/100 leukocytes in Cerebral spinal fluid by Manual count	immune	0.652496	0.975599	0.0548498	0.000709615	1582	FALSE	FALSE
rs4887810_A	Fbrngn	Fibrinogen [Mass/volume] in Platelet poor plasma by Coagulation assay	blood	0.652521	1.00874	0.0193291	-4.98652e-05	6569	FALSE	FALSE
rs8121252_T	BAbs	Basophils [#/volume] in Blood by Automated count	immune	0.652536	1.00359	0.00796337	-5.71902e-05	25660	FALSE	FALSE
rs11042984_C	Depaka	Valproate serum/plasma	toxicology/pharmacology	0.652626	1.01916	0.0421514	-4.9013e-06	1033	FALSE	FALSE
rs11890449_T	CBil	Bilirubin.conjugated [Mass/volume] in Serum or Plasma	liver	0.652661	1.00921	0.0203788	-3.96917e-05	25968	FALSE	FALSE
rs62432360_C	Aldo.P	Aldosterone [Mass/volume] in Serum or Plasma	endocrine	0.6528	0.97975	0.045464	-0.000293185	1256	FALSE	FALSE
rs2564929_T	MaltsT	Isomaltase [Enzymatic activity/mass] in Tissue	metabolic	0.652825	0.964133	0.081131	0.00054588	373	FALSE	FALSE
rs6899342_G	Prolne	Proline [Moles/volume] in Serum or Plasma	metabolic	0.652831	1.04123	0.0897491	0.000516022	397	FALSE	FALSE
rs1848067_T	Ca_Ionized_HH	Calcium.ionized [Mass/volume] in Blood	metabolic	0.652858	1.03544	0.077354	0.000580297	355	FALSE	FALSE
rs2908296_T	AspIdx	Galactomannan Ag [Units/volume] in Unspecified specimen by Immunoassay	immune	0.652877	0.969423	0.0690198	0.00122347	814	FALSE	FALSE
rs11075255_A	IctIdx	Icteric index of Serum or Plasma	metabolic	0.652908	0.990018	0.0223049	-3.51821e-05	3993	FALSE	FALSE
rs2924447_A	R_F	Rheumatoid factor [Units/volume] in Serum or Plasma	immune	0.652948	1.01541	0.034	0.00042998	3757	FALSE	FALSE
rs7946714_C	EOSIM	Eosinophils/100 leukocytes in Blood by Automated count	immune	0.653086	1.00398	0.00883781	-2.19936e-05	34631	FALSE	FALSE
rs55754152_A	Creat	Creatinine [Mass/volume] in Blood Creatinine [Mass/volume] in Blood	kidney	0.653109	0.994426	0.0124374	-3.73864e-05	63299	FALSE	FALSE
rs8003022_G	lev	lev	other	0.653154	1.02702	0.0593008	-0.00681972	481	FALSE	FALSE
rs13136239_A	MXAMP	Maximum clot firmness [Length] in Blood by Thromboelastography	other	0.653173	1.02451	0.0538566	0.000217441	788	FALSE	FALSE
rs11042984_C	Potassium_HH	Potassium [Moles/volume] in Blood	kidney	0.653176	0.971178	0.0650405	0.00110075	474	FALSE	FALSE
rs1250095_T	AlbCre	Microalbumin/Creatinine [Mass Ratio] in 24 hour Urine	liver	0.653181	1.01182	0.0261516	-2.27154e-05	3599	FALSE	FALSE
rs116761056_T	Valn	Valine [Moles/volume] in Serum or Plasma	metabolic	0.653205	0.888573	0.262725	0.0015025	399	FALSE	FALSE
rs56149656_G	MONOM	Monocytes/100 leukocytes in Blood by Manual count	immune	0.653332	0.990897	0.0203608	-1.09319e-05	10823	FALSE	FALSE
rs8121252_T	Creat1	Creatinine [Mass/volume] in Urine	kidney	0.653366	0.979025	0.047183	0.000241539	788	FALSE	FALSE
rs8003022_G	G.Indx	IgG clearance/Albumin clearance [Ratio] in Serum and CSF	immune	0.653374	1.02649	0.0581799	0.00103465	621	FALSE	FALSE
rs6136447_G	NtAbs	NtAbs	immune	0.653385	0.995268	0.0105619	8.72883e-06	26276	FALSE	FALSE
rs62432360_C	Monocy	Monocytes [#/volume] in Blood by Manual count	immune	0.653426	0.995732	0.00952607	0.000265126	27763	FALSE	FALSE
rs1510148_T	SerFol	Folate [Mass/volume] in Serum or Plasma	metabolic	0.653434	1.0087	0.0192946	9.8046e-06	7097	FALSE	FALSE
rs2380949_G	Cl.WB	Chloride [Moles/volume] in Blood	blood	0.65351	0.988302	0.0262112	-1.86159e-05	7482	FALSE	FALSE
rs12531914_A	AspIdx	Galactomannan Ag [Units/volume] in Unspecified specimen by Immunoassay	immune	0.653536	0.976325	0.0533591	-0.00030325	814	FALSE	FALSE
rs3213571_C	Ca	Calcium serum/plasma serum/plasma	metabolic	0.65354	1.00402	0.0089292	4.99479e-05	62566	FALSE	FALSE
rs2403205_T	PatLoc	PatLoc	other	0.653546	0.981011	0.0427019	-8.89968e-05	1228	FALSE	FALSE
rs13136239_A	LucAbs	Leukocytes [#/volume] in Blood by Automated count	blood	0.653567	1.00773	0.0171577	-3.23634e-05	6133	FALSE	FALSE
rs2380949_G	HCTWB	Hematocrit	blood	0.653697	1.00857	0.0190298	2.2001e-05	12988	FALSE	FALSE
rs2948567_T	RVVT	dRVVT actual/normal (normalized LA screen)	immune	0.653717	0.984744	0.0342648	-0.000191518	2028	FALSE	FALSE
rs56149656_G	HgbA1C	Hemoglobin A1c (Glycated) Hemoglobin A1c (Glycated)	metabolic	0.653747	0.993433	0.0146893	-4.84233e-05	23120	FALSE	FALSE
rs2380949_G	Cr24Hr	Creatinine [Mass/time] in 24 hour Urine	kidney	0.653773	1.02498	0.0549988	4.24755e-05	1426	FALSE	FALSE
rs78028320_A	EOSIA	Eosinophils [#/volume] in Blood by Automated count	immune	0.653851	1.00409	0.00910988	-7.32187e-05	32091	FALSE	FALSE
rs72648855_T	EOSIRE	Eosinophils %	immune	0.653928	1.00566	0.0125959	4.1503e-06	30838	FALSE	FALSE
rs72650615_C	EOSIRE	Eosinophils %	immune	0.653928	1.00566	0.0125959	4.1503e-06	30838	FALSE	FALSE
rs6899342_G	CPK	CPK	cardiovascular	0.653937	1.00496	0.0110411	0.000150129	17226	FALSE	FALSE
rs34506303_G	NEUT_percent_	Neutrophils %	immune	0.653949	1.08302	0.177534	0.00463837	158	FALSE	FALSE
rs1250095_T	LipIdx	Lipemic index of Serum or Plasma	metabolic	0.653978	1.00931	0.0206797	-3.52808e-05	4481	FALSE	FALSE
rs3802113_G	Cyclo	Cyclosporine [Mass/volume] in Blood	toxicology/pharmacology	0.654035	1.03219	0.0706566	2.87598e-05	600	FALSE	FALSE
rs72648855_T	CPK	CPK	cardiovascular	0.654046	0.993103	0.0154432	-5.35376e-05	17226	FALSE	FALSE
rs72650615_C	CPK	CPK	cardiovascular	0.654046	0.993103	0.0154432	-5.35376e-05	17226	FALSE	FALSE
rs3213571_C	MaltsT	Isomaltase [Enzymatic activity/mass] in Tissue	metabolic	0.654181	0.939294	0.139688	0.000541331	373	FALSE	FALSE
rs2948567_T	FLgOth	Unidentified cells/100 leukocytes in Body fluid	blood	0.654211	0.96334	0.0832955	0.000666018	300	FALSE	FALSE
rs8003022_G	TotVl	Volume in Urine collected for unspecified duration	toxicology/pharmacology	0.654233	0.991175	0.0197904	0.000165079	5448	FALSE	FALSE
rs1250542_A	Lym	Lymphocytes [#/volume] in Blood	immune	0.654276	0.996785	0.0071916	-3.50244e-05	27733	FALSE	FALSE
rs2908297_T	RVVT	dRVVT actual/normal (normalized LA screen)	immune	0.654285	1.01931	0.0427076	9.80459e-05	2028	FALSE	FALSE
rs11989843_G	Iron	Iron [Mass/volume] in Serum or Plasma	blood	0.654313	1.006	0.0133576	-0.000210692	16703	FALSE	FALSE
rs2074090_G	SclAb	SCL-70 extractable nuclear Ab [Units/volume] in Serum by Immunoassay	immune	0.654313	1.01977	0.0437004	0.0016652	1038	FALSE	FALSE
rs2268569_T	VMA	VMA	other	0.654319	0.941063	0.135512	0.000643992	287	FALSE	FALSE
rs16969990_T	X25DTot	25-Hydroxyvitamin D2+25-Hydroxyvitamin D3 [Mass/volume] in Serum or Plasma	metabolic	0.654328	0.987899	0.0271896	1.05034e-05	9449	FALSE	FALSE
rs11075255_A	X25DTot	25-Hydroxyvitamin D2+25-Hydroxyvitamin D3 [Mass/volume] in Serum or Plasma	metabolic	0.654387	1.00638	0.0142064	-0.000259363	9449	FALSE	FALSE
rs6128461_T	I.LYM.	Lymphocytes [#/volume] in Blood by Automated count	immune	0.654437	0.980849	0.0431863	0.00101689	1007	FALSE	FALSE
rs12631733_T	MEAN.CELL.HEMOGLOBIN.CONCENTRATION	MEAN CELL HEMOGLOBIN CONCENTRATION	blood	0.654501	0.960771	0.0893627	0.000428195	443	FALSE	FALSE
rs55754152_A	IgM.Q	IgM [Mass/volume] in Serum or Plasma	immune	0.65452	0.973059	0.0610216	8.24822e-05	2393	FALSE	FALSE
rs16860758_G	FK.506	Tacrolimus [Mass/volume] in Blood	liver	0.654562	0.981279	0.0422305	0.000121962	1620	FALSE	FALSE
rs8070737_T	I.LYM.	Lymphocytes [#/volume] in Blood by Automated count	immune	0.654625	0.976399	0.0533748	5.61486e-05	1007	FALSE	FALSE
rs2941257_T	Cyclo	Cyclosporine [Mass/volume] in Blood	toxicology/pharmacology	0.654633	1.02658	0.0586101	0.000415101	600	FALSE	FALSE
rs1510148_T	Cyclo	Cyclosporine [Mass/volume] in Blood	toxicology/pharmacology	0.654633	1.02658	0.0586101	0.000415101	600	FALSE	FALSE
rs3802113_G	BASORE	Basophils/100 leukocytes in Blood by Automated count	immune	0.65464	1.00382	0.00851323	-4.57262e-06	47612	FALSE	FALSE
rs4984980_A	Creat1	Creatinine [Mass/volume] in Urine	kidney	0.654727	1.02591	0.0571714	0.000357985	788	FALSE	FALSE
rs6899343_T	C4Quan	Complement C4 [Mass/volume] in Serum or Plasma	immune	0.654739	1.01194	0.0265402	0.000240326	3816	FALSE	FALSE
rs76369685_A	Cefazol	Cefazolin [Susceptibility]	toxicology/pharmacology	0.654769	0.942355	0.132724	0.000728172	690	FALSE	FALSE
rs925095_T	HEMOGLOBIN_x_3	Hemoglobin	blood	0.654783	1.0494	0.10767	0.000387135	208	FALSE	FALSE
rs4400674_A	Vorcon	Voriconazole [Mass/volume] in Serum or Plasma	toxicology/pharmacology	0.654823	0.936919	0.145242	0.00196725	100	FALSE	FALSE
rs12631733_T	MaltsT	Isomaltase [Enzymatic activity/mass] in Tissue	metabolic	0.654844	1.04536	0.099149	0.000539113	373	FALSE	FALSE
rs2948567_T	RDW.CV	RDW CV	blood	0.654958	0.970159	0.0677455	0.000451314	442	FALSE	FALSE
rs56149656_G	FSeg	Segmented neutrophils/100 leukocytes in Synovial fluid	immune	0.654986	1.05336	0.116249	-4.27749e-05	418	FALSE	FALSE
rs2380949_G	CD3_percent_	CD3%	immune	0.654998	1.02544	0.0562074	0.000114178	1808	FALSE	FALSE
rs867635_T	EOSIA	Eosinophils [#/volume] in Blood by Automated count	immune	0.655003	1.00591	0.0131809	-7.5283e-06	32091	FALSE	FALSE
rs2924447_A	TestBG	Sex hormone binding globulin [Moles/volume] in Serum or Plasma	endocrine	0.655005	0.972662	0.0620141	0.000269813	866	FALSE	FALSE
rs34506303_G	Leucne	Leucine [Moles/volume] in Serum or Plasma	metabolic	0.655066	0.955173	0.10258	0.00195919	399	FALSE	FALSE
rs11776904_C	Leucne	Leucine [Moles/volume] in Serum or Plasma	metabolic	0.655066	0.955173	0.10258	0.00195919	399	FALSE	FALSE
rs1250109_C	Estron	Estrone (E1) [Mass/volume] in Serum or Plasma	endocrine	0.655075	1.06487	0.140476	0.00101521	205	FALSE	FALSE
rs4400674_A	IgA	IgA [Mass/volume] in Serum or Plasma	immune	0.655109	1.00735	0.0164044	2.40603e-05	8240	FALSE	FALSE
rs580240_T	C1Elh	Complement C1 esterase inhibitor [Mass/volume] in Serum or Plasma	immune	0.655133	1.05482	0.119257	0.00123381	170	FALSE	FALSE
rs2908296_T	RDWSD	Erythrocyte distribution width [Entitic volume] by Automated count	blood	0.655229	1.00349	0.00781194	1.338e-05	58150	FALSE	FALSE
rs116761056_T	ABS.NEUTRO.CT	ABS NEUTRO CT	immune	0.65528	0.878582	0.289707	0.000602052	367	FALSE	FALSE
rs6899342_G	LDL.C	Cholesterol in LDL [Mass/volume] in Serum or Plasma by calculation	metabolic	0.655334	0.995866	0.0092811	-0.000125132	29583	FALSE	FALSE
rs62432360_C	UrobUr	Urobilinogen [Units/volume] in Urine by Test strip	urinary	0.655404	1.0129	0.0287091	-7.3669e-05	4166	FALSE	FALSE
rs580240_T	PSA.Fr	Free PSA serum/plasma	cancer	0.655434	0.97244	0.0625984	0.000326769	617	FALSE	FALSE
rs12631733_T	CPKTot	Creatine kinase [Enzymatic activity/volume] in Serum or Plasma	cardiovascular	0.655436	0.991834	0.0183745	0.000152853	8264	FALSE	FALSE
rs11989843_G	MatWt	MatWt	ob/gyn	0.65547	0.96955	0.0692738	0.000167478	639	FALSE	FALSE
rs580240_T	P.S.Ac	P-S-Ac	blood	0.655493	0.979526	0.0463538	0.000200983	991	FALSE	FALSE
rs2908296_T	SclAb	SCL-70 extractable nuclear Ab [Units/volume] in Serum by Immunoassay	immune	0.655565	1.02776	0.0613624	8.3741e-05	1038	FALSE	FALSE
rs4400674_A	Lith	Lithium [Moles/volume] in Serum or Plasma	toxicology/pharmacology	0.655627	1.02943	0.0649992	0.000376727	522	FALSE	FALSE
rs72650616_A	MONOM	Monocytes/100 leukocytes in Blood by Manual count	immune	0.655671	0.990948	0.0203929	-5.98721e-06	10823	FALSE	FALSE
rs8003022_G	RePRA	RePRA	toxicology/pharmacology	0.655701	0.973998	0.0590522	-0.00671718	480	FALSE	FALSE
rs11075255_A	LDL_HDL_RATIO	Cholesterol.total/Cholesterol in HDL [Mass Ratio] in Serum or Plasma	metabolic	0.655877	0.986221	0.0311328	0.000454212	2019	FALSE	FALSE
rs72650616_A	ACTH	Corticotropin [Mass/volume] in Plasma	endocrine	0.655954	1.02286	0.0507164	5.82795e-05	1613	FALSE	FALSE
rs8003022_G	MPV	Platelet mean volume [Entitic volume] in Blood by Automated count Platelet mean volume [Entitic volume] in Blood by Automated count	blood	0.656046	0.997089	0.00654653	3.26698e-06	47372	FALSE	FALSE
rs8003022_G	POCA1C	Hemoglobin A1c (Glycated)	blood	0.656086	1.01007	0.0225028	4.39276e-05	3437	FALSE	FALSE
rs11776904_C	CH50	Complement C3 [Mass/volume] in Serum or Plasma	immune	0.65609	0.965343	0.079168	0.00191268	647	FALSE	FALSE
rs55754152_A	Vanco1	Vancomycin [Mass/volume] in Serum or Plasma	toxicology/pharmacology	0.656115	1.01654	0.0368488	7.87906e-06	7346	FALSE	FALSE
rs7693_T	Depaka	Valproate serum/plasma	toxicology/pharmacology	0.656136	1.01995	0.0443497	0.000299724	1033	FALSE	FALSE
rs16969990_T	RETHE	Hemoglobin [Entitic mass] in Reticulocytes	blood	0.656216	1.01786	0.0397593	5.09543e-05	4922	FALSE	FALSE
rs6026592_A	MONOM	Monocytes/100 leukocytes in Blood by Manual count	immune	0.65624	0.994273	0.0129032	1.80869e-05	10823	FALSE	FALSE
rs867635_T	Ca_Ionized_HH	Calcium.ionized [Mass/volume] in Blood	metabolic	0.65624	0.938232	0.143115	0.000568273	355	FALSE	FALSE
rs11002898_A	USqEpi	Epithelial cells.squamous [#/area] in Urine sediment by Microscopy high power field	urinary	0.65627	1.00469	0.0105193	0.000347402	17266	FALSE	FALSE
rs9489217_C	Sirol	Sirolimus [Mass/volume] in Blood	toxicology/pharmacology	0.656358	1.03681	0.0811667	0.000961243	308	FALSE	FALSE
rs112412537_A	HCTWB	Hematocrit	blood	0.656378	1.01327	0.0296337	-0.000153274	12988	FALSE	FALSE
rs11075255_A	INR	INR	blood	0.656415	0.968373	0.0721877	0.00168991	408	FALSE	FALSE
rs12531914_A	WBCrt	Creatinine [Mass/volume] in Blood	blood	0.656419	0.99217	0.0176694	-0.000231177	7780	FALSE	FALSE
rs6026592_A	WBTrpI	Troponin I.cardiac [Mass/volume] in Blood	cardiovascular	0.656424	0.985119	0.0336976	0.000725384	1799	FALSE	FALSE
rs6899342_G	Sirol	Sirolimus [Mass/volume] in Blood	toxicology/pharmacology	0.656457	1.03854	0.0849241	0.000648616	308	FALSE	FALSE
rs4400674_A	IgEQnt	IgE [Mass/volume] in Serum	immune	0.656476	1.01376	0.0307187	0.000103242	1905	FALSE	FALSE
rs34506303_G	Haptgl	Haptoglobin [Mass/volume] in Serum or Plasma	blood	0.656479	0.982714	0.0391998	0.000785125	2737	FALSE	FALSE
rs16860758_G	AlbCnc	Albumin [Presence] in Urine	urinary	0.656552	1.01141	0.025518	0.000375599	5781	FALSE	FALSE
rs6899342_G	QT3	Triiodothyronine (T3) [Mass/volume] in Serum or Plasma	endocrine	0.656591	1.01	0.0223857	0.000114931	4427	FALSE	FALSE
rs11002898_A	UrPro	Protein [Mass/volume] in Urine by Test strip	urinary	0.656618	1.00537	0.0120539	-1.55118e-05	18238	FALSE	FALSE
rs2380949_G	IgA	IgA [Mass/volume] in Serum or Plasma	immune	0.656657	0.987869	0.0274554	0.000193471	8240	FALSE	FALSE
rs16860758_G	AntDNA	DNA double strand Ab [Units/volume] in Serum	immune	0.656671	1.01716	0.0382777	7.31749e-05	2530	FALSE	FALSE
rs2380949_G	Prog.R	Progesterone [Mass/volume] in Serum or Plasma	endocrine	0.656682	1.03252	0.0719764	1.45084e-06	982	FALSE	FALSE
rs2380950_G	EOSIRE	Eosinophils %	immune	0.656752	0.994161	0.013178	5.83051e-05	30838	FALSE	FALSE
rs1848067_T	LDL.C	Cholesterol in LDL [Mass/volume] in Serum or Plasma by calculation	metabolic	0.656757	1.00368	0.00825815	7.22162e-05	29583	FALSE	FALSE
rs7946714_C	UGrCst	Granular casts [#/area] in Urine sediment by Microscopy high power field	urinary	0.656783	0.979396	0.0468383	3.76882e-05	1081	FALSE	FALSE
rs6026591_A	CPK	CPK	cardiovascular	0.656801	1.00435	0.00977504	0.000199103	17226	FALSE	FALSE
rs2908296_T	IgA	IgA [Mass/volume] in Serum or Plasma	immune	0.656816	1.00989	0.0221395	4.2822e-06	8240	FALSE	FALSE
rs11042984_C	Ca_Ionized_HH	Calcium.ionized [Mass/volume] in Blood	metabolic	0.656884	1.03575	0.0789953	0.00353582	355	FALSE	FALSE
rs10464106_C	EOSIA	Eosinophils [#/volume] in Blood by Automated count	immune	0.656898	0.994867	0.0115852	4.76669e-07	32091	FALSE	FALSE
rs777355_A	LYMPHOCYTE.ABSOLUTE.COUNT	LYMPHOCYTE ABSOLUTE COUNT	immune	0.656964	0.96911	0.0706013	0.00572527	442	FALSE	FALSE
rs10993460_C	VitEGm	Beta+gamma tocopherol [Mass/volume] in Serum or Plasma	metabolic	0.656997	1.03483	0.0770661	4.0006e-05	982	FALSE	FALSE
rs8003022_G	HCVQNT	HCVQNT	immune	0.657007	1.02754	0.0611497	0.0003115	639	FALSE	FALSE
rs4984980_A	Leucne	Leucine [Moles/volume] in Serum or Plasma	metabolic	0.657028	0.961841	0.0875547	0.000624227	399	FALSE	FALSE
rs2268569_T	URBC	Erythrocytes [#/area] in Urine sediment by Microscopy high power field	urinary	0.65704	1.00625	0.0140413	-3.23232e-06	24634	FALSE	FALSE
rs2268569_T	RETHE	Hemoglobin [Entitic mass] in Reticulocytes	blood	0.657144	1.01638	0.0365975	7.50389e-05	4922	FALSE	FALSE
rs56149656_G	RePRA	RePRA	toxicology/pharmacology	0.657164	1.04206	0.0927718	0.000398756	480	FALSE	FALSE
rs79896666_C	Phnyln	Phenylalanine [Moles/volume] in Serum or Plasma	metabolic	0.657178	1.09531	0.204965	5.48661e-05	399	FALSE	FALSE
rs78551082_T	Phnyln	Phenylalanine [Moles/volume] in Serum or Plasma	metabolic	0.657178	1.09531	0.204965	5.48661e-05	399	FALSE	FALSE
rs74628648_T	Phnyln	Phenylalanine [Moles/volume] in Serum or Plasma	metabolic	0.657178	1.09531	0.204965	5.48661e-05	399	FALSE	FALSE
rs11650000_A	PSA.Fr	Free PSA serum/plasma	cancer	0.657205	1.0285	0.0632815	0.000448321	617	FALSE	FALSE
rs11890449_T	Glomerular_Filtration_Rate_Cal	Glomerular_Filtration_Rate_Cal	kidney	0.657207	1.07166	0.155844	0.000491224	405	FALSE	FALSE
rs2894536_C	VitEGm	Beta+gamma tocopherol [Mass/volume] in Serum or Plasma	metabolic	0.65722	1.02773	0.0616214	-0.000364177	982	FALSE	FALSE
rs11989843_G	Ornthn	Ornithine [Moles/volume] in Serum or Plasma	metabolic	0.657229	0.96501	0.080204	0.000489288	409	FALSE	FALSE
rs56149656_G	HDL.C	Cholesterol in HDL [Mass/volume] in Serum or Plasma	metabolic	0.657229	0.994566	0.0122792	1.4365e-05	30803	FALSE	FALSE
rs1848067_T	ClSwtR	Chloride [Moles/volume] in Sweat	metabolic	0.657253	0.920537	0.186115	0.00158282	127	FALSE	FALSE
rs11075255_A	RisCof	von Willebrand factor (vWf) ristocetin cofactor actual/normal in Platelet poor plasma by Platelet aggregation	immune	0.657292	1.02632	0.0585405	0.00223066	645	FALSE	FALSE
rs12531914_A	Serine	Serine [Moles/volume] in Serum or Plasma	metabolic	0.65735	0.966398	0.0769954	0.000636615	397	FALSE	FALSE
rs7946714_C	AngioC	Angiotensin converting enzyme [Enzymatic activity/volume] in Serum or Plasma	cardiovascular	0.657439	1.02684	0.0597064	0.000254418	775	FALSE	FALSE
rs777355_A	TTAIgA	Tissue transglutaminase IgA Ab [Units/volume] in Serum by Immunoassay	immune	0.657448	0.983653	0.0371613	0.000827918	1554	FALSE	FALSE
rs6136447_G	Amm	Ammonia [Moles/volume] in Plasma	metabolic	0.657467	1.01579	0.0353229	-0.000179796	3295	FALSE	FALSE
rs4887810_A	IgM.Q	IgM [Mass/volume] in Serum or Plasma	immune	0.657531	0.987461	0.0284584	0.00050814	2393	FALSE	FALSE
rs4433533_G	Potassium_HH	Potassium [Moles/volume] in Blood	kidney	0.657536	1.03444	0.0763282	0.000414056	474	FALSE	FALSE
rs7946714_C	Potassium_HH	Potassium [Moles/volume] in Blood	kidney	0.657536	1.03444	0.0763282	0.000414056	474	FALSE	FALSE
rs3802113_G	CPKTot	Creatine kinase [Enzymatic activity/volume] in Serum or Plasma	cardiovascular	0.657558	1.00821	0.0184463	-7.50562e-05	8264	FALSE	FALSE
rs4400674_A	CKMBRe	Creatine kinase.MB [Mass/volume] in Serum or Plasma	cardiovascular	0.657569	1.00543	0.0122182	1.42631e-05	13462	FALSE	FALSE
rs10133035_T	Prolne	Proline [Moles/volume] in Serum or Plasma	metabolic	0.657636	0.96559	0.0789475	-1.42035e-05	397	FALSE	FALSE
rs1510148_T	UKeto	Ketones [Mass/volume] in Urine by Test strip	urinary	0.657709	0.991789	0.0186064	0.000111506	6211	FALSE	FALSE
rs6483215_A	ProtUr	ProtUr	urinary	0.65771	0.935866	0.149116	0.00185504	106	FALSE	FALSE
rs11650000_A	F.ALB	Albumin [Mass/volume] in Body fluid	liver	0.657737	0.968496	0.0721994	0.00493144	426	FALSE	FALSE
rs116761056_T	Lysine	Lysine [Moles/volume] in Serum or Plasma	metabolic	0.657742	1.1228	0.26123	0.000301911	397	FALSE	FALSE
rs11626787_G	AlbCre	Microalbumin/Creatinine [Mass Ratio] in 24 hour Urine	liver	0.657749	0.98818	0.026836	-0.000125905	3599	FALSE	FALSE
rs142848532_T	MCV	MCV [Entitic volume] by Automated count	blood	0.657761	0.994849	0.0116565	-8.84715e-05	65139	FALSE	FALSE
rs11085259_T	F.ALB	Albumin [Mass/volume] in Body fluid	liver	0.657783	0.961745	0.0879906	0.00201735	426	FALSE	FALSE
rs2941257_T	GTFst	GTFst	other	0.657787	0.962521	0.0861556	0.000439402	344	FALSE	FALSE
rs1510148_T	GTFst	GTFst	other	0.657787	0.962521	0.0861556	0.000439402	344	FALSE	FALSE
rs1411435_G	Cr24Hr	Creatinine [Mass/time] in 24 hour Urine	kidney	0.657858	1.02463	0.0549283	0.000118786	1426	FALSE	FALSE
rs2380950_G	Cr24Hr	Creatinine [Mass/time] in 24 hour Urine	kidney	0.657858	1.02463	0.0549283	0.000118786	1426	FALSE	FALSE
rs56149656_G	EOSIRE	Eosinophils %	immune	0.657918	1.00559	0.0125804	-3.80443e-05	30838	FALSE	FALSE
rs13136239_A	UGrCst	Granular casts [#/area] in Urine sediment by Microscopy high power field	urinary	0.65794	0.981603	0.0419258	0.00186173	1081	FALSE	FALSE
rs11989843_G	BUN	Urea nitrogen serum/plasma	metabolic	0.657946	0.996818	0.00719738	0.000167882	62825	FALSE	FALSE
rs6483215_A	A.1.A	Alpha 1 antitrypsin [Mass/volume] in Serum or Plasma	other	0.658099	0.973177	0.0614192	0.000221045	894	FALSE	FALSE
rs2908296_T	URBC	Erythrocytes [#/area] in Urine sediment by Microscopy high power field	urinary	0.6581	0.995327	0.010584	7.8175e-07	24634	FALSE	FALSE
rs11002898_A	Lysine	Lysine [Moles/volume] in Serum or Plasma	metabolic	0.658131	0.963967	0.0828713	0.000487526	397	FALSE	FALSE
rs11002898_A	Tyrosn	Tyrosine [Moles/volume] in Serum or Plasma	metabolic	0.658322	0.96002	0.0921896	0.000502605	398	FALSE	FALSE
rs4775238_A	ProTim	ProTim	blood	0.658334	1.0379	0.0840383	0.000235481	292	FALSE	FALSE
rs2268569_T	TstFAM	Testosterone Free [Mass/volume] in Serum or Plasma	cancer	0.658421	0.941845	0.135417	0.000501349	387	FALSE	FALSE
rs10993460_C	LipIdx	Lipemic index of Serum or Plasma	metabolic	0.65844	1.01599	0.0358726	8.17172e-06	4481	FALSE	FALSE
rs6483215_A	EoAbs	EoAbs	immune	0.658487	0.996054	0.00894501	1.77738e-05	25764	FALSE	FALSE
rs11075256_G	CHOL_HDL_RATIO	Cholesterol in HDL [Mass/volume] in Serum or Plasma	metabolic	0.65853	1.01466	0.0329247	-0.000409824	2024	FALSE	FALSE
rs56149656_G	LymAbs	Lymphocytes [#/volume] in Blood by Automated count	immune	0.65854	0.994836	0.0117148	4.84011e-05	26279	FALSE	FALSE
rs8121252_T	GTFst	GTFst	other	0.658542	1.03842	0.0852261	0.000117972	344	FALSE	FALSE
rs62405452_A	Lysine	Lysine [Moles/volume] in Serum or Plasma	metabolic	0.658568	0.954484	0.105339	0.000486196	397	FALSE	FALSE
rs62405453_A	Lysine	Lysine [Moles/volume] in Serum or Plasma	metabolic	0.658568	0.954484	0.105339	0.000486196	397	FALSE	FALSE
rs72648855_T	Lysine	Lysine [Moles/volume] in Serum or Plasma	metabolic	0.658568	0.954484	0.105339	0.000486196	397	FALSE	FALSE
rs72650615_C	Lysine	Lysine [Moles/volume] in Serum or Plasma	metabolic	0.658568	0.954484	0.105339	0.000486196	397	FALSE	FALSE
rs72650616_A	Lysine	Lysine [Moles/volume] in Serum or Plasma	metabolic	0.658568	0.954484	0.105339	0.000486196	397	FALSE	FALSE
rs62405454_C	Lysine	Lysine [Moles/volume] in Serum or Plasma	metabolic	0.658568	0.954484	0.105339	0.000486196	397	FALSE	FALSE
rs10464106_C	Lysine	Lysine [Moles/volume] in Serum or Plasma	metabolic	0.658568	0.954484	0.105339	0.000486196	397	FALSE	FALSE
rs6867984_A	Lysine	Lysine [Moles/volume] in Serum or Plasma	metabolic	0.658568	0.954484	0.105339	0.000486196	397	FALSE	FALSE
rs2948567_T	Ornthn	Ornithine [Moles/volume] in Serum or Plasma	metabolic	0.658587	1.03046	0.0678638	0.000448733	409	FALSE	FALSE
rs11890449_T	EoAbs	EoAbs	immune	0.658608	1.00764	0.0172146	3.38768e-05	25764	FALSE	FALSE
rs6483215_A	FSH1	Follitropin [Units/volume] in Serum or Plasma	endocrine	0.658614	1.01271	0.0285888	0.000114861	3890	FALSE	FALSE
rs2074090_G	CHOL_HDL_RATIO	Cholesterol in HDL [Mass/volume] in Serum or Plasma	metabolic	0.658641	0.985866	0.0322168	-0.000335855	2024	FALSE	FALSE
rs6128461_T	WBTrpI	Troponin I.cardiac [Mass/volume] in Blood	cardiovascular	0.658691	0.985247	0.0336432	0.000107357	1799	FALSE	FALSE
rs925095_T	Blasts	Blasts/100 leukocytes in Blood by Manual count	blood	0.658806	1.01593	0.0357926	0.000103724	1734	FALSE	FALSE
rs11776904_C	IgA	IgA [Mass/volume] in Serum or Plasma	immune	0.658833	1.00986	0.022217	-0.000284251	8240	FALSE	FALSE
rs7693_T	RePRA	RePRA	toxicology/pharmacology	0.658885	0.974616	0.0582063	0.000394494	480	FALSE	FALSE
rs34506303_G	EOSIAB	Eosinophils [#/volume] in Blood by Automated count	immune	0.658923	1.00458	0.0103585	0.000187725	30206	FALSE	FALSE
rs55754152_A	Eos	Eos	immune	0.658928	0.992243	0.0176413	2.11873e-05	27226	FALSE	FALSE
rs142848532_T	EOSINOPHILS	EOSINOPHILS	immune	0.658949	0.964671	0.0814776	-0.000343861	1668	FALSE	FALSE
rs10993460_C	X25HyD2	25-Hydroxycalciferol [Mass/volume] in Serum or Plasma	metabolic	0.658979	0.979375	0.0472192	9.20917e-05	2864	FALSE	FALSE
rs116761056_T	USqEpi	Epithelial cells.squamous [#/area] in Urine sediment by Microscopy high power field	urinary	0.658983	1.01473	0.0331443	0.000126558	17266	FALSE	FALSE
rs580240_T	Prolac	Prolactin [Mass/volume] in Serum or Plasma	endocrine	0.658992	1.01159	0.0261107	6.3812e-05	2927	FALSE	FALSE
rs11002898_A	TropnT	Troponin T.cardiac [Mass/volume] in Serum or Plasma	cardiovascular	0.659004	0.981625	0.0420161	4.41951e-05	1291	FALSE	FALSE
rs1250095_T	O2SatV	Oxygen saturation Calculated from oxygen partial pressure in Venous blood	blood	0.65903	0.992858	0.0162422	5.9029e-05	8276	FALSE	FALSE
rs1250542_A	Acet1	Acetaminophen [Mass/volume] in Serum or Plasma	toxicology/pharmacology	0.659031	1.0251	0.0561393	0.000411396	522	FALSE	FALSE
rs6899342_G	HCTWB	Hematocrit	blood	0.65904	1.00586	0.0132498	-5.2439e-05	12988	FALSE	FALSE
rs112412537_A	LH1	Lutropin [Units/volume] in Serum or Plasma	endocrine	0.659122	0.966065	0.0782525	0.00285023	2318	FALSE	FALSE
rs11989843_G	LDL_HDL_RATIO	Cholesterol.total/Cholesterol in HDL [Mass Ratio] in Serum or Plasma	metabolic	0.659162	1.01729	0.0388581	0.00154736	2019	FALSE	FALSE
rs10993460_C	Eos	Eos	immune	0.659174	1.00613	0.0138573	1.98203e-05	27226	FALSE	FALSE
rs6749367_T	NEUTRE	Neutrophils/100 leukocytes in Blood by Automated count	immune	0.659201	1.00291	0.00659287	-1.54607e-05	47674	FALSE	FALSE
rs2074090_G	BASOM	Basophils/100 leukocytes in Blood by Manual count	immune	0.659212	1.00782	0.0176528	-2.33132e-05	8115	FALSE	FALSE
rs2941257_T	RDW.CV	RDW CV	blood	0.659232	1.03287	0.0732802	0.000331494	442	FALSE	FALSE
rs4400674_A	Vi.B12	Cobalamin (Vitamin B12) [Mass/volume] in Serum or Plasma	metabolic	0.659349	0.995581	0.0100476	9.41113e-06	20630	FALSE	FALSE
rs497273_C	IgEQnt	IgE [Mass/volume] in Serum	immune	0.659389	1.01339	0.0301701	0.000146199	1905	FALSE	FALSE
rs34506303_G	Monocy	Monocytes [#/volume] in Blood by Manual count	immune	0.65939	1.00443	0.0100213	8.80621e-05	27763	FALSE	FALSE
rs777355_A	AntDNA	DNA double strand Ab [Units/volume] in Serum	immune	0.659449	1.01341	0.0302286	-0.000104027	2530	FALSE	FALSE
rs6749367_T	lev	lev	other	0.65945	0.972666	0.0628508	0.00531826	481	FALSE	FALSE
rs9489217_C	CH50	Complement C3 [Mass/volume] in Serum or Plasma	immune	0.659454	0.976383	0.0542114	0.000299732	647	FALSE	FALSE
rs1411435_G	Estron	Estrone (E1) [Mass/volume] in Serum or Plasma	endocrine	0.659456	0.926116	0.173912	0.000987872	205	FALSE	FALSE
rs2380950_G	Estron	Estrone (E1) [Mass/volume] in Serum or Plasma	endocrine	0.659456	0.926116	0.173912	0.000987872	205	FALSE	FALSE
rs2380949_G	Estron	Estrone (E1) [Mass/volume] in Serum or Plasma	endocrine	0.659456	0.926116	0.173912	0.000987872	205	FALSE	FALSE
rs55754152_A	EoAbs	EoAbs	immune	0.659534	1.00762	0.0172194	2.44712e-05	25764	FALSE	FALSE
rs1250095_T	CPKTot	Creatine kinase [Enzymatic activity/volume] in Serum or Plasma	cardiovascular	0.659544	0.993903	0.0138822	-3.34771e-06	8264	FALSE	FALSE
rs6026591_A	WBTrpI	Troponin I.cardiac [Mass/volume] in Blood	cardiovascular	0.659555	0.985262	0.0336996	0.00077728	1799	FALSE	FALSE
rs11042984_C	Creat	Creatinine [Mass/volume] in Blood Creatinine [Mass/volume] in Blood	kidney	0.659632	1.00247	0.00560796	7.59532e-06	63299	FALSE	FALSE
rs62405452_A	VMA	VMA	other	0.65965	0.946112	0.125646	0.00322508	287	FALSE	FALSE
rs62405453_A	VMA	VMA	other	0.65965	0.946112	0.125646	0.00322508	287	FALSE	FALSE
rs72648855_T	VMA	VMA	other	0.65965	0.946112	0.125646	0.00322508	287	FALSE	FALSE
rs72650615_C	VMA	VMA	other	0.65965	0.946112	0.125646	0.00322508	287	FALSE	FALSE
rs72650616_A	VMA	VMA	other	0.65965	0.946112	0.125646	0.00322508	287	FALSE	FALSE
rs62405454_C	VMA	VMA	other	0.65965	0.946112	0.125646	0.00322508	287	FALSE	FALSE
rs6867984_A	VMA	VMA	other	0.65965	0.946112	0.125646	0.00322508	287	FALSE	FALSE
rs2948567_T	Trnsfr	Transferrin [Mass/volume] in Serum or Plasma	metabolic	0.659668	0.984761	0.0348656	-1.88987e-06	1955	FALSE	FALSE
rs4984980_A	Trigs	Triglyceride [Mass/volume] in Serum or Plasma	metabolic	0.659743	0.995634	0.00993726	-0.000442378	32233	FALSE	FALSE
rs777355_A	CH50	Complement C3 [Mass/volume] in Serum or Plasma	immune	0.659761	1.02545	0.0570662	0.000244554	647	FALSE	FALSE
rs142848532_T	Ampicil	Ampicillin [Susceptibility] by Minimum inhibitory concentration (MIC)	toxicology/pharmacology	0.659849	1.05507	0.121761	0.000193745	984	FALSE	FALSE
rs2941257_T	SerFol	Folate [Mass/volume] in Serum or Plasma	metabolic	0.659879	1.00853	0.0192942	-9.53761e-06	7097	FALSE	FALSE
rs11042984_C	GluWB	Glucose [Mass/volume] in Blood	blood	0.65989	1.00494	0.0111944	3.41156e-05	14525	FALSE	FALSE
rs12531914_A	TotVl	Volume in Urine collected for unspecified duration	toxicology/pharmacology	0.659905	0.990419	0.0218759	-5.02978e-06	5448	FALSE	FALSE
rs62432360_C	UKeto	Ketones [Mass/volume] in Urine by Test strip	urinary	0.659985	0.990474	0.0217571	-0.000187628	6211	FALSE	FALSE
rs7693_T	R.LPA	Lipoprotein a [Mass/volume] in Serum or Plasma	metabolic	0.660066	1.04104	0.0913647	0.000539939	355	FALSE	FALSE
rs4984980_A	RETHE	Hemoglobin [Entitic mass] in Reticulocytes	blood	0.660115	1.01118	0.0252769	0.00033729	4922	FALSE	FALSE
rs6899343_T	sn	sn	other	0.660127	1.01317	0.02976	0.000713912	2402	FALSE	FALSE
rs3802113_G	Trigs	Triglyceride [Mass/volume] in Serum or Plasma	metabolic	0.66013	1.0046	0.0104382	1.60065e-05	32233	FALSE	FALSE
rs3775094_A	P.S.Ac	P-S-Ac	blood	0.660178	0.980061	0.0457939	0.000470472	991	FALSE	FALSE
rs8070737_T	Trigs	Triglyceride [Mass/volume] in Serum or Plasma	metabolic	0.660209	1.00441	0.0100191	-2.2106e-05	32233	FALSE	FALSE
rs79896666_C	FSH.R	FSH-R	endocrine	0.660251	1.09554	0.207344	0.000754902	264	FALSE	FALSE
rs78551082_T	FSH.R	FSH-R	endocrine	0.660251	1.09554	0.207344	0.000754902	264	FALSE	FALSE
rs74628648_T	FSH.R	FSH-R	endocrine	0.660251	1.09554	0.207344	0.000754902	264	FALSE	FALSE
rs9489217_C	VANCOMYCIN_TROUGH	VANCOMYCIN_TROUGH	toxicology/pharmacology	0.660358	1.03677	0.0820732	0.000703833	271	FALSE	FALSE
rs2403205_T	CH50	Complement C3 [Mass/volume] in Serum or Plasma	immune	0.660367	1.02595	0.0582683	-6.45709e-06	647	FALSE	FALSE
rs11075256_G	RDW.SD.1	Erythrocyte distribution width [Entitic volume] by Automated count	blood	0.660376	1.00973	0.022041	-0.000163067	4867	FALSE	FALSE
rs497273_C	NEUTM	Polymorphonuclear cells/100 leukocytes in Body fluid by Manual count	immune	0.660407	0.994112	0.0134405	-1.22179e-05	10901	FALSE	FALSE
rs79896666_C	CRP	C reactive protein [Mass/volume] in Serum or Plasma	immune	0.660456	1.00998	0.022615	-6.90833e-05	21126	FALSE	FALSE
rs78551082_T	CRP	C reactive protein [Mass/volume] in Serum or Plasma	immune	0.660456	1.00998	0.022615	-6.90833e-05	21126	FALSE	FALSE
rs74628648_T	CRP	C reactive protein [Mass/volume] in Serum or Plasma	immune	0.660456	1.00998	0.022615	-6.90833e-05	21126	FALSE	FALSE
rs497273_C	HgbA1C	Hemoglobin A1c (Glycated) Hemoglobin A1c (Glycated)	metabolic	0.660463	0.995883	0.00939105	9.1241e-06	23120	FALSE	FALSE
rs12746673_C	Thyrgb	Thyroglobulin [Mass/volume] in Serum or Plasma	endocrine	0.660463	0.975961	0.0553767	-0.000785039	1009	FALSE	FALSE
rs497273_C	CaIo	Calcium.ionized [Mass/volume] in Blood	metabolic	0.66048	0.995449	0.0103849	6.2779e-06	17255	FALSE	FALSE
rs13282002_C	FLgOth	Unidentified cells/100 leukocytes in Body fluid	blood	0.660512	1.04531	0.100785	0.00127673	300	FALSE	FALSE
rs11776904_C	CProt1	Protein [Mass/volume] in Cerebral spinal fluid	metabolic	0.660521	1.01449	0.0327517	0.000789753	3223	FALSE	FALSE
rs56149656_G	Lym	Lymphocytes [#/volume] in Blood	immune	0.660538	0.995058	0.0112814	5.13285e-05	27733	FALSE	FALSE
rs4400674_A	Tryphn	Tryptophan [Moles/volume] in Serum or Plasma	metabolic	0.660595	1.03429	0.0767229	0.000477905	399	FALSE	FALSE
rs11890449_T	Creat	Creatinine [Mass/volume] in Blood Creatinine [Mass/volume] in Blood	kidney	0.660612	0.994558	0.0124272	1.12701e-05	63299	FALSE	FALSE
rs2403205_T	RDW.CV	RDW CV	blood	0.660685	1.031	0.0695066	0.000533244	442	FALSE	FALSE
rs2924447_A	ClSwt	ClSwt	metabolic	0.660754	1.05685	0.125884	0.00254346	404	FALSE	FALSE
rs2924447_A	LH1	Lutropin [Units/volume] in Serum or Plasma	endocrine	0.660759	0.980886	0.04397	-0.000546786	2318	FALSE	FALSE
rs2908297_T	WtSwt	WtSwt	other	0.660921	1.04145	0.0925357	0.00039497	486	FALSE	FALSE
rs56149656_G	MCV	MCV [Entitic volume] by Automated count	blood	0.661009	0.996501	0.00799364	-6.69849e-06	65139	FALSE	FALSE
rs7946714_C	IgA	IgA [Mass/volume] in Serum or Plasma	immune	0.661047	1.00852	0.0193533	0.000108864	8240	FALSE	FALSE
rs6899342_G	LYMPM	Lymphocytes/100 leukocytes in Blood by Manual count	immune	0.661117	0.993739	0.0143267	2.75167e-05	11238	FALSE	FALSE
rs55754152_A	UGrCst	Granular casts [#/area] in Urine sediment by Microscopy high power field	urinary	0.661137	0.960708	0.0914208	0.000283562	1081	FALSE	FALSE
rs11626787_G	LYMPRE	Lymphocytes/100 leukocytes in Blood by Automated count	immune	0.661162	1.00264	0.00602241	0.000184707	47554	FALSE	FALSE
rs4984980_A	Eos	Eos	immune	0.661163	1.00442	0.0100727	2.56537e-05	27226	FALSE	FALSE
rs12531914_A	Asprgn	Asparagine [Moles/volume] in Serum or Plasma	metabolic	0.661164	0.96333	0.0851697	0.000484647	396	FALSE	FALSE
rs3213571_C	PatLoc	PatLoc	other	0.661194	0.966715	0.0772203	-0.000173318	1228	FALSE	FALSE
rs6749367_T	MaltsT	Isomaltase [Enzymatic activity/mass] in Tissue	metabolic	0.661218	1.04056	0.090649	0.00214074	373	FALSE	FALSE
rs4887810_A	TestFr	Testosterone Free [Mass/volume] in Serum or Plasma	endocrine	0.661222	1.01275	0.0288995	0.000618772	2008	FALSE	FALSE
rs2133705_C	ACTH	Corticotropin [Mass/volume] in Plasma	endocrine	0.66124	1.01441	0.0326388	0.000330365	1613	FALSE	FALSE
rs497273_C	NtAbs	NtAbs	immune	0.661243	1.0034	0.00774553	2.54534e-05	26276	FALSE	FALSE
rs4433533_G	Lysine	Lysine [Moles/volume] in Serum or Plasma	metabolic	0.661287	0.963702	0.084321	-3.23547e-05	397	FALSE	FALSE
rs13282002_C	Chol	Cholesterol [Mass/volume] in Serum or Plasma	metabolic	0.661338	1.00449	0.0102378	0.000115447	32104	FALSE	FALSE
rs925095_T	ALBM	Albumin serum/plasma	liver	0.661445	0.965234	0.0807279	0.000581875	336	FALSE	FALSE
rs2948567_T	IRF	Immature reticulocytes/Reticulocytes.total in Blood	blood	0.661496	1.00781	0.017768	3.67095e-06	5976	FALSE	FALSE
rs34506303_G	CH50	Complement C3 [Mass/volume] in Serum or Plasma	immune	0.661547	0.965883	0.0792552	0.00191761	647	FALSE	FALSE
rs11626787_G	NRBCMA	Nucleated erythrocytes [#/volume] in Blood by Automated count	blood	0.661666	1.01265	0.0287125	0.0001551	1855	FALSE	FALSE
rs3775094_A	Pralbu	Prealbumin [Mass/volume] in Serum or Plasma	metabolic	0.661672	0.992519	0.017158	-5.73356e-05	6719	FALSE	FALSE
rs56149656_G	ALBUMIN_GLOBULIN_RATIO	Albumin serum/plasma	liver	0.661759	0.933493	0.157073	0.000880681	208	FALSE	FALSE
rs12302189_A	WBTrpI	Troponin I.cardiac [Mass/volume] in Blood	cardiovascular	0.661803	0.968956	0.0720818	9.75943e-05	1799	FALSE	FALSE
rs9489217_C	IctIdx	Icteric index of Serum or Plasma	metabolic	0.661813	0.990485	0.0218562	0.000128998	3993	FALSE	FALSE
rs4984980_A	R_F	Rheumatoid factor [Units/volume] in Serum or Plasma	immune	0.661825	0.987067	0.0297597	0.000258404	3757	FALSE	FALSE
rs11776904_C	RDW.SD	RDW SD	blood	0.662027	1.0402	0.0900973	0.000561699	443	FALSE	FALSE
rs2074090_G	VitaB6	Pyridoxine [Mass/volume] in Serum or Plasma	metabolic	0.662043	1.01499	0.0340455	0.000720564	2060	FALSE	FALSE
rs724016_G	IRF	Immature reticulocytes/Reticulocytes.total in Blood	blood	0.662078	1.00739	0.0168526	0.000329517	5976	FALSE	FALSE
rs8070737_T	TTAIgA	Tissue transglutaminase IgA Ab [Units/volume] in Serum by Immunoassay	immune	0.662103	0.979033	0.0484789	0.000122911	1554	FALSE	FALSE
rs11626787_G	ScrasT	Sucrase [Enzymatic activity/mass] in Tissue	metabolic	0.662148	0.963498	0.0850306	0.00051655	373	FALSE	FALSE
rs56149656_G	AlbCre	Microalbumin/Creatinine [Mass Ratio] in 24 hour Urine	liver	0.662159	0.982217	0.0410625	7.92359e-05	3599	FALSE	FALSE
rs2908296_T	LctasT	Beta galactosidase [Enzymatic activity/mass] in Tissue	metabolic	0.662231	1.04314	0.0966086	0.000503951	370	FALSE	FALSE
rs62432360_C	EOSIM	Eosinophils/100 leukocytes in Blood by Automated count	immune	0.662242	1.00415	0.00948052	4.4917e-05	34631	FALSE	FALSE
rs12531914_A	HEMOGLOBIN_x_3	Hemoglobin	blood	0.662326	1.04931	0.110051	0.000929152	208	FALSE	FALSE
rs13136239_A	IGF_1_Z.score	Insulin-like growth factor-I [Z-score] in Serum or Plasma	metabolic	0.662332	0.952408	0.11151	-0.000103392	234	FALSE	FALSE
rs925095_T	G.Indx	IgG clearance/Albumin clearance [Ratio] in Serum and CSF	immune	0.662352	1.02617	0.0591202	0.000289422	621	FALSE	FALSE
rs16969990_T	VMA	VMA	other	0.662386	0.935327	0.152962	0.000866396	287	FALSE	FALSE
rs11075255_A	ABS.NEUTRO.CT	ABS NEUTRO CT	immune	0.662502	0.968131	0.0741424	0.00116261	367	FALSE	FALSE
rs11626787_G	Vorcon	Voriconazole [Mass/volume] in Serum or Plasma	toxicology/pharmacology	0.662509	0.927474	0.171915	0.00187499	100	FALSE	FALSE
rs6749367_T	USpGr	Specific gravity of Urine by Test strip	urinary	0.662577	0.997074	0.00671489	0.000150622	42360	FALSE	FALSE
rs34506303_G	HBSA.	Hepatitis B virus surface Ab [Presence] in Serum	liver	0.662792	1.01387	0.031577	-0.000172514	3161	FALSE	FALSE
rs2268569_T	IGF.1	IGF-1	endocrine	0.662797	1.11112	0.241087	0.00136029	144	FALSE	FALSE
rs6483215_A	F.ALB	Albumin [Mass/volume] in Body fluid	liver	0.6628	1.03734	0.0840095	0.000444803	426	FALSE	FALSE
rs11042985_G	ViARet	Retinol [Mass/volume] in Serum or Plasma	metabolic	0.662853	0.985595	0.0332769	0.000267154	2141	FALSE	FALSE
rs867635_T	WHITE.BLOOD.CELLS	WHITE BLOOD CELLS	immune	0.662875	0.947365	0.123946	0.000435842	442	FALSE	FALSE
rs867635_T	CPKTot	Creatine kinase [Enzymatic activity/volume] in Serum or Plasma	cardiovascular	0.662889	1.0108	0.024647	-3.73731e-05	8264	FALSE	FALSE
rs2894536_C	I.LYM.	Lymphocytes [#/volume] in Blood by Automated count	immune	0.662922	0.975206	0.0575813	7.0145e-05	1007	FALSE	FALSE
rs35533056_A	BAbs	Basophils [#/volume] in Blood by Automated count	immune	0.662974	0.996599	0.00781669	5.13343e-06	25660	FALSE	FALSE
rs6899343_T	WBCrt	Creatinine [Mass/volume] in Blood	blood	0.663109	0.992021	0.0183898	-0.000245639	7780	FALSE	FALSE
rs62432360_C	Prog.R	Progesterone [Mass/volume] in Serum or Plasma	endocrine	0.663127	0.976733	0.0540281	-0.000413211	982	FALSE	FALSE
rs16969990_T	sz	sz	other	0.663132	1.05471	0.122208	0.000414802	455	FALSE	FALSE
rs12746673_C	ALBM	Albumin serum/plasma	liver	0.663191	0.958867	0.0963561	-0.00126467	336	FALSE	FALSE
rs11626787_G	PCAct	Protein C [Units/volume] in Platelet poor plasma by Chromogenic method	blood	0.663223	1.02168	0.0492473	0.000189633	1024	FALSE	FALSE
rs4775238_A	MEAN.CELL.HEMOGLOBIN.CONCENTRATION	MEAN CELL HEMOGLOBIN CONCENTRATION	blood	0.663306	0.972806	0.0632847	0.0013408	443	FALSE	FALSE
rs1250109_C	FK.506	Tacrolimus [Mass/volume] in Blood	liver	0.663327	1.0187	0.0425524	-0.000154642	1620	FALSE	FALSE
rs11085259_T	EOSINOPHILS	EOSINOPHILS	immune	0.663341	0.978921	0.0489328	0.000552271	1668	FALSE	FALSE
rs11002898_A	NRBCMA	Nucleated erythrocytes [#/volume] in Blood by Automated count	blood	0.663386	0.986057	0.0322561	0.000409935	1855	FALSE	FALSE
rs1250109_C	FTo.Cl	Cells Counted Total [#] in Body fluid	blood	0.66339	1.01385	0.0316106	-5.13093e-07	3152	FALSE	FALSE
rs10133035_T	Asprgn	Asparagine [Moles/volume] in Serum or Plasma	metabolic	0.6634	1.03445	0.0777715	0.00318803	396	FALSE	FALSE
rs62405452_A	F.ALB	Albumin [Mass/volume] in Body fluid	liver	0.663533	0.954013	0.108138	0.000442744	426	FALSE	FALSE
rs62405453_A	F.ALB	Albumin [Mass/volume] in Body fluid	liver	0.663533	0.954013	0.108138	0.000442744	426	FALSE	FALSE
rs72648855_T	F.ALB	Albumin [Mass/volume] in Body fluid	liver	0.663533	0.954013	0.108138	0.000442744	426	FALSE	FALSE
rs72650615_C	F.ALB	Albumin [Mass/volume] in Body fluid	liver	0.663533	0.954013	0.108138	0.000442744	426	FALSE	FALSE
rs62405454_C	F.ALB	Albumin [Mass/volume] in Body fluid	liver	0.663533	0.954013	0.108138	0.000442744	426	FALSE	FALSE
rs10464106_C	F.ALB	Albumin [Mass/volume] in Body fluid	liver	0.663533	0.954013	0.108138	0.000442744	426	FALSE	FALSE
rs6867984_A	F.ALB	Albumin [Mass/volume] in Body fluid	liver	0.663533	0.954013	0.108138	0.000442744	426	FALSE	FALSE
rs8070737_T	Amyl	Amylase [Enzymatic activity/volume] in Serum or Plasma	metabolic	0.66355	0.991309	0.0200659	-6.86854e-06	8693	FALSE	FALSE
rs1411435_G	EoAbs	EoAbs	immune	0.663622	1.00562	0.0128852	4.71441e-05	25764	FALSE	FALSE
rs6899342_G	WBCrt	Creatinine [Mass/volume] in Blood	blood	0.663628	0.992059	0.0183305	0.000551459	7780	FALSE	FALSE
rs1848067_T	Prolac	Prolactin [Mass/volume] in Serum or Plasma	endocrine	0.663673	1.01172	0.0267956	9.49696e-05	2927	FALSE	FALSE
rs34506303_G	NEUTRE	Neutrophils/100 leukocytes in Blood by Automated count	immune	0.663678	1.00343	0.00788476	-6.6527e-05	47674	FALSE	FALSE
rs12631733_T	mdl	mdl	other	0.663688	0.96591	0.0797155	0.000401037	479	FALSE	FALSE
rs2268569_T	Glomerular_Filtration_Rate_Cal	Glomerular_Filtration_Rate_Cal	kidney	0.663788	1.05971	0.133309	0.00175877	405	FALSE	FALSE
rs497273_C	AspIdx	Galactomannan Ag [Units/volume] in Unspecified specimen by Immunoassay	immune	0.663941	0.977533	0.0522811	0.000356367	814	FALSE	FALSE
rs2948567_T	HGB_A1C	Hemoglobin A1c (Glycated)	metabolic	0.664201	1.02436	0.055422	-0.00010169	668	FALSE	FALSE
rs10464106_C	BNP	Natriuretic peptide B [Mass/volume] in Serum or Plasma	cardiovascular	0.664266	1.00871	0.0199839	1.51928e-05	12348	FALSE	FALSE
rs7632381_C	Thyrgb	Thyroglobulin [Mass/volume] in Serum or Plasma	endocrine	0.664336	0.980201	0.0460704	0.000179807	1009	FALSE	FALSE
rs2948567_T	Tryphn	Tryptophan [Moles/volume] in Serum or Plasma	metabolic	0.664376	0.967591	0.0758737	0.00175964	399	FALSE	FALSE
rs1848067_T	SMAb	Smith extractable nuclear Ab [Units/volume] in Serum by Immunoassay	immune	0.664379	0.98014	0.0462197	0.000198967	937	FALSE	FALSE
rs16969990_T	LYMPM	Lymphocytes/100 leukocytes in Blood by Manual count	immune	0.664383	1.0107	0.0245381	1.77305e-06	11238	FALSE	FALSE
rs3213571_C	Blasts	Blasts/100 leukocytes in Blood by Manual count	blood	0.664403	1.02698	0.0613554	0.000118176	1734	FALSE	FALSE
rs6136447_G	pH.Ven	pH of Venous blood	kidney	0.664417	0.991053	0.0207155	1.45925e-05	9333	FALSE	FALSE
rs72650616_A	Depaka	Valproate serum/plasma	toxicology/pharmacology	0.664423	0.971224	0.0672866	0.000147677	1033	FALSE	FALSE
rs12302189_A	TProt	Tau protein [Presence] in Body fluid	blood	0.66447	0.994503	0.0127083	3.69767e-07	45227	FALSE	FALSE
rs1250109_C	PSA.Fr	Free PSA serum/plasma	cancer	0.664552	1.03628	0.0821403	0.000308594	617	FALSE	FALSE
rs777355_A	MONORE	Monocytes/100 leukocytes in Blood by Automated count	immune	0.664559	0.997363	0.00609013	3.32519e-05	47654	FALSE	FALSE
rs925095_T	CBil	Bilirubin.conjugated [Mass/volume] in Serum or Plasma	liver	0.66458	1.00406	0.00933754	-5.85791e-05	25968	FALSE	FALSE
rs116761056_T	Prolac	Prolactin [Mass/volume] in Serum or Plasma	endocrine	0.664595	0.960245	0.093553	0.000133666	2927	FALSE	FALSE
rs35498576_C	AlbCnc	Albumin [Presence] in Urine	urinary	0.664644	0.990446	0.022144	0.00028684	5781	FALSE	FALSE
rs4887810_A	HCVQNT	HCVQNT	immune	0.664657	0.972423	0.0644793	0.000503508	639	FALSE	FALSE
rs1250542_A	O2SatV	Oxygen saturation Calculated from oxygen partial pressure in Venous blood	blood	0.664658	0.993004	0.0161948	-2.40087e-05	8276	FALSE	FALSE
rs13136239_A	LA	Lactate [Moles/volume] in Serum or Plasma	metabolic	0.664687	1.00585	0.0134553	-0.000140209	10783	FALSE	FALSE
rs1411435_G	Acet1	Acetaminophen [Mass/volume] in Serum or Plasma	toxicology/pharmacology	0.66472	1.042	0.0948639	0.000377882	522	FALSE	FALSE
rs2380950_G	Acet1	Acetaminophen [Mass/volume] in Serum or Plasma	toxicology/pharmacology	0.66472	1.042	0.0948639	0.000377882	522	FALSE	FALSE
rs2380949_G	Acet1	Acetaminophen [Mass/volume] in Serum or Plasma	toxicology/pharmacology	0.66472	1.042	0.0948639	0.000377882	522	FALSE	FALSE
rs12531914_A	ProtUr	ProtUr	urinary	0.664777	1.06282	0.140152	0.000433705	106	FALSE	FALSE
rs4775238_A	LctasT	Beta galactosidase [Enzymatic activity/mass] in Tissue	metabolic	0.664833	1.03243	0.0735959	0.000495715	370	FALSE	FALSE
rs580240_T	Cyst.C	Cystatin C [Mass/volume] in Serum or Plasma	kidney	0.664889	1.02758	0.0627671	0.000349774	520	FALSE	FALSE
rs10993460_C	IGRE	Immature granulocytes/100 leukocytes in Blood	immune	0.664969	1.00495	0.0114131	2.585e-05	45979	FALSE	FALSE
rs112412537_A	G.Sub3	IgG subclass 3 [Mass/volume] in Serum	immune	0.664969	0.908568	0.22122	0.0014763	359	FALSE	FALSE
rs2074090_G	LDL_CALCULATED	LDL_CALCULATED	metabolic	0.664983	1.01687	0.0386298	0.000765057	1388	FALSE	FALSE
rs3775094_A	EOSIRE	Eosinophils %	immune	0.664999	1.00336	0.00775102	1.29492e-05	30838	FALSE	FALSE
rs4433533_G	Monocy	Monocytes [#/volume] in Blood by Manual count	immune	0.665006	0.99619	0.00881512	4.22253e-06	27763	FALSE	FALSE
rs4775238_A	VD25	Calcitriol [Mass/volume] in Serum or Plasma	metabolic	0.665007	1.01018	0.0233961	-1.50084e-05	3273	FALSE	FALSE
rs2268569_T	G.Indx	IgG clearance/Albumin clearance [Ratio] in Serum and CSF	immune	0.665025	0.951578	0.114575	0.000779806	621	FALSE	FALSE
rs6899343_T	QT3	Triiodothyronine (T3) [Mass/volume] in Serum or Plasma	endocrine	0.665186	1.00977	0.0224631	-0.000159621	4427	FALSE	FALSE
rs4433533_G	AFP.Ob	Alpha-1-Fetoprotein [Mass/volume] in Serum or Plasma	ob/gyn	0.665206	1.02478	0.0565383	0.000191763	957	FALSE	FALSE
rs62405452_A	WBTrpI	Troponin I.cardiac [Mass/volume] in Blood	cardiovascular	0.665249	1.02436	0.0556065	0.000103007	1799	FALSE	FALSE
rs62405453_A	WBTrpI	Troponin I.cardiac [Mass/volume] in Blood	cardiovascular	0.665249	1.02436	0.0556065	0.000103007	1799	FALSE	FALSE
rs72648855_T	WBTrpI	Troponin I.cardiac [Mass/volume] in Blood	cardiovascular	0.665249	1.02436	0.0556065	0.000103007	1799	FALSE	FALSE
rs72650615_C	WBTrpI	Troponin I.cardiac [Mass/volume] in Blood	cardiovascular	0.665249	1.02436	0.0556065	0.000103007	1799	FALSE	FALSE
rs72650616_A	WBTrpI	Troponin I.cardiac [Mass/volume] in Blood	cardiovascular	0.665249	1.02436	0.0556065	0.000103007	1799	FALSE	FALSE
rs62405454_C	WBTrpI	Troponin I.cardiac [Mass/volume] in Blood	cardiovascular	0.665249	1.02436	0.0556065	0.000103007	1799	FALSE	FALSE
rs10464106_C	WBTrpI	Troponin I.cardiac [Mass/volume] in Blood	cardiovascular	0.665249	1.02436	0.0556065	0.000103007	1799	FALSE	FALSE
rs6867984_A	WBTrpI	Troponin I.cardiac [Mass/volume] in Blood	cardiovascular	0.665249	1.02436	0.0556065	0.000103007	1799	FALSE	FALSE
rs4775238_A	VMA	VMA	other	0.665277	1.03152	0.0716572	0.000601219	287	FALSE	FALSE
rs2948567_T	IgM.Q	IgM [Mass/volume] in Serum or Plasma	immune	0.665304	0.987418	0.0292661	0.000334783	2393	FALSE	FALSE
rs6128461_T	IgM.Q	IgM [Mass/volume] in Serum or Plasma	immune	0.665322	0.988121	0.0276223	-3.677e-05	2393	FALSE	FALSE
rs2268569_T	FT4	Thyroxine (T4) free [Mass/volume] in Serum or Plasma	endocrine	0.665342	1.0066	0.0151987	4.78252e-06	27620	FALSE	FALSE
rs1848067_T	LYMPHOCYTE.ABSOLUTE.COUNT	LYMPHOCYTE ABSOLUTE COUNT	immune	0.665374	1.0332	0.0754696	0.00041523	442	FALSE	FALSE
rs925095_T	AlkPTo	Alkaline phosphatase serum/plasma	liver	0.665376	0.954643	0.107113	0.00116212	165	FALSE	FALSE
rs4984980_A	TProt	Tau protein [Presence] in Body fluid	blood	0.665407	1.00321	0.00741685	1.35923e-05	45227	FALSE	FALSE
rs4984980_A	RBCFol	Folate [Mass/volume] in Red Blood Cells	metabolic	0.665483	0.988705	0.026271	-3.75351e-05	4552	FALSE	FALSE
rs1250109_C	PT.inr	INR	blood	0.665763	1.00432	0.0099781	5.27848e-07	36743	FALSE	FALSE
rs79896666_C	MPV	Platelet mean volume [Entitic volume] in Blood by Automated count Platelet mean volume [Entitic volume] in Blood by Automated count	blood	0.66581	1.00598	0.0138102	-1.28306e-05	47372	FALSE	FALSE
rs78551082_T	MPV	Platelet mean volume [Entitic volume] in Blood by Automated count Platelet mean volume [Entitic volume] in Blood by Automated count	blood	0.66581	1.00598	0.0138102	-1.28306e-05	47372	FALSE	FALSE
rs74628648_T	MPV	Platelet mean volume [Entitic volume] in Blood by Automated count Platelet mean volume [Entitic volume] in Blood by Automated count	blood	0.66581	1.00598	0.0138102	-1.28306e-05	47372	FALSE	FALSE
rs6899342_G	FSH.R	FSH-R	endocrine	0.665821	0.956359	0.103196	0.000494277	264	FALSE	FALSE
rs3213571_C	Cl.WB	Chloride [Moles/volume] in Blood	blood	0.665848	1.01228	0.0282706	5.77463e-05	7482	FALSE	FALSE
rs777355_A	RETHE	Hemoglobin [Entitic mass] in Reticulocytes	blood	0.665855	0.991279	0.0202815	3.54754e-05	4922	FALSE	FALSE
rs12531914_A	Ampicil	Ampicillin [Susceptibility] by Minimum inhibitory concentration (MIC)	toxicology/pharmacology	0.665871	0.978792	0.0496269	-0.0014813	984	FALSE	FALSE
rs11890449_T	O2SatC	O2SatC	blood	0.665874	0.987881	0.0282361	5.07815e-05	8772	FALSE	FALSE
rs724016_G	BUN	Urea nitrogen serum/plasma	metabolic	0.665955	1.00249	0.00575411	-1.76452e-05	62825	FALSE	FALSE
rs2380950_G	DHEA.S	Dehydroepiandrosterone sulfate (DHEA-S) [Mass/volume] in Serum or Plasma	endocrine	0.666073	0.970072	0.0703906	0.000158868	1135	FALSE	FALSE
rs2948567_T	Ca_Ionized_HH	Calcium.ionized [Mass/volume] in Blood	metabolic	0.666146	0.964976	0.0825618	0.00620495	355	FALSE	FALSE
rs1250095_T	Sirol	Sirolimus [Mass/volume] in Blood	toxicology/pharmacology	0.666282	0.967999	0.0753411	0.000609704	308	FALSE	FALSE
rs35533056_A	QMG.NL	Mitogen stimulated gamma interferon [Units/volume] corrected for background in Blood	immune	0.666364	1.01562	0.0359438	0.00065973	1548	FALSE	FALSE
rs35533056_A	UrPro	Protein [Mass/volume] in Urine by Test strip	urinary	0.666368	0.995424	0.010639	-2.39063e-05	18238	FALSE	FALSE
rs62405452_A	X25HyD2	25-Hydroxycalciferol [Mass/volume] in Serum or Plasma	metabolic	0.666405	1.01868	0.042937	4.59104e-05	2864	FALSE	FALSE
rs62405453_A	X25HyD2	25-Hydroxycalciferol [Mass/volume] in Serum or Plasma	metabolic	0.666405	1.01868	0.042937	4.59104e-05	2864	FALSE	FALSE
rs72648855_T	X25HyD2	25-Hydroxycalciferol [Mass/volume] in Serum or Plasma	metabolic	0.666405	1.01868	0.042937	4.59104e-05	2864	FALSE	FALSE
rs72650615_C	X25HyD2	25-Hydroxycalciferol [Mass/volume] in Serum or Plasma	metabolic	0.666405	1.01868	0.042937	4.59104e-05	2864	FALSE	FALSE
rs62405454_C	X25HyD2	25-Hydroxycalciferol [Mass/volume] in Serum or Plasma	metabolic	0.666405	1.01868	0.042937	4.59104e-05	2864	FALSE	FALSE
rs6867984_A	X25HyD2	25-Hydroxycalciferol [Mass/volume] in Serum or Plasma	metabolic	0.666405	1.01868	0.042937	4.59104e-05	2864	FALSE	FALSE
rs2380950_G	CPK	CPK	cardiovascular	0.666453	1.007	0.0161748	-0.00017446	17226	FALSE	FALSE
rs76369685_A	IgA	IgA [Mass/volume] in Serum or Plasma	immune	0.666461	1.01471	0.0338822	7.4716e-05	8240	FALSE	FALSE
rs12302189_A	Neut	Neutrophils [#/volume] in Blood	immune	0.666477	0.993435	0.0152833	1.29474e-05	28010	FALSE	FALSE
rs6026592_A	CBil	Bilirubin.conjugated [Mass/volume] in Serum or Plasma	liver	0.666537	1.00404	0.00935469	-0.000150326	25968	FALSE	FALSE
rs11626787_G	MonAbs	MonAbs	immune	0.666538	0.996801	0.00743661	-6.99888e-05	26274	FALSE	FALSE
rs2403205_T	GTT50g	GTT50g	metabolic	0.666538	1.01258	0.0290195	0.000437159	2461	FALSE	FALSE
rs1250095_T	LDL.C	Cholesterol in LDL [Mass/volume] in Serum or Plasma by calculation	metabolic	0.666596	1.00355	0.00823522	8.87153e-05	29583	FALSE	FALSE
rs2403205_T	NRBCMA	Nucleated erythrocytes [#/volume] in Blood by Automated count	blood	0.66662	0.987875	0.0283133	0.000323382	1855	FALSE	FALSE
rs3775094_A	AlkPTo	Alkaline phosphatase serum/plasma	liver	0.66663	1.04549	0.103067	0.00115287	165	FALSE	FALSE
rs1510148_T	Depaka	Valproate serum/plasma	toxicology/pharmacology	0.666652	0.979736	0.0475132	0.000260926	1033	FALSE	FALSE
rs8070737_T	QT3	Triiodothyronine (T3) [Mass/volume] in Serum or Plasma	endocrine	0.66669	1.01103	0.0254732	5.47424e-05	4427	FALSE	FALSE
rs62405452_A	ALBM	Albumin serum/plasma	liver	0.666705	0.945358	0.130353	0.000562791	336	FALSE	FALSE
rs62405453_A	ALBM	Albumin serum/plasma	liver	0.666705	0.945358	0.130353	0.000562791	336	FALSE	FALSE
rs72648855_T	ALBM	Albumin serum/plasma	liver	0.666705	0.945358	0.130353	0.000562791	336	FALSE	FALSE
rs72650615_C	ALBM	Albumin serum/plasma	liver	0.666705	0.945358	0.130353	0.000562791	336	FALSE	FALSE
rs72650616_A	ALBM	Albumin serum/plasma	liver	0.666705	0.945358	0.130353	0.000562791	336	FALSE	FALSE
rs62405454_C	ALBM	Albumin serum/plasma	liver	0.666705	0.945358	0.130353	0.000562791	336	FALSE	FALSE
rs10464106_C	ALBM	Albumin serum/plasma	liver	0.666705	0.945358	0.130353	0.000562791	336	FALSE	FALSE
rs6867984_A	ALBM	Albumin serum/plasma	liver	0.666705	0.945358	0.130353	0.000562791	336	FALSE	FALSE
rs11650000_A	INR	INR	blood	0.666715	0.968275	0.0748024	0.00106426	408	FALSE	FALSE
rs497273_C	CMoncl	Mononuclear cells [#/volume] in Cerebral spinal fluid by Manual count	immune	0.666737	1.02688	0.0615651	0.000328477	525	FALSE	FALSE
rs2133705_C	Cl.WB	Chloride [Moles/volume] in Blood	blood	0.66678	1.0068	0.0157349	0.000360322	7482	FALSE	FALSE
rs2894536_C	pCO2CB	Carbon dioxide serum/plasma	blood	0.666785	1.04693	0.106432	8.99236e-05	436	FALSE	FALSE
rs12746673_C	EOSIM	Eosinophils/100 leukocytes in Blood by Automated count	immune	0.666928	1.00387	0.00896556	-1.20575e-07	34631	FALSE	FALSE
rs112412537_A	pH	pH of Arterial blood	kidney	0.666948	1.01078	0.0249186	7.13694e-05	18977	FALSE	FALSE
rs62405452_A	Depaka	Valproate serum/plasma	toxicology/pharmacology	0.666955	0.971467	0.0672505	0.000179786	1033	FALSE	FALSE
rs62405453_A	Depaka	Valproate serum/plasma	toxicology/pharmacology	0.666955	0.971467	0.0672505	0.000179786	1033	FALSE	FALSE
rs72648855_T	Depaka	Valproate serum/plasma	toxicology/pharmacology	0.666955	0.971467	0.0672505	0.000179786	1033	FALSE	FALSE
rs72650615_C	Depaka	Valproate serum/plasma	toxicology/pharmacology	0.666955	0.971467	0.0672505	0.000179786	1033	FALSE	FALSE
rs62405454_C	Depaka	Valproate serum/plasma	toxicology/pharmacology	0.666955	0.971467	0.0672505	0.000179786	1033	FALSE	FALSE
rs10464106_C	Depaka	Valproate serum/plasma	toxicology/pharmacology	0.666955	0.971467	0.0672505	0.000179786	1033	FALSE	FALSE
rs6867984_A	Depaka	Valproate serum/plasma	toxicology/pharmacology	0.666955	0.971467	0.0672505	0.000179786	1033	FALSE	FALSE
rs6749367_T	EoAbs	EoAbs	immune	0.66696	0.996222	0.00879673	9.03305e-06	25764	FALSE	FALSE
rs580240_T	HDL.C	Cholesterol in HDL [Mass/volume] in Serum or Plasma	metabolic	0.667006	1.00324	0.00751437	2.17505e-05	30803	FALSE	FALSE
rs13282002_C	SerFol	Folate [Mass/volume] in Serum or Plasma	metabolic	0.667019	1.01005	0.0232396	7.41727e-05	7097	FALSE	FALSE
rs2948567_T	pCO2CB	Carbon dioxide serum/plasma	blood	0.667026	0.966696	0.0786715	0.00350019	436	FALSE	FALSE
rs142848532_T	pCO2CB	Carbon dioxide serum/plasma	blood	0.667031	1.08484	0.189148	0.00140181	436	FALSE	FALSE
rs6749367_T	Uurob	Urobilinogen [Presence] in Urine by Test strip	urinary	0.667068	1.02199	0.0505367	-0.000776074	873	FALSE	FALSE
rs1848067_T	X_percent_SAT	%SAT	blood	0.667166	1.00533	0.0123581	2.75782e-05	13578	FALSE	FALSE
rs4433533_G	AngioC	Angiotensin converting enzyme [Enzymatic activity/volume] in Serum or Plasma	cardiovascular	0.667179	1.02602	0.0597086	0.000239244	775	FALSE	FALSE
rs11085259_T	CH50	Complement C3 [Mass/volume] in Serum or Plasma	immune	0.667344	1.03069	0.0703024	0.000251976	647	FALSE	FALSE
rs7632381_C	CKMBRe	Creatine kinase.MB [Mass/volume] in Serum or Plasma	cardiovascular	0.667345	0.994782	0.0121728	5.81849e-05	13462	FALSE	FALSE
rs11075256_G	AN.GAP	Anion gap serum/plasma	metabolic	0.667362	1.0024	0.00558777	1.28937e-05	62478	FALSE	FALSE
rs12302189_A	F.ALB	Albumin [Mass/volume] in Body fluid	liver	0.667416	0.925782	0.179339	-7.05806e-05	426	FALSE	FALSE
rs3213571_C	ALBM	Albumin serum/plasma	liver	0.667435	0.939376	0.145418	0.00056017	336	FALSE	FALSE
rs78028320_A	PenG	Penicillin G [Susceptibility] by Minimum inhibitory concentration (MIC)	immune	0.667448	0.961749	0.0907187	0.000128484	483	FALSE	FALSE
rs6026591_A	Vanco1	Vancomycin [Mass/volume] in Serum or Plasma	toxicology/pharmacology	0.667487	1.00712	0.0165232	1.05254e-05	7346	FALSE	FALSE
rs16969990_T	Neut	Neutrophils [#/volume] in Blood	immune	0.66751	1.00588	0.0136585	-2.30317e-06	28010	FALSE	FALSE
rs2908296_T	RETHE	Hemoglobin [Entitic mass] in Reticulocytes	blood	0.66758	0.987952	0.0282218	2.63281e-05	4922	FALSE	FALSE
rs1510148_T	Vanco1	Vancomycin [Mass/volume] in Serum or Plasma	toxicology/pharmacology	0.66759	0.992183	0.0182726	6.27518e-05	7346	FALSE	FALSE
rs6899342_G	Acet1	Acetaminophen [Mass/volume] in Serum or Plasma	toxicology/pharmacology	0.667609	1.02819	0.0647037	0.00125545	522	FALSE	FALSE
rs11042984_C	RetiCt	Reticulocytes/100 erythrocytes in Blood by Automated count	blood	0.667629	1.00617	0.014329	0.000207686	7769	FALSE	FALSE
rs6136447_G	INR	INR	blood	0.667652	1.04813	0.109391	0.000817817	408	FALSE	FALSE
rs9489217_C	MaltsT	Isomaltase [Enzymatic activity/mass] in Tissue	metabolic	0.667688	1.03475	0.0794905	-0.000714015	373	FALSE	FALSE
rs6899343_T	CPK	CPK	cardiovascular	0.667706	1.00477	0.0110832	-0.000124025	17226	FALSE	FALSE
rs11042985_G	Creat	Creatinine [Mass/volume] in Blood Creatinine [Mass/volume] in Blood	kidney	0.667733	1.00241	0.00560747	-9.91062e-06	63299	FALSE	FALSE
rs12531914_A	Lamict	Lamotrigine serum/plasma	toxicology/pharmacology	0.667799	1.03049	0.0699509	0.00168003	499	FALSE	FALSE
rs6749367_T	IMMATURE_GRANULOCYTES	IMMATURE_GRANULOCYTES	immune	0.667895	1.02499	0.0575151	0.000280056	837	FALSE	FALSE
rs1250109_C	USpGr	Specific gravity of Urine by Test strip	urinary	0.667897	1.00332	0.00772921	4.56574e-05	42360	FALSE	FALSE
rs142848532_T	ABS.NEUTRO.CT	ABS NEUTRO CT	immune	0.667903	1.07475	0.167879	0.000488971	367	FALSE	FALSE
rs62432360_C	PSA	PSA serum/plasma	cancer	0.667924	1.00878	0.0203647	0.000234319	8237	FALSE	FALSE
rs116761056_T	MEAN.CELL.HEMOGLOBIN.CONCENTRATION	MEAN CELL HEMOGLOBIN CONCENTRATION	blood	0.66793	1.09993	0.221881	0.00146482	443	FALSE	FALSE
rs11626787_G	X125DHy	Calcitriol [Mass/volume] in Serum or Plasma	metabolic	0.667993	0.988567	0.0268079	-1.87404e-05	2779	FALSE	FALSE
rs10993460_C	TestBG	Sex hormone binding globulin [Moles/volume] in Serum or Plasma	endocrine	0.668005	0.968172	0.0753911	0.00195062	866	FALSE	FALSE
rs7946714_C	Lym	Lymphocytes [#/volume] in Blood	immune	0.668012	1.00363	0.00846009	9.54945e-05	27733	FALSE	FALSE
rs925095_T	D25OHT	Calcitriol [Mass/volume] in Serum or Plasma	metabolic	0.66805	0.995796	0.00982377	-6.25923e-05	19616	FALSE	FALSE
rs6899342_G	sz	sz	other	0.668074	0.966436	0.079567	0.000401956	455	FALSE	FALSE
rs4775238_A	pO2_FI	Oxygen [Partial pressure] in Arterial blood	blood	0.668085	0.993272	0.0157437	-2.13786e-05	7697	FALSE	FALSE
rs1848067_T	ABS.NEUTRO.CT	ABS NEUTRO CT	immune	0.668106	1.0325	0.0745337	0.000513482	367	FALSE	FALSE
rs12746673_C	UpH	pH of Urine by Test strip	urinary	0.66826	1.00318	0.00741646	-1.03583e-05	42391	FALSE	FALSE
rs13136239_A	R.LPA	Lipoprotein a [Mass/volume] in Serum or Plasma	metabolic	0.668279	0.9618	0.0908149	0.00243005	355	FALSE	FALSE
rs116761056_T	CMoncl	Mononuclear cells [#/volume] in Cerebral spinal fluid by Manual count	immune	0.668291	1.09282	0.207028	0.00035432	525	FALSE	FALSE
rs4400674_A	AspIdx	Galactomannan Ag [Units/volume] in Unspecified specimen by Immunoassay	immune	0.668304	0.979163	0.0491265	0.000224166	814	FALSE	FALSE
rs12631733_T	TBil	Total Bilirubin serum/plasma	metabolic	0.668348	1.00296	0.00689485	-3.97265e-05	57389	FALSE	FALSE
rs2948567_T	HIVLog	HIVLog	immune	0.66835	0.957505	0.10122	0.00127559	229	FALSE	FALSE
rs4984980_A	IsoLcn	Isoleucine [Moles/volume] in Serum or Plasma	metabolic	0.668368	0.96391	0.085737	0.000975621	399	FALSE	FALSE
rs35498576_C	CD4_percent_	CD3+CD4+ (T4 helper) cells/100 cells in Blood	immune	0.668414	1.01617	0.0374493	-0.000241051	1834	FALSE	FALSE
rs1848067_T	CBil	Bilirubin.conjugated [Mass/volume] in Serum or Plasma	liver	0.668441	1.00408	0.00949796	8.29025e-05	25968	FALSE	FALSE
rs12746673_C	USpGr	Specific gravity of Urine by Test strip	urinary	0.668461	1.00309	0.00720281	-0.000362046	42360	FALSE	FALSE
rs1250542_A	T3FRE	Triiodothyronine (T3) Free [Mass/volume] in Serum or Plasma	endocrine	0.668466	1.01611	0.037299	-7.23612e-05	1459	FALSE	FALSE
rs7632381_C	QT3	Triiodothyronine (T3) [Mass/volume] in Serum or Plasma	endocrine	0.668506	1.00851	0.019799	-7.04412e-05	4427	FALSE	FALSE
rs3213571_C	X56.16.	56+16%	other	0.668518	1.03124	0.0718368	0.000575498	1235	FALSE	FALSE
rs6026591_A	CKMBRe	Creatine kinase.MB [Mass/volume] in Serum or Plasma	cardiovascular	0.668585	0.994731	0.0123399	2.36431e-05	13462	FALSE	FALSE
rs4400674_A	TotVl	Volume in Urine collected for unspecified duration	toxicology/pharmacology	0.668624	1.00852	0.0198225	3.34605e-05	5448	FALSE	FALSE
rs11085259_T	Leiden	Protein C inhibitor [Mass/volume] in Platelet poor plasma by Immunoassay	blood	0.66863	1.0275	0.0633549	5.64597e-05	914	FALSE	FALSE
rs16860758_G	TotVl	Volume in Urine collected for unspecified duration	toxicology/pharmacology	0.668635	1.01068	0.0248236	-5.91787e-05	5448	FALSE	FALSE
rs2948567_T	CD4_percent_	CD3+CD4+ (T4 helper) cells/100 cells in Blood	immune	0.668678	0.985009	0.0352881	0.00145768	1834	FALSE	FALSE
rs2908296_T	Blasts	Blasts/100 leukocytes in Blood by Manual count	blood	0.668732	1.0211	0.0487893	0.000181489	1734	FALSE	FALSE
rs6867984_A	Neut	Neutrophils [#/volume] in Blood	immune	0.668743	1.00479	0.0111595	1.79907e-05	28010	FALSE	FALSE
rs1250109_C	PCAct	Protein C [Units/volume] in Platelet poor plasma by Chromogenic method	blood	0.668972	1.02702	0.0623297	0.000177093	1024	FALSE	FALSE
rs4433533_G	FTo.Cl	Cells Counted Total [#] in Body fluid	blood	0.669055	1.01221	0.0283792	5.71546e-05	3152	FALSE	FALSE
rs2133705_C	MatWt	MatWt	ob/gyn	0.669089	0.976152	0.0564471	0.000682787	639	FALSE	FALSE
rs72650616_A	Phos	Phosphate	metabolic	0.669126	0.993888	0.014345	-3.06502e-06	20000	FALSE	FALSE
rs11002898_A	AlkPTo	Alkaline phosphatase serum/plasma	liver	0.669141	0.946279	0.128965	0.000993968	165	FALSE	FALSE
rs925095_T	Amyl	Amylase [Enzymatic activity/volume] in Serum or Plasma	metabolic	0.669157	0.993296	0.0157411	-1.77641e-05	8693	FALSE	FALSE
rs112412537_A	SMAb	Smith extractable nuclear Ab [Units/volume] in Serum by Immunoassay	immune	0.669254	1.05475	0.124745	0.00175338	937	FALSE	FALSE
rs2564929_T	Amyl	Amylase [Enzymatic activity/volume] in Serum or Plasma	metabolic	0.669292	0.993004	0.0164366	2.09619e-05	8693	FALSE	FALSE
rs2403205_T	CPK	CPK	cardiovascular	0.669306	0.995785	0.00989022	0.000288853	17226	FALSE	FALSE
rs11042984_C	TProt	Tau protein [Presence] in Body fluid	blood	0.669312	0.997489	0.0058863	8.93338e-05	45227	FALSE	FALSE
rs12631733_T	Aldo.P	Aldosterone [Mass/volume] in Serum or Plasma	endocrine	0.669321	0.980097	0.0470624	0.000551001	1256	FALSE	FALSE
rs1411435_G	DHEA.S	Dehydroepiandrosterone sulfate (DHEA-S) [Mass/volume] in Serum or Plasma	endocrine	0.669343	0.970365	0.0704254	0.00016454	1135	FALSE	FALSE
rs1250109_C	HCVQNT	HCVQNT	immune	0.669361	0.968731	0.074359	0.000599144	639	FALSE	FALSE
rs2941257_T	LA	Lactate [Moles/volume] in Serum or Plasma	metabolic	0.669382	1.00613	0.0143042	-0.000269567	10783	FALSE	FALSE
rs777355_A	UWBC	Leukocytes [#/area] in Urine sediment by Microscopy high power field	urinary	0.66952	1.004	0.00934606	-0.000326944	25758	FALSE	FALSE
rs2908297_T	MONOM	Monocytes/100 leukocytes in Blood by Manual count	immune	0.669523	0.992647	0.0172918	-0.000103681	10823	FALSE	FALSE
rs72648855_T	EOSIA	Eosinophils [#/volume] in Blood by Automated count	immune	0.669612	0.995064	0.0115964	-1.4864e-05	32091	FALSE	FALSE
rs72650615_C	EOSIA	Eosinophils [#/volume] in Blood by Automated count	immune	0.669612	0.995064	0.0115964	-1.4864e-05	32091	FALSE	FALSE
rs2074090_G	GlutAc	Glutamate [Moles/volume] in Serum or Plasma	metabolic	0.669615	1.03227	0.0743785	0.000445438	408	FALSE	FALSE
rs4433533_G	R.LPA	Lipoprotein a [Mass/volume] in Serum or Plasma	metabolic	0.669674	0.958571	0.0990979	0.000507962	355	FALSE	FALSE
rs7946714_C	R.LPA	Lipoprotein a [Mass/volume] in Serum or Plasma	metabolic	0.669674	0.958571	0.0990979	0.000507962	355	FALSE	FALSE
rs7632381_C	NRBC	NRBC	blood	0.669684	1.00344	0.00804146	3.21948e-06	26617	FALSE	FALSE
rs2908297_T	IgG.Q	IgG [Mass/volume] in Serum or Plasma	immune	0.669685	1.01265	0.0294755	5.54076e-05	3912	FALSE	FALSE
rs11989843_G	CNeut	Neutrophils/100 leukocytes in Cerebral spinal fluid by Manual count	immune	0.669864	1.02179	0.0505557	0.000538451	1582	FALSE	FALSE
rs34506303_G	CNeut	Neutrophils/100 leukocytes in Cerebral spinal fluid by Manual count	immune	0.669897	0.976861	0.0549072	0.000857715	1582	FALSE	FALSE
rs4887810_A	CKMBRe	Creatine kinase.MB [Mass/volume] in Serum or Plasma	cardiovascular	0.669897	0.994483	0.012978	0.000193531	13462	FALSE	FALSE
rs78028320_A	LYMPHOCYTE.ABSOLUTE.COUNT	LYMPHOCYTE ABSOLUTE COUNT	immune	0.669983	0.961388	0.0923348	0.000403159	442	FALSE	FALSE
rs2133705_C	Pralbu	Prealbumin [Mass/volume] in Serum or Plasma	metabolic	0.670006	0.992687	0.0172244	-0.00022762	6719	FALSE	FALSE
rs55754152_A	MPV	Platelet mean volume [Entitic volume] in Blood by Automated count Platelet mean volume [Entitic volume] in Blood by Automated count	blood	0.670007	1.00619	0.0144836	2.33753e-05	47372	FALSE	FALSE
rs1848067_T	HEMOGLOBIN_x_3	Hemoglobin	blood	0.670059	1.04453	0.102102	0.000884456	208	FALSE	FALSE
rs112412537_A	SU.CA	Calcium [Mass/volume] in Urine	urinary	0.670065	1.04307	0.098947	0.00110133	1120	FALSE	FALSE
rs56149656_G	EOSIAB	Eosinophils [#/volume] in Blood by Automated count	immune	0.670133	0.994816	0.0122026	-1.88391e-06	30206	FALSE	FALSE
rs16969990_T	AN.GAP	Anion gap serum/plasma	metabolic	0.670136	1.00428	0.0100347	-6.57954e-06	62478	FALSE	FALSE
rs6026592_A	EOSIA	Eosinophils [#/volume] in Blood by Automated count	immune	0.67017	0.996878	0.0073404	-7.35491e-05	32091	FALSE	FALSE
rs867635_T	sz	sz	other	0.670171	1.0508	0.116264	0.000396575	455	FALSE	FALSE
rs12631733_T	LDL_CALCULATED	LDL_CALCULATED	metabolic	0.670189	1.02173	0.0504612	-0.000159195	1388	FALSE	FALSE
rs2924447_A	GlutAc	Glutamate [Moles/volume] in Serum or Plasma	metabolic	0.670234	0.957075	0.102955	0.0017124	408	FALSE	FALSE
rs11650000_A	TProSe	Protein serum/plasma	metabolic	0.670273	0.997029	0.00698732	-7.38736e-05	33655	FALSE	FALSE
rs12302189_A	TT4	Thyroxine (T4) [Mass/volume] in Serum or Plasma	endocrine	0.670324	0.983092	0.0400552	0.000320791	5639	FALSE	FALSE
rs35533056_A	PCAct	Protein C [Units/volume] in Platelet poor plasma by Chromogenic method	blood	0.670369	1.02089	0.0485577	-0.000266003	1024	FALSE	FALSE
rs1250095_T	IGF.1	IGF-1	endocrine	0.670482	1.05913	0.13471	0.00152556	144	FALSE	FALSE
rs6899343_T	Sirol	Sirolimus [Mass/volume] in Blood	toxicology/pharmacology	0.670487	1.03691	0.0850938	0.00115199	308	FALSE	FALSE
rs116761056_T	Neut	Neutrophils [#/volume] in Blood	immune	0.670488	1.01064	0.0248847	-1.62828e-05	28010	FALSE	FALSE
rs8070737_T	O2SatC	O2SatC	blood	0.670633	0.993286	0.0158393	2.65353e-05	8772	FALSE	FALSE
rs6026592_A	CPK	CPK	cardiovascular	0.670634	1.00417	0.00977829	0.000121761	17226	FALSE	FALSE
rs2941257_T	UKeto	Ketones [Mass/volume] in Urine by Test strip	urinary	0.670655	0.992119	0.018606	0.000109005	6211	FALSE	FALSE
rs11890449_T	Eos	Eos	immune	0.670669	0.992528	0.0176376	3.99728e-05	27226	FALSE	FALSE
rs116761056_T	SerFol	Folate [Mass/volume] in Serum or Plasma	metabolic	0.670695	1.02697	0.0625842	-9.65875e-05	7097	FALSE	FALSE
rs7632381_C	pH	pH of Arterial blood	kidney	0.670711	1.00413	0.00969312	6.83506e-06	18977	FALSE	FALSE
rs2380949_G	WBC	Leukocytes [#/volume] in Blood by Automated count	immune	0.670719	0.996467	0.00832456	-8.13689e-06	65116	FALSE	FALSE
rs2523506_T	UrobUr	Urobilinogen [Units/volume] in Urine by Test strip	urinary	0.670731	0.987896	0.0286414	7.91057e-05	4166	FALSE	FALSE
rs2074090_G	PCAct	Protein C [Units/volume] in Platelet poor plasma by Chromogenic method	blood	0.670877	0.979808	0.0479892	-0.000396941	1024	FALSE	FALSE
rs8121252_T	Vanco1	Vancomycin [Mass/volume] in Serum or Plasma	toxicology/pharmacology	0.670936	1.00722	0.0169343	5.05016e-05	7346	FALSE	FALSE
rs2133705_C	Luc_percent_	Luc%	immune	0.670937	1.0072	0.0168869	0.000150554	6284	FALSE	FALSE
rs6026592_A	SU.Cre	Creatinine [Mass/volume] in 24 hour Urine	endocrine	0.670969	0.985602	0.0341324	0.00011468	1596	FALSE	FALSE
rs3802113_G	Neut	Neutrophils [#/volume] in Blood	immune	0.670975	1.00398	0.00934097	4.62308e-05	28010	FALSE	FALSE
rs2564929_T	NEUTRE	Neutrophils/100 leukocytes in Blood by Automated count	immune	0.671015	0.997428	0.00606259	6.43378e-06	47674	FALSE	FALSE
rs724016_G	LYMPHOCYTE.ABSOLUTE.COUNT	LYMPHOCYTE ABSOLUTE COUNT	immune	0.671176	0.970367	0.0708075	0.000400069	442	FALSE	FALSE
rs11626787_G	Lamict	Lamotrigine serum/plasma	toxicology/pharmacology	0.671226	1.02818	0.0654377	0.000353882	499	FALSE	FALSE
rs4775238_A	FLgOth	Unidentified cells/100 leukocytes in Body fluid	blood	0.671237	1.03522	0.0814709	0.00121035	300	FALSE	FALSE
rs11002898_A	SU.Cre	Creatinine [Mass/volume] in 24 hour Urine	endocrine	0.671336	1.01681	0.0392724	-0.00310621	1596	FALSE	FALSE
rs11626787_G	CMoncl	Mononuclear cells [#/volume] in Cerebral spinal fluid by Manual count	immune	0.671352	0.97432	0.0612796	-0.000234018	525	FALSE	FALSE
rs925095_T	Creat	Creatinine [Mass/volume] in Blood Creatinine [Mass/volume] in Blood	kidney	0.671408	1.0024	0.00565139	0.000282635	63299	FALSE	FALSE
rs2133705_C	LDL.C	Cholesterol in LDL [Mass/volume] in Serum or Plasma by calculation	metabolic	0.671416	1.00342	0.00805609	0.000503573	29583	FALSE	FALSE
rs6899342_G	VitaB6	Pyridoxine [Mass/volume] in Serum or Plasma	metabolic	0.671451	0.984672	0.0364118	4.09311e-05	2060	FALSE	FALSE
rs867635_T	EOSINOPHILS	EOSINOPHILS	immune	0.671478	1.02875	0.0668078	0.000181044	1668	FALSE	FALSE
rs925095_T	AngioC	Angiotensin converting enzyme [Enzymatic activity/volume] in Serum or Plasma	cardiovascular	0.671556	1.02208	0.0514806	-0.00027633	775	FALSE	FALSE
rs116761056_T	GTT50g	GTT50g	metabolic	0.671627	0.954823	0.109039	-0.000283058	2461	FALSE	FALSE
rs3213571_C	GluBed	Glucose [Mass/volume] in Blood by Automated test strip	metabolic	0.671678	0.99352	0.015338	1.72168e-05	26068	FALSE	FALSE
rs2924447_A	HIVLog	HIVLog	immune	0.671707	1.05605	0.128508	0.00231032	229	FALSE	FALSE
rs1250095_T	mdl	mdl	other	0.671713	1.02822	0.0656275	0.000228338	479	FALSE	FALSE
rs2908296_T	FT4	Thyroxine (T4) free [Mass/volume] in Serum or Plasma	endocrine	0.671717	1.00488	0.0114872	4.57423e-06	27620	FALSE	FALSE
rs3213571_C	QMG.NL	Mitogen stimulated gamma interferon [Units/volume] corrected for background in Blood	immune	0.67172	1.02806	0.0652909	1.75259e-05	1548	FALSE	FALSE
rs8003022_G	IPF	Platelets reticulated/100 platelets in Blood by Automated count	blood	0.671735	0.991264	0.0207038	-3.97359e-05	5014	FALSE	FALSE
rs16860758_G	Phnyln	Phenylalanine [Moles/volume] in Serum or Plasma	metabolic	0.671773	1.04628	0.106698	-0.000265578	399	FALSE	FALSE
rs2908296_T	TstFAM	Testosterone Free [Mass/volume] in Serum or Plasma	cancer	0.671798	0.958475	0.100023	0.000460468	387	FALSE	FALSE
rs777355_A	Ornthn	Ornithine [Moles/volume] in Serum or Plasma	metabolic	0.671834	1.02748	0.063943	2.63269e-05	409	FALSE	FALSE
rs8070737_T	mdl	mdl	other	0.67184	0.966646	0.0800279	0.000372366	479	FALSE	FALSE
rs35533056_A	MCH	MCH [Entitic mass] by Automated count	blood	0.671871	0.997842	0.00510044	-0.000221537	65165	FALSE	FALSE
rs142848532_T	SclAb	SCL-70 extractable nuclear Ab [Units/volume] in Serum by Immunoassay	immune	0.671873	0.953941	0.11129	0.000981196	1038	FALSE	FALSE
rs4400674_A	IgG.Q	IgG [Mass/volume] in Serum or Plasma	immune	0.671878	0.990812	0.021791	4.5811e-05	3912	FALSE	FALSE
rs6483215_A	PatLoc	PatLoc	other	0.671898	1.01991	0.0465374	9.23282e-05	1228	FALSE	FALSE
rs11626787_G	Myelo	Myelocytes/100 leukocytes in Blood by Manual count	immune	0.671959	1.00739	0.0173964	-6.03685e-06	8028	FALSE	FALSE
rs13136239_A	A1Anti	Alpha 1 antitrypsin [Mass/volume] in Serum or Plasma	other	0.671965	1.01504	0.0352421	-0.000137414	1939	FALSE	FALSE
rs142848532_T	DirLDL	Cholesterol in LDL [Mass/volume] in Serum or Plasma by Direct assay	metabolic	0.672069	0.982208	0.0424065	0.00114062	5024	FALSE	FALSE
rs79896666_C	sz	sz	other	0.672102	1.06537	0.149512	0.000550793	455	FALSE	FALSE
rs78551082_T	sz	sz	other	0.672102	1.06537	0.149512	0.000550793	455	FALSE	FALSE
rs74628648_T	sz	sz	other	0.672102	1.06537	0.149512	0.000550793	455	FALSE	FALSE
rs6136447_G	F.Amy	Amylase [Enzymatic activity/volume] in Body fluid	metabolic	0.672105	1.03115	0.0724241	0.000718405	573	FALSE	FALSE
rs142848532_T	USqEpi	Epithelial cells.squamous [#/area] in Urine sediment by Microscopy high power field	urinary	0.672179	1.00928	0.0218356	0.000694136	17266	FALSE	FALSE
rs11776904_C	Haptgl	Haptoglobin [Mass/volume] in Serum or Plasma	blood	0.672204	0.983544	0.0392112	0.000993644	2737	FALSE	FALSE
rs12531914_A	NRBCBC	Nucleated erythrocytes/100 leukocytes [Ratio] in Cerebral spinal fluid by Manual count	blood	0.672263	1.01076	0.0252938	-0.00025899	2470	FALSE	FALSE
rs7946714_C	HIVLog	HIVLog	immune	0.672298	1.04481	0.103477	0.00148343	229	FALSE	FALSE
rs6749367_T	SyMnCl	Mononuclear cells/100 leukocytes in Synovial fluid by Manual count	immune	0.672303	1.02322	0.054247	0.000172133	972	FALSE	FALSE
rs10993460_C	QMG.NL	Mitogen stimulated gamma interferon [Units/volume] corrected for background in Blood	immune	0.672318	1.02703	0.0630426	0.000115968	1548	FALSE	FALSE
rs2380949_G	X_percent_SAT	%SAT	blood	0.672332	1.00856	0.0201413	-8.06931e-05	13578	FALSE	FALSE
rs6899343_T	TestFr	Testosterone Free [Mass/volume] in Serum or Plasma	endocrine	0.672345	1.01323	0.0310738	-0.000323238	2008	FALSE	FALSE
rs6026592_A	A1Anti	Alpha 1 antitrypsin [Mass/volume] in Serum or Plasma	other	0.672364	1.01457	0.0341973	0.000110618	1939	FALSE	FALSE
rs2380949_G	LH1	Lutropin [Units/volume] in Serum or Plasma	endocrine	0.672401	1.02218	0.0518727	-0.000416076	2318	FALSE	FALSE
rs2133705_C	Vorcon	Voriconazole [Mass/volume] in Serum or Plasma	toxicology/pharmacology	0.672424	0.934532	0.159576	-0.00117185	100	FALSE	FALSE
rs2133705_C	DHUD	DHUD	metabolic	0.672425	0.978312	0.051834	-0.00102306	673	FALSE	FALSE
rs62405452_A	Neut	Neutrophils [#/volume] in Blood	immune	0.672433	1.00473	0.0111587	1.8411e-05	28010	FALSE	FALSE
rs62405453_A	Neut	Neutrophils [#/volume] in Blood	immune	0.672433	1.00473	0.0111587	1.8411e-05	28010	FALSE	FALSE
rs62405454_C	Neut	Neutrophils [#/volume] in Blood	immune	0.672433	1.00473	0.0111587	1.8411e-05	28010	FALSE	FALSE
rs2074090_G	AntDNA	DNA double strand Ab [Units/volume] in Serum	immune	0.672467	1.01315	0.0308871	0.000175518	2530	FALSE	FALSE
rs11042985_G	CRP	C reactive protein [Mass/volume] in Serum or Plasma	immune	0.672479	1.00456	0.0107604	8.00647e-05	21126	FALSE	FALSE
rs9489217_C	BNP	Natriuretic peptide B [Mass/volume] in Serum or Plasma	cardiovascular	0.672485	0.994771	0.0124008	3.62739e-05	12348	FALSE	FALSE
rs16860758_G	VitEGm	Beta+gamma tocopherol [Mass/volume] in Serum or Plasma	metabolic	0.672491	1.02502	0.0584431	-0.000176588	982	FALSE	FALSE
rs1848067_T	SU.CA	Calcium [Mass/volume] in Urine	urinary	0.672536	1.01733	0.04065	0.00105646	1120	FALSE	FALSE
rs9489217_C	O2SatV	Oxygen saturation Calculated from oxygen partial pressure in Venous blood	blood	0.672581	1.00672	0.0158372	3.07896e-05	8276	FALSE	FALSE
rs2924447_A	HDL.C	Cholesterol in HDL [Mass/volume] in Serum or Plasma	metabolic	0.672711	0.995385	0.0109492	-0.000325483	30803	FALSE	FALSE
rs76369685_A	AspIdx	Galactomannan Ag [Units/volume] in Unspecified specimen by Immunoassay	immune	0.672748	0.954156	0.111064	0.00100709	814	FALSE	FALSE
rs35498576_C	Aztreo	Aztreonam [Susceptibility] by Minimum inhibitory concentration (MIC)	toxicology/pharmacology	0.67276	0.972067	0.0670398	0.000369787	555	FALSE	FALSE
rs2908296_T	IGF_1_Z.score	Insulin-like growth factor-I [Z-score] in Serum or Plasma	metabolic	0.672768	0.94044	0.1452	0.000789711	234	FALSE	FALSE
rs116761056_T	PenG	Penicillin G [Susceptibility] by Minimum inhibitory concentration (MIC)	immune	0.672815	1.12208	0.272596	0.000285853	483	FALSE	FALSE
rs6899343_T	ViARet	Retinol [Mass/volume] in Serum or Plasma	metabolic	0.67284	0.984469	0.0370648	0.000990543	2141	FALSE	FALSE
rs12302189_A	X25DTot	25-Hydroxyvitamin D2+25-Hydroxyvitamin D3 [Mass/volume] in Serum or Plasma	metabolic	0.672872	1.01302	0.0306321	-0.000459106	9449	FALSE	FALSE
rs72650616_A	EOSIA	Eosinophils [#/volume] in Blood by Automated count	immune	0.672919	0.995115	0.0116003	5.11465e-05	32091	FALSE	FALSE
rs11075256_G	Test_percent_F	Testosterone Free/Testosterone.total in Serum or Plasma	endocrine	0.672935	0.967305	0.0786884	0.00045265	399	FALSE	FALSE
rs6749367_T	USqEpi	Epithelial cells.squamous [#/area] in Urine sediment by Microscopy high power field	urinary	0.673029	1.00441	0.0104344	-0.000109052	17266	FALSE	FALSE
rs3213571_C	PSA.Fr	Free PSA serum/plasma	cancer	0.673076	1.05266	0.121581	0.000292158	617	FALSE	FALSE
rs72650616_A	CPK	CPK	cardiovascular	0.67308	0.993503	0.0154489	-0.000125231	17226	FALSE	FALSE
rs72650616_A	AlbCnc	Albumin [Presence] in Urine	urinary	0.673115	0.986545	0.0321083	6.40027e-05	5781	FALSE	FALSE
rs16969990_T	TestFr	Testosterone Free [Mass/volume] in Serum or Plasma	endocrine	0.673126	1.02195	0.0514619	-0.00330409	2008	FALSE	FALSE
rs1848067_T	CHOL_HDL_RATIO	Cholesterol in HDL [Mass/volume] in Serum or Plasma	metabolic	0.673187	0.986874	0.0313222	0.000716069	2024	FALSE	FALSE
rs925095_T	ClSwtR	Chloride [Moles/volume] in Sweat	metabolic	0.673274	0.929178	0.173756	0.00142953	127	FALSE	FALSE
rs7946714_C	Monocy	Monocytes [#/volume] in Blood by Manual count	immune	0.673351	0.996292	0.00881292	-6.94094e-05	27763	FALSE	FALSE
rs11650000_A	GTT2Hr	Glucose [Mass/volume] in Serum or Plasma --2 hours post 100 g glucose PO	metabolic	0.673377	0.978497	0.0515515	-2.16922e-05	876	FALSE	FALSE
rs6749367_T	SU.CA	Calcium [Mass/volume] in Urine	urinary	0.673393	1.01901	0.0446556	0.000950696	1120	FALSE	FALSE
rs12746673_C	BNP	Natriuretic peptide B [Mass/volume] in Serum or Plasma	cardiovascular	0.673409	0.993502	0.0154674	8.45502e-05	12348	FALSE	FALSE
rs2941257_T	Vanco1	Vancomycin [Mass/volume] in Serum or Plasma	toxicology/pharmacology	0.673528	0.992332	0.0182703	6.21619e-05	7346	FALSE	FALSE
rs2074090_G	VIAB	VIAB	immune	0.67356	1.03548	0.0826559	0.000695074	252	FALSE	FALSE
rs116761056_T	RDW.SD.1	Erythrocyte distribution width [Entitic volume] by Automated count	blood	0.673564	0.970813	0.0703118	-4.28578e-05	4867	FALSE	FALSE
rs4400674_A	Potassium_HH	Potassium [Moles/volume] in Blood	kidney	0.673619	0.972056	0.0672484	0.000373754	474	FALSE	FALSE
rs777355_A	TBil	Total Bilirubin serum/plasma	metabolic	0.673715	1.00214	0.00507806	-2.93062e-05	57389	FALSE	FALSE
rs2074090_G	ScrasT	Sucrase [Enzymatic activity/mass] in Tissue	metabolic	0.673735	0.966826	0.0800629	0.00360329	373	FALSE	FALSE
rs10464106_C	Phos	Phosphate	metabolic	0.673738	0.993987	0.0143257	8.86427e-06	20000	FALSE	FALSE
rs8070737_T	Sirol	Sirolimus [Mass/volume] in Blood	toxicology/pharmacology	0.67377	1.04151	0.0965072	0.000581	308	FALSE	FALSE
rs11075255_A	HEMOGLOBIN_x_3	Hemoglobin	blood	0.67393	1.04288	0.0996309	0.000949523	208	FALSE	FALSE
rs10133035_T	HDL.C	Cholesterol in HDL [Mass/volume] in Serum or Plasma	metabolic	0.674008	1.00333	0.00789766	6.44566e-05	30803	FALSE	FALSE
rs13136239_A	Nt.PTH	Parathyrin.intact [Mass/volume] in Serum or Plasma	endocrine	0.674037	0.992625	0.0175975	0.000609266	7290	FALSE	FALSE
rs4433533_G	EoAbs	EoAbs	immune	0.674059	0.996109	0.00927054	9.29262e-06	25764	FALSE	FALSE
rs1250109_C	ALBM	Albumin serum/plasma	liver	0.674075	0.958646	0.100329	0.000536679	336	FALSE	FALSE
rs35498576_C	FSH1	Follitropin [Units/volume] in Serum or Plasma	endocrine	0.6741	0.988986	0.0263332	0.000425683	3890	FALSE	FALSE
rs56149656_G	Tryphn	Tryptophan [Moles/volume] in Serum or Plasma	metabolic	0.674152	0.947848	0.127292	0.00112172	399	FALSE	FALSE
rs142848532_T	Prolne	Proline [Moles/volume] in Serum or Plasma	metabolic	0.674369	0.927862	0.17806	0.00121651	397	FALSE	FALSE
rs6026591_A	FK.506	Tacrolimus [Mass/volume] in Blood	liver	0.674399	1.01382	0.0326594	0.000298596	1620	FALSE	FALSE
rs6749367_T	LA	Lactate [Moles/volume] in Serum or Plasma	metabolic	0.67441	0.993931	0.0144899	-0.000137511	10783	FALSE	FALSE
rs9489217_C	SU.Cre	Creatinine [Mass/volume] in 24 hour Urine	endocrine	0.67444	1.0145	0.0342639	0.000267549	1596	FALSE	FALSE
rs867635_T	Trnsfr	Transferrin [Mass/volume] in Serum or Plasma	metabolic	0.674494	1.02567	0.0603317	0.000309398	1955	FALSE	FALSE
rs2380950_G	WBC	Leukocytes [#/volume] in Blood by Automated count	immune	0.674541	0.996516	0.0083122	-9.2627e-06	65116	FALSE	FALSE
rs16860758_G	P.S.Ac	P-S-Ac	blood	0.674559	0.976265	0.0571903	0.000410759	991	FALSE	FALSE
rs11650000_A	PC	PC	other	0.674561	1.0354	0.082758	0.000538298	319	FALSE	FALSE
rs6026591_A	Cyst.C	Cystatin C [Mass/volume] in Serum or Plasma	kidney	0.674623	1.02636	0.0619476	0.00228821	520	FALSE	FALSE
rs7693_T	HPLCA2	Hemoglobin A2/Hemoglobin.total in Blood	blood	0.674769	1.02289	0.0539155	4.66249e-05	658	FALSE	FALSE
rs4433533_G	F.ALB	Albumin [Mass/volume] in Body fluid	liver	0.674889	1.03764	0.088033	0.000411583	426	FALSE	FALSE
rs7946714_C	F.ALB	Albumin [Mass/volume] in Body fluid	liver	0.674889	1.03764	0.088033	0.000411583	426	FALSE	FALSE
rs580240_T	MBRat	Creatine kinase.MB/Creatine kinase.total in Serum or Plasma	cardiovascular	0.674892	0.994911	0.0121636	1.69629e-05	13234	FALSE	FALSE
rs8003022_G	CPKTot	Creatine kinase [Enzymatic activity/volume] in Serum or Plasma	cardiovascular	0.674911	1.00578	0.0137397	-2.43659e-05	8264	FALSE	FALSE
rs11890449_T	UGrCst	Granular casts [#/area] in Urine sediment by Microscopy high power field	urinary	0.674947	0.962401	0.0913601	0.000361135	1081	FALSE	FALSE
rs16969990_T	FLgOth	Unidentified cells/100 leukocytes in Body fluid	blood	0.674967	1.07646	0.175519	0.000583768	300	FALSE	FALSE
rs56149656_G	Baso	Basophils [#/volume] in Blood	immune	0.674984	1.00519	0.0123537	-2.12834e-05	26387	FALSE	FALSE
rs112412537_A	Thyrgb	Thyroglobulin [Mass/volume] in Serum or Plasma	endocrine	0.675056	1.05091	0.118407	0.000789128	1009	FALSE	FALSE
rs11002898_A	MaltsT	Isomaltase [Enzymatic activity/mass] in Tissue	metabolic	0.675069	0.96495	0.0850423	0.000474068	373	FALSE	FALSE
rs6128461_T	Cyst.C	Cystatin C [Mass/volume] in Serum or Plasma	kidney	0.675182	1.02634	0.0619998	0.000327335	520	FALSE	FALSE
rs2941257_T	Tyrosn	Tyrosine [Moles/volume] in Serum or Plasma	metabolic	0.675218	0.966118	0.0822031	0.000338132	398	FALSE	FALSE
rs1510148_T	Tyrosn	Tyrosine [Moles/volume] in Serum or Plasma	metabolic	0.675218	0.966118	0.0822031	0.000338132	398	FALSE	FALSE
rs2894536_C	P.S.Ac	P-S-Ac	blood	0.675253	1.02792	0.065706	1.47078e-05	991	FALSE	FALSE
rs142848532_T	LipIdx	Lipemic index of Serum or Plasma	metabolic	0.675262	1.02003	0.0473288	-0.000128971	4481	FALSE	FALSE
rs4433533_G	EOSIM	Eosinophils/100 leukocytes in Blood by Automated count	immune	0.675273	1.00371	0.00884391	-6.77914e-07	34631	FALSE	FALSE
rs35498576_C	MONOCYTE.PERCENT	MONOCYTE PERCENT	immune	0.675349	0.968719	0.0758308	0.000388224	442	FALSE	FALSE
rs79896666_C	PSA.Fr	Free PSA serum/plasma	cancer	0.675406	0.943854	0.137927	0.000164632	617	FALSE	FALSE
rs78551082_T	PSA.Fr	Free PSA serum/plasma	cancer	0.675406	0.943854	0.137927	0.000164632	617	FALSE	FALSE
rs74628648_T	PSA.Fr	Free PSA serum/plasma	cancer	0.675406	0.943854	0.137927	0.000164632	617	FALSE	FALSE
rs2894536_C	UpH	pH of Urine by Test strip	urinary	0.675434	0.996567	0.00821243	-1.00622e-05	42391	FALSE	FALSE
rs7632381_C	BUN	Urea nitrogen serum/plasma	metabolic	0.67549	1.00241	0.00575137	-4.17838e-06	62825	FALSE	FALSE
rs2380949_G	CPKTot	Creatine kinase [Enzymatic activity/volume] in Serum or Plasma	cardiovascular	0.67557	0.990671	0.0223935	-1.72333e-05	8264	FALSE	FALSE
rs1411435_G	EOSIRE	Eosinophils %	immune	0.675685	0.9945	0.013182	7.31589e-05	30838	FALSE	FALSE
rs4433533_G	ABS.NEUTRO.CT	ABS NEUTRO CT	immune	0.675699	0.962655	0.0909049	0.000488857	367	FALSE	FALSE
rs7946714_C	ABS.NEUTRO.CT	ABS NEUTRO CT	immune	0.675699	0.962655	0.0909049	0.000488857	367	FALSE	FALSE
rs1848067_T	FMonMc	Mononuclear cells [#/volume] in Body fluid by Manual count	immune	0.675703	0.985877	0.0339942	9.48796e-05	1853	FALSE	FALSE
rs78028320_A	CRP	C reactive protein [Mass/volume] in Serum or Plasma	immune	0.675741	1.00565	0.0134649	0.000103893	21126	FALSE	FALSE
rs55754152_A	URBC	Erythrocytes [#/area] in Urine sediment by Microscopy high power field	urinary	0.675798	1.00729	0.0173747	-6.13959e-05	24634	FALSE	FALSE
rs2948567_T	GluWB	Glucose [Mass/volume] in Blood	blood	0.675837	0.99511	0.0117224	-1.33373e-05	14525	FALSE	FALSE
rs79896666_C	Lamict	Lamotrigine serum/plasma	toxicology/pharmacology	0.675903	1.05316	0.123821	0.000265324	499	FALSE	FALSE
rs78551082_T	Lamict	Lamotrigine serum/plasma	toxicology/pharmacology	0.675903	1.05316	0.123821	0.000265324	499	FALSE	FALSE
rs74628648_T	Lamict	Lamotrigine serum/plasma	toxicology/pharmacology	0.675903	1.05316	0.123821	0.000265324	499	FALSE	FALSE
rs10133035_T	Vancomy	Vancomycin [Susceptibility] by Minimum inhibitory concentration (MIC)	toxicology/pharmacology	0.675916	1.01344	0.0319415	-0.000761887	2096	FALSE	FALSE
rs9489217_C	MPV	Platelet mean volume [Entitic volume] in Blood by Automated count Platelet mean volume [Entitic volume] in Blood by Automated count	blood	0.675916	0.997315	0.00643042	6.01776e-06	47372	FALSE	FALSE
rs2941257_T	Phos	Phosphate	metabolic	0.675937	0.995764	0.0101543	-4.9572e-06	20000	FALSE	FALSE
rs6128461_T	CPK	CPK	cardiovascular	0.676016	1.00409	0.00976858	-2.8702e-05	17226	FALSE	FALSE
rs11002898_A	HrColl	Collection duration of Unspecified specimen	urinary	0.676054	1.01686	0.0399972	-0.00021479	1637	FALSE	FALSE
rs8070737_T	CD3_percent_	CD3%	immune	0.6761	0.981944	0.0436061	9.69321e-05	1808	FALSE	FALSE
rs2948567_T	X_percent_SAT	%SAT	blood	0.676203	0.994762	0.0125735	-3.78874e-05	13578	FALSE	FALSE
rs12531914_A	X_percent_SAT	%SAT	blood	0.67627	0.994448	0.0133331	3.28644e-05	13578	FALSE	FALSE
rs56149656_G	Cort.S	Cortisol [Mass/volume] in Serum or Plasma	endocrine	0.676312	0.98881	0.0269534	-1.82023e-05	6903	FALSE	FALSE
rs867635_T	Amyl	Amylase [Enzymatic activity/volume] in Serum or Plasma	metabolic	0.676323	0.988161	0.0285267	2.6391e-05	8693	FALSE	FALSE
rs3775094_A	X3OHCot	Trans-3-Hydroxycotinine [Mass/volume] in Serum or Plasma	toxicology/pharmacology	0.676338	0.972488	0.066773	-0.000159589	382	FALSE	FALSE
rs112412537_A	NRBCMA	Nucleated erythrocytes [#/volume] in Blood by Automated count	blood	0.676344	0.969683	0.0737342	0.000162856	1855	FALSE	FALSE
rs2380950_G	SerFol	Folate [Mass/volume] in Serum or Plasma	metabolic	0.676352	0.988072	0.0287432	-6.56036e-05	7097	FALSE	FALSE
rs8121252_T	RubelG	Rubella virus IgG	immune	0.676399	1.06077	0.140933	0.0110009	113	FALSE	FALSE
rs62432360_C	CKMBRe	Creatine kinase.MB [Mass/volume] in Serum or Plasma	cardiovascular	0.676401	0.993431	0.0157903	-9.67143e-05	13462	FALSE	FALSE
rs2908297_T	IGF.1	IGF-1	endocrine	0.676407	1.08164	0.187614	0.0012463	144	FALSE	FALSE
rs78028320_A	Vorcon	Voriconazole [Mass/volume] in Serum or Plasma	toxicology/pharmacology	0.676411	0.919007	0.201678	0.00209985	100	FALSE	FALSE
rs6128461_T	WBC	Leukocytes [#/volume] in Blood by Automated count	immune	0.676427	0.997898	0.00504078	1.1612e-05	65116	FALSE	FALSE
rs2380950_G	CPKTot	Creatine kinase [Enzymatic activity/volume] in Serum or Plasma	cardiovascular	0.676509	0.9907	0.0223921	-0.000227929	8264	FALSE	FALSE
rs2133705_C	USqEpi	Epithelial cells.squamous [#/area] in Urine sediment by Microscopy high power field	urinary	0.676587	0.996179	0.00917767	-5.88375e-05	17266	FALSE	FALSE
rs6136447_G	AntDNA	DNA double strand Ab [Units/volume] in Serum	immune	0.676672	1.0182	0.043242	-0.000163585	2530	FALSE	FALSE
rs7693_T	NEUTROPHIL.ABSOLUTE.COUNT	NEUTROPHIL ABSOLUTE COUNT	immune	0.676717	0.971855	0.0684238	0.000399369	442	FALSE	FALSE
rs6026591_A	MatWt	MatWt	ob/gyn	0.676719	0.977414	0.0547668	-0.00167082	639	FALSE	FALSE
rs2523506_T	UricA	Urate [Mass/volume] in Serum or Plasma	urinary	0.676758	1.00689	0.0164801	-7.66893e-05	12422	FALSE	FALSE
rs2133705_C	TotVl	Volume in Urine collected for unspecified duration	toxicology/pharmacology	0.676781	0.99191	0.0194855	-0.000301807	5448	FALSE	FALSE
rs11075255_A	AlbCnc	Albumin [Presence] in Urine	urinary	0.676859	1.00843	0.0201476	0.000348172	5781	FALSE	FALSE
rs11042985_G	GTT2Hr	Glucose [Mass/volume] in Serum or Plasma --2 hours post 100 g glucose PO	metabolic	0.676893	0.978258	0.0527339	0.000144437	876	FALSE	FALSE
rs12631733_T	PC	PC	other	0.676924	0.952065	0.11778	0.000430923	319	FALSE	FALSE
rs35498576_C	GlutAc	Glutamate [Moles/volume] in Serum or Plasma	metabolic	0.677052	1.03411	0.0804838	0.000424427	408	FALSE	FALSE
rs78028320_A	SyMnCl	Mononuclear cells/100 leukocytes in Synovial fluid by Manual count	immune	0.677057	0.974282	0.0625385	-0.000894847	972	FALSE	FALSE
rs6749367_T	SU.Cre	Creatinine [Mass/volume] in 24 hour Urine	endocrine	0.677094	1.01659	0.0395045	0.000657925	1596	FALSE	FALSE
rs6899343_T	CMonMc	Monocytes+Macrophages/100 leukocytes in Cerebral spinal fluid by Manual count	immune	0.677142	1.01348	0.0321621	8.90191e-05	2236	FALSE	FALSE
rs2894536_C	RDWSD	Erythrocyte distribution width [Entitic volume] by Automated count	blood	0.677193	0.996787	0.0077297	3.79039e-05	58150	FALSE	FALSE
rs3802113_G	IgG.Q	IgG [Mass/volume] in Serum or Plasma	immune	0.67721	1.01255	0.0299596	3.86384e-05	3912	FALSE	FALSE
rs2894536_C	PTTCtr	aPTT in Platelet poor plasma by Coagulation assay	blood	0.677218	0.99556	0.010689	2.52872e-06	20031	FALSE	FALSE
rs777355_A	AFP.Ob	Alpha-1-Fetoprotein [Mass/volume] in Serum or Plasma	ob/gyn	0.677269	0.980989	0.046103	2.42388e-05	957	FALSE	FALSE
rs34506303_G	VMA	VMA	other	0.677298	1.04331	0.101769	8.23088e-05	287	FALSE	FALSE
rs11776904_C	VMA	VMA	other	0.677298	1.04331	0.101769	8.23088e-05	287	FALSE	FALSE
rs62432360_C	USqEpi	Epithelial cells.squamous [#/area] in Urine sediment by Microscopy high power field	urinary	0.677316	0.995049	0.0119278	-0.000147161	17266	FALSE	FALSE
rs76369685_A	Iron	Iron [Mass/volume] in Serum or Plasma	blood	0.677329	1.00948	0.0226749	0.000100169	16703	FALSE	FALSE
rs12631733_T	AngioC	Angiotensin converting enzyme [Enzymatic activity/volume] in Serum or Plasma	cardiovascular	0.677385	1.02919	0.0691421	0.000199356	775	FALSE	FALSE
rs4433533_G	TstFAM	Testosterone Free [Mass/volume] in Serum or Plasma	cancer	0.677391	0.964386	0.0870986	0.000443982	387	FALSE	FALSE
rs7946714_C	TstFAM	Testosterone Free [Mass/volume] in Serum or Plasma	cancer	0.677391	0.964386	0.0870986	0.000443982	387	FALSE	FALSE
rs8003022_G	Estron	Estrone (E1) [Mass/volume] in Serum or Plasma	endocrine	0.677417	0.952655	0.116418	0.000880391	205	FALSE	FALSE
rs62405452_A	Test_percent_F	Testosterone Free/Testosterone.total in Serum or Plasma	endocrine	0.677421	1.05115	0.11982	0.000439585	399	FALSE	FALSE
rs62405453_A	Test_percent_F	Testosterone Free/Testosterone.total in Serum or Plasma	endocrine	0.677421	1.05115	0.11982	0.000439585	399	FALSE	FALSE
rs72648855_T	Test_percent_F	Testosterone Free/Testosterone.total in Serum or Plasma	endocrine	0.677421	1.05115	0.11982	0.000439585	399	FALSE	FALSE
rs72650615_C	Test_percent_F	Testosterone Free/Testosterone.total in Serum or Plasma	endocrine	0.677421	1.05115	0.11982	0.000439585	399	FALSE	FALSE
rs62405454_C	Test_percent_F	Testosterone Free/Testosterone.total in Serum or Plasma	endocrine	0.677421	1.05115	0.11982	0.000439585	399	FALSE	FALSE
rs10464106_C	Test_percent_F	Testosterone Free/Testosterone.total in Serum or Plasma	endocrine	0.677421	1.05115	0.11982	0.000439585	399	FALSE	FALSE
rs6867984_A	Test_percent_F	Testosterone Free/Testosterone.total in Serum or Plasma	endocrine	0.677421	1.05115	0.11982	0.000439585	399	FALSE	FALSE
rs2133705_C	Vancomy	Vancomycin [Susceptibility] by Minimum inhibitory concentration (MIC)	toxicology/pharmacology	0.677464	0.987319	0.0306783	-0.000585128	2096	FALSE	FALSE
rs867635_T	ABS.NEUTRO.CT	ABS NEUTRO CT	immune	0.677487	0.944504	0.137169	0.000483162	367	FALSE	FALSE
rs8121252_T	G.Sub3	IgG subclass 3 [Mass/volume] in Serum	immune	0.677493	0.965816	0.0835614	0.000491691	359	FALSE	FALSE
rs580240_T	sz	sz	other	0.677495	0.972129	0.0679217	0.000378122	455	FALSE	FALSE
rs34506303_G	IGF_1_Z.score	Insulin-like growth factor-I [Z-score] in Serum or Plasma	metabolic	0.677512	1.0638	0.148522	0.00365542	234	FALSE	FALSE
rs112412537_A	ProTim	ProTim	blood	0.677559	1.10671	0.243588	5.04742e-05	292	FALSE	FALSE
rs2074090_G	SMAb	Smith extractable nuclear Ab [Units/volume] in Serum by Immunoassay	immune	0.677592	1.01932	0.0460013	0.000671269	937	FALSE	FALSE
rs777355_A	TCIcda	TCIcda	immune	0.677617	1.02931	0.0694498	0.000515521	450	FALSE	FALSE
rs2403205_T	MaltsT	Isomaltase [Enzymatic activity/mass] in Tissue	metabolic	0.67763	0.967574	0.079231	0.000466182	373	FALSE	FALSE
rs11776904_C	VLDL	VLDL	cardiovascular	0.677781	0.981022	0.046108	0.000617834	1994	FALSE	FALSE
rs2894536_C	Prog.R	Progesterone [Mass/volume] in Serum or Plasma	endocrine	0.67781	1.02448	0.0581978	0.00042886	982	FALSE	FALSE
rs72650616_A	GluWB	Glucose [Mass/volume] in Blood	blood	0.677844	1.00741	0.0177765	2.60946e-05	14525	FALSE	FALSE
rs2268569_T	D25OHT	Calcitriol [Mass/volume] in Serum or Plasma	metabolic	0.677966	1.00729	0.0174978	-1.18186e-05	19616	FALSE	FALSE
rs11989843_G	IPF	Platelets reticulated/100 platelets in Blood by Automated count	blood	0.677977	1.0108	0.0258793	1.89308e-05	5014	FALSE	FALSE
rs62405452_A	BNP	Natriuretic peptide B [Mass/volume] in Serum or Plasma	cardiovascular	0.677994	1.00834	0.0199982	1.74106e-05	12348	FALSE	FALSE
rs62405453_A	BNP	Natriuretic peptide B [Mass/volume] in Serum or Plasma	cardiovascular	0.677994	1.00834	0.0199982	1.74106e-05	12348	FALSE	FALSE
rs62405454_C	BNP	Natriuretic peptide B [Mass/volume] in Serum or Plasma	cardiovascular	0.677994	1.00834	0.0199982	1.74106e-05	12348	FALSE	FALSE
rs6867984_A	BNP	Natriuretic peptide B [Mass/volume] in Serum or Plasma	cardiovascular	0.677994	1.00834	0.0199982	1.74106e-05	12348	FALSE	FALSE
rs2564929_T	ALBM	Albumin serum/plasma	liver	0.677995	1.03549	0.0839194	0.000523086	336	FALSE	FALSE
rs2941257_T	LH1	Lutropin [Units/volume] in Serum or Plasma	endocrine	0.67806	1.0143	0.0342106	-0.00047301	2318	FALSE	FALSE
rs1848067_T	SU.Ure	Urea nitrogen [Mass/volume] in Urine	urinary	0.67807	1.01101	0.0263692	-9.56467e-05	2775	FALSE	FALSE
rs1848067_T	Lith	Lithium [Moles/volume] in Serum or Plasma	toxicology/pharmacology	0.678102	0.972947	0.06604	-0.000556259	522	FALSE	FALSE
rs11626787_G	GTT2Hr	Glucose [Mass/volume] in Serum or Plasma --2 hours post 100 g glucose PO	metabolic	0.678124	0.978238	0.0529973	0.00194871	876	FALSE	FALSE
rs10133035_T	lev	lev	other	0.678152	0.975731	0.0591665	0.00266948	481	FALSE	FALSE
rs62405452_A	EOSIA	Eosinophils [#/volume] in Blood by Automated count	immune	0.678175	0.995201	0.0115931	-1.41165e-05	32091	FALSE	FALSE
rs62405453_A	EOSIA	Eosinophils [#/volume] in Blood by Automated count	immune	0.678175	0.995201	0.0115931	-1.41165e-05	32091	FALSE	FALSE
rs62405454_C	EOSIA	Eosinophils [#/volume] in Blood by Automated count	immune	0.678175	0.995201	0.0115931	-1.41165e-05	32091	FALSE	FALSE
rs6867984_A	EOSIA	Eosinophils [#/volume] in Blood by Automated count	immune	0.678175	0.995201	0.0115931	-1.41165e-05	32091	FALSE	FALSE
rs3213571_C	LucAbs	Leukocytes [#/volume] in Blood by Automated count	blood	0.678219	1.01234	0.0295651	-1.995e-05	6133	FALSE	FALSE
rs62432360_C	HPLCA2	Hemoglobin A2/Hemoglobin.total in Blood	blood	0.678259	1.02768	0.0657862	-0.00160071	658	FALSE	FALSE
rs4887810_A	Ptn	Phenytoin serum/plasma	toxicology/pharmacology	0.678269	0.97758	0.0546406	-0.000674969	770	FALSE	FALSE
rs6136447_G	SMAb	Smith extractable nuclear Ab [Units/volume] in Serum by Immunoassay	immune	0.678272	1.02767	0.0657785	0.00026567	937	FALSE	FALSE
rs11650000_A	ClSwt	ClSwt	metabolic	0.678387	1.03631	0.0859588	-0.000293559	404	FALSE	FALSE
rs2074090_G	Pralbu	Prealbumin [Mass/volume] in Serum or Plasma	metabolic	0.678431	1.00743	0.0178525	0.000117474	6719	FALSE	FALSE
rs6483215_A	BBTAb	Borrelia burgdorferi Ab [Units/volume] in Serum by Immunoassay	toxicology/pharmacology	0.678453	0.978884	0.0514654	0.00016845	1029	FALSE	FALSE
rs6136447_G	pH	pH of Arterial blood	kidney	0.678456	0.994245	0.0139205	6.32597e-05	18977	FALSE	FALSE
rs55754152_A	NRBCMA	Nucleated erythrocytes [#/volume] in Blood by Automated count	blood	0.678767	1.02483	0.0592149	9.16567e-05	1855	FALSE	FALSE
rs6026591_A	UKeto	Ketones [Mass/volume] in Urine by Test strip	urinary	0.678798	1.00704	0.0169493	4.97881e-05	6211	FALSE	FALSE
rs1510148_T	LH1	Lutropin [Units/volume] in Serum or Plasma	endocrine	0.67893	1.01426	0.0342148	-0.000473338	2318	FALSE	FALSE
rs11042985_G	IctIdx	Icteric index of Serum or Plasma	metabolic	0.678946	1.00917	0.0220635	0.000259911	3993	FALSE	FALSE
rs2564929_T	pH.Ven	pH of Venous blood	kidney	0.678947	0.993744	0.0151618	2.23696e-05	9333	FALSE	FALSE
rs79896666_C	TROPONIN_I	Troponin I.cardiac [Mass/volume] in Serum or Plasma	cardiovascular	0.678952	1.05005	0.117942	0.000302221	573	FALSE	FALSE
rs78551082_T	TROPONIN_I	Troponin I.cardiac [Mass/volume] in Serum or Plasma	cardiovascular	0.678952	1.05005	0.117942	0.000302221	573	FALSE	FALSE
rs74628648_T	TROPONIN_I	Troponin I.cardiac [Mass/volume] in Serum or Plasma	cardiovascular	0.678952	1.05005	0.117942	0.000302221	573	FALSE	FALSE
rs3213571_C	AntDNA	DNA double strand Ab [Units/volume] in Serum	immune	0.679043	0.976368	0.057792	0.000115039	2530	FALSE	FALSE
rs2268569_T	IMMATURE_GRANULOCYTES	IMMATURE_GRANULOCYTES	immune	0.679092	0.96114	0.0957731	0.000205271	837	FALSE	FALSE
rs1848067_T	Trigs	Triglyceride [Mass/volume] in Serum or Plasma	metabolic	0.679102	1.00333	0.00803782	2.35658e-06	32233	FALSE	FALSE
rs72650616_A	Mg	Magnesium [Mass/volume] in Serum or Plasma	metabolic	0.679107	0.994237	0.0139705	7.61262e-05	22527	FALSE	FALSE
rs580240_T	FMonMc	Mononuclear cells [#/volume] in Body fluid by Manual count	immune	0.679163	1.01355	0.0325468	9.2747e-05	1853	FALSE	FALSE
rs867635_T	Acet1	Acetaminophen [Mass/volume] in Serum or Plasma	toxicology/pharmacology	0.679189	0.954574	0.112348	0.000326786	522	FALSE	FALSE
rs4433533_G	Ptn	Phenytoin serum/plasma	toxicology/pharmacology	0.679208	0.973434	0.0650844	0.000221547	770	FALSE	FALSE
rs11042984_C	MaltsT	Isomaltase [Enzymatic activity/mass] in Tissue	metabolic	0.679224	1.03174	0.0754895	0.000715982	373	FALSE	FALSE
rs11042985_G	MaltsT	Isomaltase [Enzymatic activity/mass] in Tissue	metabolic	0.679224	1.03174	0.0754895	0.000715982	373	FALSE	FALSE
rs1250109_C	X56.16.	56+16%	other	0.679233	1.02129	0.050926	-0.000101371	1235	FALSE	FALSE
rs2941257_T	UWBC	Leukocytes [#/area] in Urine sediment by Microscopy high power field	urinary	0.679269	1.00437	0.0105516	0.000234585	25758	FALSE	FALSE
rs7693_T	PatLoc	PatLoc	other	0.679308	0.982717	0.0421615	0.000138098	1228	FALSE	FALSE
rs11042984_C	eGFR	eGFR	kidney	0.679336	1.01541	0.0369989	0.000506871	1452	FALSE	FALSE
rs11042985_G	eGFR	eGFR	kidney	0.679336	1.01541	0.0369989	0.000506871	1452	FALSE	FALSE
rs7693_T	Mg	Magnesium [Mass/volume] in Serum or Plasma	metabolic	0.679361	0.996289	0.00899573	-2.56237e-05	22527	FALSE	FALSE
rs1411435_G	BASORE	Basophils/100 leukocytes in Blood by Automated count	immune	0.67937	0.995583	0.0107101	-3.21152e-06	47612	FALSE	FALSE
rs11890449_T	TProSe	Protein serum/plasma	metabolic	0.679379	1.00649	0.0156416	7.40677e-06	33655	FALSE	FALSE
rs11085259_T	FSH1	Follitropin [Units/volume] in Serum or Plasma	endocrine	0.679459	0.986998	0.0316699	-0.000464732	3890	FALSE	FALSE
rs56149656_G	Asprgn	Asparagine [Moles/volume] in Serum or Plasma	metabolic	0.679546	1.05755	0.135343	0.000599531	396	FALSE	FALSE
rs2268569_T	TestFr	Testosterone Free [Mass/volume] in Serum or Plasma	endocrine	0.679587	1.02084	0.0499345	7.43315e-05	2008	FALSE	FALSE
rs8121252_T	Myelo	Myelocytes/100 leukocytes in Blood by Manual count	immune	0.679636	0.99275	0.0176183	-0.000134571	8028	FALSE	FALSE
rs11085259_T	GTFst	GTFst	other	0.679684	0.960857	0.0966201	-0.00132641	344	FALSE	FALSE
rs2908296_T	Tryphn	Tryptophan [Moles/volume] in Serum or Plasma	metabolic	0.679743	0.959673	0.099636	-0.000144228	399	FALSE	FALSE
rs2948567_T	Cyst.C	Cystatin C [Mass/volume] in Serum or Plasma	kidney	0.679775	0.972839	0.0666729	0.00131335	520	FALSE	FALSE
rs142848532_T	SU.Ure	Urea nitrogen [Mass/volume] in Urine	urinary	0.67982	0.974732	0.0620046	0.000452234	2775	FALSE	FALSE
rs35498576_C	Lysine	Lysine [Moles/volume] in Serum or Plasma	metabolic	0.679833	1.03159	0.0753137	0.000424078	397	FALSE	FALSE
rs56149656_G	GluBed	Glucose [Mass/volume] in Blood by Automated test strip	metabolic	0.679944	0.994431	0.0135368	3.67082e-05	26068	FALSE	FALSE
rs2941257_T	IgA	IgA [Mass/volume] in Serum or Plasma	immune	0.680062	0.992471	0.018326	-1.32142e-05	8240	FALSE	FALSE
rs6483215_A	CaIo	Calcium.ionized [Mass/volume] in Blood	metabolic	0.680063	1.00479	0.0115791	3.152e-06	17255	FALSE	FALSE
rs10133035_T	Depaka	Valproate serum/plasma	toxicology/pharmacology	0.680075	1.0181	0.0434814	0.000194786	1033	FALSE	FALSE
rs78028320_A	R.LPA	Lipoprotein a [Mass/volume] in Serum or Plasma	metabolic	0.680085	0.955637	0.109951	0.00040938	355	FALSE	FALSE
rs777355_A	Cr24Hr	Creatinine [Mass/time] in 24 hour Urine	kidney	0.680094	0.985866	0.0345156	-0.000800749	1426	FALSE	FALSE
rs580240_T	Prolne	Proline [Moles/volume] in Serum or Plasma	metabolic	0.680098	1.03106	0.0741193	0.000433582	397	FALSE	FALSE
rs2523506_T	SGPT_ALT	SGPT_ALT	metabolic	0.680113	0.957077	0.106322	-0.000537361	393	FALSE	FALSE
rs6026591_A	I.WBC	Leukocytes [#/volume] in Blood by Automated count	immune	0.680166	0.983247	0.0409724	0.00183074	1022	FALSE	FALSE
rs142848532_T	AlkPTo	Alkaline phosphatase serum/plasma	liver	0.680167	0.902258	0.249006	-0.00525997	165	FALSE	FALSE
rs35533056_A	RDW.CV	RDW CV	blood	0.680183	1.02947	0.0704188	0.000384853	442	FALSE	FALSE
rs7946714_C	EoAbs	EoAbs	immune	0.68026	0.996188	0.0092668	-3.08591e-05	25764	FALSE	FALSE
rs724016_G	IPF	Platelets reticulated/100 platelets in Blood by Automated count	blood	0.680274	1.00853	0.0206198	1.58613e-05	5014	FALSE	FALSE
rs3802113_G	HCTWB	Hematocrit	blood	0.68028	0.993615	0.0155442	-6.91132e-05	12988	FALSE	FALSE
rs11042985_G	PC	PC	other	0.68029	1.03477	0.0828543	0.00218972	319	FALSE	FALSE
rs3213571_C	NonHDL	Cholesterol non HDL [Mass/volume] in Serum or Plasma	metabolic	0.680307	1.01707	0.0410777	-9.14417e-06	3481	FALSE	FALSE
rs2268569_T	HGB_A1C	Hemoglobin A1c (Glycated)	metabolic	0.680355	0.958421	0.103038	0.000257314	668	FALSE	FALSE
rs1510148_T	Phos	Phosphate	metabolic	0.680357	0.995826	0.0101534	-4.35997e-06	20000	FALSE	FALSE
rs2908296_T	UGrCst	Granular casts [#/area] in Urine sediment by Microscopy high power field	urinary	0.680529	0.978401	0.0530174	-0.000172435	1081	FALSE	FALSE
rs11002898_A	UGrCst	Granular casts [#/area] in Urine sediment by Microscopy high power field	urinary	0.680548	1.01876	0.0451227	0.000156991	1081	FALSE	FALSE
rs6026591_A	SU.Cre	Creatinine [Mass/volume] in 24 hour Urine	endocrine	0.680565	0.986034	0.0341566	-2.70989e-05	1596	FALSE	FALSE
rs12631733_T	Serine	Serine [Moles/volume] in Serum or Plasma	metabolic	0.680599	0.96282	0.0919712	0.000460122	397	FALSE	FALSE
rs2908296_T	UKeto	Ketones [Mass/volume] in Urine by Test strip	urinary	0.680622	1.00948	0.0229099	0.000279584	6211	FALSE	FALSE
rs112412537_A	UGrCst	Granular casts [#/area] in Urine sediment by Microscopy high power field	urinary	0.680656	0.956422	0.108229	0.000194747	1081	FALSE	FALSE
rs580240_T	FSeg	Segmented neutrophils/100 leukocytes in Synovial fluid	immune	0.680715	1.02974	0.0711622	0.000395785	418	FALSE	FALSE
rs11650000_A	MaltsT	Isomaltase [Enzymatic activity/mass] in Tissue	metabolic	0.680764	0.969705	0.0747138	0.000456639	373	FALSE	FALSE
rs11989843_G	X25DTot	25-Hydroxyvitamin D2+25-Hydroxyvitamin D3 [Mass/volume] in Serum or Plasma	metabolic	0.680885	1.00719	0.0174176	0.000603801	9449	FALSE	FALSE
rs55754152_A	SyMnCl	Mononuclear cells/100 leukocytes in Synovial fluid by Manual count	immune	0.680929	1.04876	0.115755	0.00016956	972	FALSE	FALSE
rs11890449_T	SyMnCl	Mononuclear cells/100 leukocytes in Synovial fluid by Manual count	immune	0.680929	1.04876	0.115755	0.00016956	972	FALSE	FALSE
rs11042985_G	Eos	Eos	immune	0.680943	1.00328	0.0079748	4.31251e-05	27226	FALSE	FALSE
rs11042984_C	VD25	Calcitriol [Mass/volume] in Serum or Plasma	metabolic	0.680986	1.00968	0.0234321	3.67644e-05	3273	FALSE	FALSE
rs116761056_T	HGB_A1C	Hemoglobin A1c (Glycated)	metabolic	0.681158	0.92585	0.187422	-1.70309e-05	668	FALSE	FALSE
rs497273_C	ClSwtR	Chloride [Moles/volume] in Sweat	metabolic	0.681197	1.0689	0.161771	-0.00110965	127	FALSE	FALSE
rs34506303_G	AN.GAP	Anion gap serum/plasma	metabolic	0.68129	0.997127	0.00700637	5.64792e-05	62478	FALSE	FALSE
rs925095_T	Cyclo	Cyclosporine [Mass/volume] in Blood	toxicology/pharmacology	0.681356	0.979628	0.0501018	0.000231212	600	FALSE	FALSE
rs11650000_A	Lym	Lymphocytes [#/volume] in Blood	immune	0.681385	1.00289	0.00703421	4.0284e-05	27733	FALSE	FALSE
rs6749367_T	ProTim	ProTim	blood	0.681421	0.961399	0.0957898	-0.000651776	292	FALSE	FALSE
rs8070737_T	C4Quan	Complement C4 [Mass/volume] in Serum or Plasma	immune	0.681423	0.988201	0.0289106	4.41959e-05	3816	FALSE	FALSE
rs2894536_C	pH	pH of Arterial blood	kidney	0.681511	0.994634	0.0131089	4.98228e-05	18977	FALSE	FALSE
rs2564929_T	RVVT	dRVVT actual/normal (normalized LA screen)	immune	0.681535	1.01418	0.0342965	8.64348e-05	2028	FALSE	FALSE
rs1250095_T	PT.inr	INR	blood	0.681653	0.996835	0.00772836	0.000219558	36743	FALSE	FALSE
rs12746673_C	ScrasT	Sucrase [Enzymatic activity/mass] in Tissue	metabolic	0.681667	0.959474	0.100773	8.78719e-05	373	FALSE	FALSE
rs78028320_A	Lith	Lithium [Moles/volume] in Serum or Plasma	toxicology/pharmacology	0.681799	0.967912	0.0794991	0.000318448	522	FALSE	FALSE
rs6899342_G	HrColl	Collection duration of Unspecified specimen	urinary	0.681861	1.01653	0.0399952	0.000486253	1637	FALSE	FALSE
rs2948567_T	Cefazol	Cefazolin [Susceptibility]	toxicology/pharmacology	0.681948	1.02634	0.0634122	0.00137776	690	FALSE	FALSE
rs16969990_T	ProTim	ProTim	blood	0.682005	0.936883	0.158955	-0.00120434	292	FALSE	FALSE
rs1250542_A	CNeut	Neutrophils/100 leukocytes in Cerebral spinal fluid by Manual count	immune	0.682042	1.01706	0.0412795	3.77176e-05	1582	FALSE	FALSE
rs3213571_C	Cefazol	Cefazolin [Susceptibility]	toxicology/pharmacology	0.682062	1.0474	0.112993	3.56558e-05	690	FALSE	FALSE
rs2133705_C	Asprgn	Asparagine [Moles/volume] in Serum or Plasma	metabolic	0.682136	0.969445	0.0757099	0.000680207	396	FALSE	FALSE
rs11776904_C	AN.GAP	Anion gap serum/plasma	metabolic	0.682169	0.997133	0.00701081	6.36684e-05	62478	FALSE	FALSE
rs9489217_C	GluBed	Glucose [Mass/volume] in Blood by Automated test strip	metabolic	0.682214	0.996583	0.00835981	-1.49533e-06	26068	FALSE	FALSE
rs2564929_T	Blasts	Blasts/100 leukocytes in Blood by Manual count	blood	0.682245	0.985056	0.0367702	9.62403e-05	1734	FALSE	FALSE
rs12631733_T	UricA	Urate [Mass/volume] in Serum or Plasma	urinary	0.682271	1.00677	0.0164845	-0.000216041	12422	FALSE	FALSE
rs72650616_A	pH	pH of Arterial blood	kidney	0.68229	1.00639	0.0155621	-6.4403e-05	18977	FALSE	FALSE
rs724016_G	MONOCYTE.PERCENT	MONOCYTE PERCENT	immune	0.68236	1.02925	0.0703999	0.000370684	442	FALSE	FALSE
rs1510148_T	Hm	Hm	other	0.682362	0.988283	0.0287977	0.000195624	2815	FALSE	FALSE
rs11075256_G	EOSINOPHILS	EOSINOPHILS	immune	0.682419	0.98418	0.0389665	7.52375e-05	1668	FALSE	FALSE
rs11989843_G	Thyrgb	Thyroglobulin [Mass/volume] in Serum or Plasma	endocrine	0.68259	0.976352	0.058506	-2.92931e-05	1009	FALSE	FALSE
rs2268569_T	RetiCt	Reticulocytes/100 erythrocytes in Blood by Automated count	blood	0.6826	0.989676	0.0253772	1.11855e-05	7769	FALSE	FALSE
rs72648855_T	pH	pH of Arterial blood	kidney	0.682638	1.00638	0.015557	2.97057e-05	18977	FALSE	FALSE
rs72650615_C	pH	pH of Arterial blood	kidney	0.682638	1.00638	0.015557	2.97057e-05	18977	FALSE	FALSE
rs4775238_A	Ca	Calcium serum/plasma serum/plasma	metabolic	0.682677	0.997963	0.00498875	1.71328e-05	62566	FALSE	FALSE
rs6899343_T	Amyl	Amylase [Enzymatic activity/volume] in Serum or Plasma	metabolic	0.682732	1.00733	0.0178582	-0.000125437	8693	FALSE	FALSE
rs112412537_A	ALBM	Albumin serum/plasma	liver	0.682759	1.10112	0.235473	-0.000126994	336	FALSE	FALSE
rs2268569_T	UGrCst	Granular casts [#/area] in Urine sediment by Microscopy high power field	urinary	0.682944	0.972378	0.0685586	0.00015451	1081	FALSE	FALSE
rs16860758_G	ACTH	Corticotropin [Mass/volume] in Plasma	endocrine	0.682951	0.983241	0.0413714	0.000990002	1613	FALSE	FALSE
rs2074090_G	LDL_HDL_RATIO	Cholesterol.total/Cholesterol in HDL [Mass Ratio] in Serum or Plasma	metabolic	0.682992	0.986843	0.0324266	-0.000251478	2019	FALSE	FALSE
rs35533056_A	SMAb	Smith extractable nuclear Ab [Units/volume] in Serum by Immunoassay	immune	0.683029	0.981374	0.0460306	-0.000591	937	FALSE	FALSE
rs4984980_A	USpGr	Specific gravity of Urine by Test strip	urinary	0.683045	0.996956	0.00746701	-4.53842e-05	42360	FALSE	FALSE
rs6899342_G	Estron	Estrone (E1) [Mass/volume] in Serum or Plasma	endocrine	0.683121	1.05248	0.125123	0.000847768	205	FALSE	FALSE
rs6899343_T	Estron	Estrone (E1) [Mass/volume] in Serum or Plasma	endocrine	0.683121	1.05248	0.125123	0.000847768	205	FALSE	FALSE
rs142848532_T	BASOM	Basophils/100 leukocytes in Blood by Manual count	immune	0.683143	0.98384	0.0399118	0.000147322	8115	FALSE	FALSE
rs1250109_C	Depaka	Valproate serum/plasma	toxicology/pharmacology	0.683163	0.977707	0.0552211	0.000339215	1033	FALSE	FALSE
rs8070737_T	RisCof	von Willebrand factor (vWf) ristocetin cofactor actual/normal in Platelet poor plasma by Platelet aggregation	immune	0.683175	0.969227	0.0765481	0.00025557	645	FALSE	FALSE
rs580240_T	MONOM	Monocytes/100 leukocytes in Blood by Manual count	immune	0.683223	1.00513	0.0125369	9.38593e-05	10823	FALSE	FALSE
rs62432360_C	Pralbu	Prealbumin [Mass/volume] in Serum or Plasma	metabolic	0.683229	0.990743	0.0227888	-0.000579746	6719	FALSE	FALSE
rs8003022_G	RDW.CV	RDW CV	blood	0.683251	1.02918	0.0704409	0.000376261	442	FALSE	FALSE
rs925095_T	P.S.Ac	P-S-Ac	blood	0.683265	1.01954	0.0474165	8.831e-06	991	FALSE	FALSE
rs116761056_T	Baso	Basophils [#/volume] in Blood	immune	0.683318	0.98882	0.0275613	-4.02546e-05	26387	FALSE	FALSE
rs10464106_C	Vi.B12	Cobalamin (Vitamin B12) [Mass/volume] in Serum or Plasma	metabolic	0.683335	1.00648	0.0158398	8.2626e-06	20630	FALSE	FALSE
rs6483215_A	UReEpi	Epithelial cells.renal [#/area] in Urine sediment by Microscopy high power field	kidney	0.683422	0.975999	0.0595357	0.000341526	489	FALSE	FALSE
rs1250542_A	HGB_A1C	Hemoglobin A1c (Glycated)	metabolic	0.683445	1.02152	0.0521877	-0.000476704	668	FALSE	FALSE
rs3775094_A	RDW.SD.1	Erythrocyte distribution width [Entitic volume] by Automated count	blood	0.683461	1.00832	0.0203099	0.000961567	4867	FALSE	FALSE
rs2074090_G	Phos	Phosphate	metabolic	0.683571	1.00387	0.00947252	1.2782e-05	20000	FALSE	FALSE
rs6899342_G	SU.CA	Calcium [Mass/volume] in Urine	urinary	0.683614	0.981785	0.0450963	0.000149251	1120	FALSE	FALSE
rs11042984_C	ABS.NEUTRO.CT	ABS NEUTRO CT	immune	0.683665	1.03151	0.0760677	0.000512603	367	FALSE	FALSE
rs11042985_G	ABS.NEUTRO.CT	ABS NEUTRO CT	immune	0.683665	1.03151	0.0760677	0.000512603	367	FALSE	FALSE
rs6136447_G	LYMPHOCYTE.ABSOLUTE.COUNT	LYMPHOCYTE ABSOLUTE COUNT	immune	0.683699	1.03983	0.0958106	0.000764959	442	FALSE	FALSE
rs6026591_A	X56.16.	56+16%	other	0.683707	0.983823	0.0400215	-8.28708e-05	1235	FALSE	FALSE
rs1510148_T	Chol	Cholesterol [Mass/volume] in Serum or Plasma	metabolic	0.68371	1.00346	0.00848922	2.48853e-05	32104	FALSE	FALSE
rs13136239_A	MatWt	MatWt	ob/gyn	0.68374	1.02383	0.0577872	-0.000631695	639	FALSE	FALSE
rs2403205_T	OHPrln	Hydroxyproline [Moles/volume] in Serum or Plasma	metabolic	0.683749	0.96953	0.075905	0.00129612	394	FALSE	FALSE
rs2948567_T	PSA.Fr	Free PSA serum/plasma	cancer	0.683809	0.973896	0.0649161	0.00014787	617	FALSE	FALSE
rs2133705_C	Serine	Serine [Moles/volume] in Serum or Plasma	metabolic	0.68382	1.02794	0.0676102	0.00433689	397	FALSE	FALSE
rs13282002_C	Potassium_HH	Potassium [Moles/volume] in Blood	kidney	0.683877	0.964644	0.0883477	0.000120261	474	FALSE	FALSE
rs724016_G	P.S.Ac	P-S-Ac	blood	0.68391	1.0191	0.0464585	0.000167374	991	FALSE	FALSE
rs7632381_C	P.S.Ac	P-S-Ac	blood	0.68391	1.0191	0.0464585	0.000167374	991	FALSE	FALSE
rs16969990_T	Cefazol	Cefazolin [Susceptibility]	toxicology/pharmacology	0.683948	1.04749	0.113913	-0.00080721	690	FALSE	FALSE
rs1510148_T	LA	Lactate [Moles/volume] in Serum or Plasma	metabolic	0.683971	1.00584	0.014305	-0.000271095	10783	FALSE	FALSE
rs35498576_C	sn	sn	other	0.684081	0.988288	0.0289487	9.86009e-05	2402	FALSE	FALSE
rs12302189_A	IRF	Immature reticulocytes/Reticulocytes.total in Blood	blood	0.684125	1.0151	0.0368435	4.75095e-05	5976	FALSE	FALSE
rs6026592_A	CKMBRe	Creatine kinase.MB [Mass/volume] in Serum or Plasma	cardiovascular	0.684192	0.994992	0.0123428	2.78811e-05	13462	FALSE	FALSE
rs1411435_G	WBC	Leukocytes [#/volume] in Blood by Automated count	immune	0.684297	0.996626	0.00831297	-1.73296e-05	65116	FALSE	FALSE
rs11042984_C	HEMOGLOBIN_x_3	Hemoglobin	blood	0.684334	0.958138	0.105026	0.000527432	208	FALSE	FALSE
rs4400674_A	Lym	Lymphocytes [#/volume] in Blood	immune	0.684351	0.997095	0.00715552	5.91988e-06	27733	FALSE	FALSE
rs12631733_T	RDW.CV	RDW CV	blood	0.684364	0.962985	0.0927197	0.000373472	442	FALSE	FALSE
rs10464106_C	PSA	PSA serum/plasma	cancer	0.684401	1.00994	0.0243423	2.53599e-05	8237	FALSE	FALSE
rs2074090_G	sn	sn	other	0.684471	0.989204	0.0267081	-0.00101648	2402	FALSE	FALSE
rs4984980_A	BUN	Urea nitrogen serum/plasma	metabolic	0.684479	0.997033	0.00731114	-0.000237982	62825	FALSE	FALSE
rs76369685_A	HCTWB	Hematocrit	blood	0.684521	1.00987	0.0241648	0.000185501	12988	FALSE	FALSE
rs76369685_A	HIV.hi	HIV-hi	immune	0.684529	1.13233	0.305235	0.00100966	153	FALSE	FALSE
rs2133705_C	X25DTot	25-Hydroxyvitamin D2+25-Hydroxyvitamin D3 [Mass/volume] in Serum or Plasma	metabolic	0.684547	1.0057	0.0139866	-0.000102336	9449	FALSE	FALSE
rs3802113_G	Estron	Estrone (E1) [Mass/volume] in Serum or Plasma	endocrine	0.684585	1.06611	0.157363	0.000839511	205	FALSE	FALSE
rs6026591_A	Cl.WB	Chloride [Moles/volume] in Blood	blood	0.684701	0.993506	0.0160444	-5.26605e-05	7482	FALSE	FALSE
rs4433533_G	GPAR	Clot strength in Blood by Thromboelastography	blood	0.684727	0.974962	0.0624295	0.000211114	784	FALSE	FALSE
rs16860758_G	IRF	Immature reticulocytes/Reticulocytes.total in Blood	blood	0.684736	1.00886	0.0217371	2.66275e-05	5976	FALSE	FALSE
rs16860758_G	Ferrit	Ferritin [Mass/volume] in Serum or Plasma	blood	0.68479	1.0056	0.0137542	-0.000451505	17629	FALSE	FALSE
rs4400674_A	CPKTot	Creatine kinase [Enzymatic activity/volume] in Serum or Plasma	cardiovascular	0.684799	1.00559	0.0137376	1.91791e-05	8264	FALSE	FALSE
rs116761056_T	Oxacil	Oxacillin [Susceptibility] by Minimum inhibitory concentration (MIC)	toxicology/pharmacology	0.684817	1.09661	0.227096	0.000285586	573	FALSE	FALSE
rs6749367_T	MonAbs	MonAbs	immune	0.684937	0.996707	0.0081301	0.000196218	26274	FALSE	FALSE
rs4775238_A	F7Act	Coagulation factor VII activity actual/normal in Platelet poor plasma by Coagulation assay	blood	0.685019	0.949765	0.126698	0.00145726	114	FALSE	FALSE
rs12746673_C	ACAIgM	Cardiolipin IgM Ab [Units/volume] in Serum by Immunoassay	immune	0.685026	0.985143	0.0368985	0.000188609	2408	FALSE	FALSE
rs10993460_C	ABS.LYMPH.CT	ABS LYMPH CT	immune	0.685067	1.04636	0.111637	0.00044733	367	FALSE	FALSE
rs11626787_G	HrColl	Collection duration of Unspecified specimen	urinary	0.685082	0.985335	0.0364238	0.000222804	1637	FALSE	FALSE
rs724016_G	CKMBRe	Creatine kinase.MB [Mass/volume] in Serum or Plasma	cardiovascular	0.685107	0.99507	0.0121869	0.000107406	13462	FALSE	FALSE
rs6026592_A	FK.506	Tacrolimus [Mass/volume] in Blood	liver	0.685135	1.01336	0.0327357	0.000303072	1620	FALSE	FALSE
rs12531914_A	VIAB	VIAB	immune	0.685146	1.03666	0.0886835	0.000643881	252	FALSE	FALSE
rs35533056_A	Prog.R	Progesterone [Mass/volume] in Serum or Plasma	endocrine	0.685177	1.01753	0.0428618	-0.000767063	982	FALSE	FALSE
rs1250542_A	AN.GAP	Anion gap serum/plasma	metabolic	0.685182	0.997874	0.00524945	-2.97618e-05	62478	FALSE	FALSE
rs11042985_G	HEMOGLOBIN_x_3	Hemoglobin	blood	0.685208	0.958568	0.10423	0.000528065	208	FALSE	FALSE
rs76369685_A	Asprgn	Asparagine [Moles/volume] in Serum or Plasma	metabolic	0.685221	1.07847	0.186213	0.0018311	396	FALSE	FALSE
rs116761056_T	BNeu	BNeu	immune	0.685294	1.10472	0.245621	0.000250366	575	FALSE	FALSE
rs6749367_T	FSH1	Follitropin [Units/volume] in Serum or Plasma	endocrine	0.685303	0.988968	0.0273721	0.00217938	3890	FALSE	FALSE
rs11085259_T	MCH	MCH [Entitic mass] by Automated count	blood	0.685304	1.00263	0.00647004	-1.21924e-05	65165	FALSE	FALSE
rs1848067_T	Iron	Iron [Mass/volume] in Serum or Plasma	blood	0.685357	1.0045	0.0110725	9.49881e-06	16703	FALSE	FALSE
rs16969990_T	Potassium_HH	Potassium [Moles/volume] in Blood	kidney	0.6854	1.05421	0.130224	0.000345766	474	FALSE	FALSE
rs3802113_G	ALBM	Albumin serum/plasma	liver	0.685501	1.04338	0.104763	0.000497627	336	FALSE	FALSE
rs2133705_C	X3OHCot	Trans-3-Hydroxycotinine [Mass/volume] in Serum or Plasma	toxicology/pharmacology	0.685577	0.973269	0.0668703	0.000284533	382	FALSE	FALSE
rs72648855_T	AlkPTo	Alkaline phosphatase serum/plasma	liver	0.685592	1.08545	0.202132	0.000213971	165	FALSE	FALSE
rs72650615_C	AlkPTo	Alkaline phosphatase serum/plasma	liver	0.685592	1.08545	0.202132	0.000213971	165	FALSE	FALSE
rs72650616_A	AlkPTo	Alkaline phosphatase serum/plasma	liver	0.685592	1.08545	0.202132	0.000213971	165	FALSE	FALSE
rs11626787_G	BNP	Natriuretic peptide B [Mass/volume] in Serum or Plasma	cardiovascular	0.685619	0.994699	0.0131303	-6.40495e-05	12348	FALSE	FALSE
rs2948567_T	EOSIA	Eosinophils [#/volume] in Blood by Automated count	immune	0.685649	0.99693	0.00759571	7.24274e-05	32091	FALSE	FALSE
rs10993460_C	Glomerular_Filtration_Rate_Cal	Glomerular_Filtration_Rate_Cal	kidney	0.685742	1.05559	0.133611	0.000408428	405	FALSE	FALSE
rs7946714_C	ACAIgM	Cardiolipin IgM Ab [Units/volume] in Serum by Immunoassay	immune	0.685766	1.0145	0.0355669	1.09614e-05	2408	FALSE	FALSE
rs72650616_A	CProt1	Protein [Mass/volume] in Cerebral spinal fluid	metabolic	0.685815	0.984363	0.0389543	0.000215564	3223	FALSE	FALSE
rs72648855_T	CProt1	Protein [Mass/volume] in Cerebral spinal fluid	metabolic	0.685838	0.984371	0.0389385	0.000120236	3223	FALSE	FALSE
rs72650615_C	CProt1	Protein [Mass/volume] in Cerebral spinal fluid	metabolic	0.685838	0.984371	0.0389385	0.000120236	3223	FALSE	FALSE
rs16860758_G	Test_percent_F	Testosterone Free/Testosterone.total in Serum or Plasma	endocrine	0.685842	1.03562	0.0864526	0.000362734	399	FALSE	FALSE
rs16969990_T	Ornthn	Ornithine [Moles/volume] in Serum or Plasma	metabolic	0.685862	0.94945	0.128152	0.000406544	409	FALSE	FALSE
rs10133035_T	LA	Lactate [Moles/volume] in Serum or Plasma	metabolic	0.685901	1.00535	0.0131896	-0.000134379	10783	FALSE	FALSE
rs2894536_C	Aldo.P	Aldosterone [Mass/volume] in Serum or Plasma	endocrine	0.685914	1.02043	0.0500068	-0.000140818	1256	FALSE	FALSE
rs11042985_G	TProt	Tau protein [Presence] in Body fluid	blood	0.686077	0.997624	0.00588532	6.82437e-05	45227	FALSE	FALSE
rs11042985_G	LDL_CALCULATED	LDL_CALCULATED	metabolic	0.686107	1.01523	0.0374014	-6.81886e-06	1388	FALSE	FALSE
rs777355_A	WBTrpI	Troponin I.cardiac [Mass/volume] in Blood	cardiovascular	0.686167	0.986963	0.0324727	-2.61773e-06	1799	FALSE	FALSE
rs2403205_T	MONOM	Monocytes/100 leukocytes in Blood by Manual count	immune	0.686217	1.00528	0.0130341	-6.04674e-05	10823	FALSE	FALSE
rs7946714_C	CBil	Bilirubin.conjugated [Mass/volume] in Serum or Plasma	liver	0.686281	1.00448	0.011065	4.73446e-05	25968	FALSE	FALSE
rs10993460_C	Neut	Neutrophils [#/volume] in Blood	immune	0.686361	0.99506	0.0122632	2.5611e-06	28010	FALSE	FALSE
rs1250095_T	PTTCtr	aPTT in Platelet poor plasma by Coagulation assay	blood	0.68644	1.00322	0.00795768	3.72318e-05	20031	FALSE	FALSE
rs2523506_T	IGRE	Immature granulocytes/100 leukocytes in Blood	immune	0.686449	1.00357	0.00883023	3.01525e-06	45979	FALSE	FALSE
rs12631733_T	pO2_FI	Oxygen [Partial pressure] in Arterial blood	blood	0.686467	1.00855	0.0210906	0.000120271	7697	FALSE	FALSE
rs4400674_A	HIV.hi	HIV-hi	immune	0.686483	0.949221	0.128844	0.00110332	153	FALSE	FALSE
rs2268569_T	GPAR	Clot strength in Blood by Thromboelastography	blood	0.686527	1.04032	0.0979074	0.000208577	784	FALSE	FALSE
rs2380949_G	CPK	CPK	cardiovascular	0.686569	1.00656	0.0162141	-0.000173129	17226	FALSE	FALSE
rs7946714_C	D25OHT	Calcitriol [Mass/volume] in Serum or Plasma	metabolic	0.686614	0.99531	0.0116508	3.05944e-05	19616	FALSE	FALSE
rs11776904_C	IGF_1_Z.score	Insulin-like growth factor-I [Z-score] in Serum or Plasma	metabolic	0.68664	1.06171	0.148238	0.00257683	234	FALSE	FALSE
rs4984980_A	Creat	Creatinine [Mass/volume] in Blood Creatinine [Mass/volume] in Blood	kidney	0.686648	0.997157	0.00705675	-0.000190545	63299	FALSE	FALSE
rs6026592_A	NRBCBC	Nucleated erythrocytes/100 leukocytes [Ratio] in Cerebral spinal fluid by Manual count	blood	0.686677	0.990507	0.023645	-0.000244338	2470	FALSE	FALSE
rs724016_G	FK.506	Tacrolimus [Mass/volume] in Blood	liver	0.686725	1.01323	0.0325871	-3.40197e-05	1620	FALSE	FALSE
rs11650000_A	HEMOGLOBIN_x_3	Hemoglobin	blood	0.686736	1.04118	0.0999061	-0.00098992	208	FALSE	FALSE
rs4984980_A	BAbs	Basophils [#/volume] in Blood by Automated count	immune	0.686763	1.00394	0.00974087	-8.52922e-05	25660	FALSE	FALSE
rs6136447_G	FT4	Thyroxine (T4) free [Mass/volume] in Serum or Plasma	endocrine	0.686844	1.00487	0.0120426	1.25075e-05	27620	FALSE	FALSE
rs3775094_A	pCO2CB	Carbon dioxide serum/plasma	blood	0.686863	1.02783	0.0680495	0.000709759	436	FALSE	FALSE
rs867635_T	SU.Ure	Urea nitrogen [Mass/volume] in Urine	urinary	0.686975	1.01849	0.0454586	-0.000103432	2775	FALSE	FALSE
rs4775238_A	RDWSD	Erythrocyte distribution width [Entitic volume] by Automated count	blood	0.687113	0.997704	0.00570702	-0.000114044	58150	FALSE	FALSE
rs72648855_T	GluWB	Glucose [Mass/volume] in Blood	blood	0.687114	1.00718	0.017771	1.79717e-05	14525	FALSE	FALSE
rs72650615_C	GluWB	Glucose [Mass/volume] in Blood	blood	0.687114	1.00718	0.017771	1.79717e-05	14525	FALSE	FALSE
rs2133705_C	NRBCMA	Nucleated erythrocytes [#/volume] in Blood by Automated count	blood	0.687244	1.01112	0.0274553	0.0014564	1855	FALSE	FALSE
rs142848532_T	Prolac	Prolactin [Mass/volume] in Serum or Plasma	endocrine	0.687268	0.975974	0.0604044	-0.000133523	2927	FALSE	FALSE
rs11002898_A	IgEQnt	IgE [Mass/volume] in Serum	immune	0.687294	1.01394	0.0343756	0.000125705	1905	FALSE	FALSE
rs12302189_A	NRBCMA	Nucleated erythrocytes [#/volume] in Blood by Automated count	blood	0.68737	0.977323	0.0569902	9.75257e-05	1855	FALSE	FALSE
rs11626787_G	Gest	Gest	ob/gyn	0.687373	1.02158	0.0530289	0.00108466	739	FALSE	FALSE
rs580240_T	MCH	MCH [Entitic mass] by Automated count	blood	0.687373	1.002	0.00496677	-3.46097e-05	65165	FALSE	FALSE
rs16860758_G	PC	PC	other	0.687496	0.956777	0.109737	0.00272252	319	FALSE	FALSE
rs116761056_T	UrobUr	Urobilinogen [Units/volume] in Urine by Test strip	urinary	0.687537	1.03368	0.0823649	-1.45246e-05	4166	FALSE	FALSE
rs867635_T	FTo.Cl	Cells Counted Total [#] in Body fluid	blood	0.68758	0.983284	0.0419157	5.03346e-05	3152	FALSE	FALSE
rs78028320_A	TotVl	Volume in Urine collected for unspecified duration	toxicology/pharmacology	0.687588	1.01003	0.024822	0.000196182	5448	FALSE	FALSE
rs11002898_A	EOSIRE	Eosinophils %	immune	0.687591	0.996394	0.00898306	-9.19043e-05	30838	FALSE	FALSE
rs35533056_A	UWBC	Leukocytes [#/area] in Urine sediment by Microscopy high power field	urinary	0.687649	1.00384	0.00953432	0.000100164	25758	FALSE	FALSE
rs11042984_C	PC	PC	other	0.687672	1.03375	0.0824974	0.00216471	319	FALSE	FALSE
rs2268569_T	UrPro	Protein [Mass/volume] in Urine by Test strip	urinary	0.687676	0.992413	0.0189444	1.48325e-05	18238	FALSE	FALSE
rs4775238_A	HBSA.	Hepatitis B virus surface Ab [Presence] in Serum	liver	0.687722	1.00928	0.0229834	0.000165474	3161	FALSE	FALSE
rs11042984_C	VIAB	VIAB	immune	0.687764	0.968175	0.0803775	-0.00159273	252	FALSE	FALSE
rs11042985_G	VIAB	VIAB	immune	0.687764	0.968175	0.0803775	-0.00159273	252	FALSE	FALSE
rs11042984_C	IctIdx	Icteric index of Serum or Plasma	metabolic	0.687776	1.00891	0.0220693	0.000236227	3993	FALSE	FALSE
rs1848067_T	Tyrosn	Tyrosine [Moles/volume] in Serum or Plasma	metabolic	0.687781	0.968813	0.0787803	0.000415063	398	FALSE	FALSE
rs2908296_T	LucAbs	Leukocytes [#/volume] in Blood by Automated count	blood	0.687842	1.00889	0.0220201	0.000484228	6133	FALSE	FALSE
rs11626787_G	UrobUr	Urobilinogen [Units/volume] in Urine by Test strip	urinary	0.687847	1.00888	0.022003	6.49388e-05	4166	FALSE	FALSE
rs10464106_C	Neut	Neutrophils [#/volume] in Blood	immune	0.687867	1.00449	0.0111503	5.75856e-06	28010	FALSE	FALSE
rs12531914_A	IGRE	Immature granulocytes/100 leukocytes in Blood	immune	0.687891	0.997081	0.00727705	1.34116e-05	45979	FALSE	FALSE
rs11989843_G	MONOM	Monocytes/100 leukocytes in Blood by Manual count	immune	0.687919	1.00631	0.0156709	0.000246915	10823	FALSE	FALSE
rs4433533_G	MXAMP	Maximum clot firmness [Length] in Blood by Thromboelastography	other	0.687921	0.975124	0.0626905	0.00020547	788	FALSE	FALSE
rs2074090_G	O2SatV	Oxygen saturation Calculated from oxygen partial pressure in Venous blood	blood	0.687977	1.00666	0.0165234	0.000141799	8276	FALSE	FALSE
rs4400674_A	Trnsfr	Transferrin [Mass/volume] in Serum or Plasma	metabolic	0.688001	0.986835	0.0329961	8.2411e-05	1955	FALSE	FALSE
rs497273_C	UGrCst	Granular casts [#/area] in Urine sediment by Microscopy high power field	urinary	0.688027	0.983451	0.0415482	-0.00126514	1081	FALSE	FALSE
rs8003022_G	R.LPA	Lipoprotein a [Mass/volume] in Serum or Plasma	metabolic	0.688092	0.966514	0.0847703	0.00115576	355	FALSE	FALSE
rs4887810_A	LH1	Lutropin [Units/volume] in Serum or Plasma	endocrine	0.688153	1.01266	0.0313424	-0.00054323	2318	FALSE	FALSE
rs6026592_A	IgM.Q	IgM [Mass/volume] in Serum or Plasma	immune	0.688197	0.988969	0.0276374	0.00026621	2393	FALSE	FALSE
rs142848532_T	HCVQNT	HCVQNT	immune	0.68824	1.05746	0.139176	0.000887401	639	FALSE	FALSE
rs55754152_A	MONOCYTE.PERCENT	MONOCYTE PERCENT	immune	0.688248	0.939657	0.155019	0.000356315	442	FALSE	FALSE
rs2924447_A	USqEpi	Epithelial cells.squamous [#/area] in Urine sediment by Microscopy high power field	urinary	0.688315	0.994757	0.0131046	5.52475e-05	17266	FALSE	FALSE
rs6136447_G	BGL	Beta globulin [Mass/volume] in Serum or Plasma by Electrophoresis	immune	0.688396	0.954182	0.116845	0.000482217	335	FALSE	FALSE
rs11002898_A	LA	Lactate [Moles/volume] in Serum or Plasma	metabolic	0.688427	1.00583	0.0145054	-0.000105526	10783	FALSE	FALSE
rs79896666_C	Schd	Schd	toxicology/pharmacology	0.688437	0.982325	0.044471	0.00014745	4380	FALSE	FALSE
rs78551082_T	Schd	Schd	toxicology/pharmacology	0.688437	0.982325	0.044471	0.00014745	4380	FALSE	FALSE
rs74628648_T	Schd	Schd	toxicology/pharmacology	0.688437	0.982325	0.044471	0.00014745	4380	FALSE	FALSE
rs72648855_T	IgM.Q	IgM [Mass/volume] in Serum or Plasma	immune	0.688444	1.0177	0.0437487	-0.000273173	2393	FALSE	FALSE
rs72650615_C	IgM.Q	IgM [Mass/volume] in Serum or Plasma	immune	0.688444	1.0177	0.0437487	-0.000273173	2393	FALSE	FALSE
rs12746673_C	BASORE	Basophils/100 leukocytes in Blood by Automated count	immune	0.688457	1.00315	0.00784587	5.01086e-05	47612	FALSE	FALSE
rs1411435_G	LYMPM	Lymphocytes/100 leukocytes in Blood by Manual count	immune	0.688476	1.0083	0.0206278	0.000141357	11238	FALSE	FALSE
rs12746673_C	MCV	MCV [Entitic volume] by Automated count	blood	0.688605	0.997553	0.00611279	6.01999e-06	65139	FALSE	FALSE
rs11002898_A	RubelG	Rubella virus IgG	immune	0.688649	1.06188	0.149402	0.00132942	113	FALSE	FALSE
rs6483215_A	SerFol	Folate [Mass/volume] in Serum or Plasma	metabolic	0.688797	0.992034	0.0199698	0.000130834	7097	FALSE	FALSE
rs78028320_A	AlbCnc	Albumin [Presence] in Urine	urinary	0.688814	1.01017	0.0252706	-0.000145467	5781	FALSE	FALSE
rs724016_G	CD4_percent_	CD3+CD4+ (T4 helper) cells/100 cells in Blood	immune	0.689004	0.986871	0.0330184	-0.000162083	1834	FALSE	FALSE
rs1848067_T	IgEQnt	IgE [Mass/volume] in Serum	immune	0.689023	0.9879	0.0304172	7.4516e-05	1905	FALSE	FALSE
rs6026592_A	MatWt	MatWt	ob/gyn	0.689069	0.978361	0.05465	-0.00169188	639	FALSE	FALSE
rs1250095_T	HEMOGLOBIN_x_3	Hemoglobin	blood	0.689123	1.03964	0.0970244	0.000779768	208	FALSE	FALSE
rs6136447_G	MatWt	MatWt	ob/gyn	0.689142	1.03075	0.0756822	0.00168627	639	FALSE	FALSE
rs7632381_C	MXAMP	Maximum clot firmness [Length] in Blood by Thromboelastography	other	0.689219	1.02079	0.0514455	-0.00168443	788	FALSE	FALSE
rs1411435_G	CD3_percent_	CD3%	immune	0.689387	1.02273	0.0562283	0.000127741	1808	FALSE	FALSE
rs11989843_G	UWBC	Leukocytes [#/area] in Urine sediment by Microscopy high power field	urinary	0.68945	1.0047	0.0117229	-0.00010278	25758	FALSE	FALSE
rs2380949_G	SerFol	Folate [Mass/volume] in Serum or Plasma	metabolic	0.689457	0.98856	0.0287931	-7.25651e-05	7097	FALSE	FALSE
rs777355_A	I.WBC	Leukocytes [#/volume] in Blood by Automated count	immune	0.689458	0.98391	0.040583	0.000795257	1022	FALSE	FALSE
rs4775238_A	ALBUMIN_GLOBULIN_RATIO	Albumin serum/plasma	liver	0.689516	1.03913	0.0959343	0.000627086	208	FALSE	FALSE
rs112412537_A	sn	sn	other	0.689578	0.973864	0.0662957	-0.0016113	2402	FALSE	FALSE
rs2941257_T	PC	PC	other	0.689585	0.962076	0.096703	-0.000455369	319	FALSE	FALSE
rs1510148_T	PC	PC	other	0.689585	0.962076	0.096703	-0.000455369	319	FALSE	FALSE
rs35498576_C	T3FRE	Triiodothyronine (T3) Free [Mass/volume] in Serum or Plasma	endocrine	0.689601	1.01605	0.0398702	-2.73655e-05	1459	FALSE	FALSE
rs112412537_A	ACAIgM	Cardiolipin IgM Ab [Units/volume] in Serum by Immunoassay	immune	0.689621	0.972599	0.0695608	-0.0001234	2408	FALSE	FALSE
rs1411435_G	CPK	CPK	cardiovascular	0.689724	1.00648	0.0161839	-0.000328911	17226	FALSE	FALSE
rs62405452_A	AlbCnc	Albumin [Presence] in Urine	urinary	0.689762	0.987267	0.0321003	2.72392e-05	5781	FALSE	FALSE
rs62405453_A	AlbCnc	Albumin [Presence] in Urine	urinary	0.689762	0.987267	0.0321003	2.72392e-05	5781	FALSE	FALSE
rs72648855_T	AlbCnc	Albumin [Presence] in Urine	urinary	0.689762	0.987267	0.0321003	2.72392e-05	5781	FALSE	FALSE
rs72650615_C	AlbCnc	Albumin [Presence] in Urine	urinary	0.689762	0.987267	0.0321003	2.72392e-05	5781	FALSE	FALSE
rs62405454_C	AlbCnc	Albumin [Presence] in Urine	urinary	0.689762	0.987267	0.0321003	2.72392e-05	5781	FALSE	FALSE
rs10464106_C	AlbCnc	Albumin [Presence] in Urine	urinary	0.689762	0.987267	0.0321003	2.72392e-05	5781	FALSE	FALSE
rs6867984_A	AlbCnc	Albumin [Presence] in Urine	urinary	0.689762	0.987267	0.0321003	2.72392e-05	5781	FALSE	FALSE
rs76369685_A	MCH	MCH [Entitic mass] by Automated count	blood	0.689773	1.00421	0.0105337	-2.85423e-05	65165	FALSE	FALSE
rs7946714_C	Leiden	Protein C inhibitor [Mass/volume] in Platelet poor plasma by Immunoassay	blood	0.689804	0.976462	0.0596595	0.000162807	914	FALSE	FALSE
rs11650000_A	AFP.Ob	Alpha-1-Fetoprotein [Mass/volume] in Serum or Plasma	ob/gyn	0.689887	0.981938	0.045668	0.000523715	957	FALSE	FALSE
rs11989843_G	NRBCMA	Nucleated erythrocytes [#/volume] in Blood by Automated count	blood	0.689897	1.01351	0.0336389	-0.000688382	1855	FALSE	FALSE
rs76369685_A	FT4	Thyroxine (T4) free [Mass/volume] in Serum or Plasma	endocrine	0.689959	1.00707	0.0176577	2.73261e-05	27620	FALSE	FALSE
rs35533056_A	PatLoc	PatLoc	other	0.689977	0.984246	0.0398005	0.000273052	1228	FALSE	FALSE
rs4984980_A	CD3_percent_	CD3%	immune	0.690074	0.983031	0.0429138	-0.00010751	1808	FALSE	FALSE
rs4775238_A	FK.506	Tacrolimus [Mass/volume] in Blood	liver	0.690105	0.98724	0.0322043	-0.000196799	1620	FALSE	FALSE
rs12631733_T	ClSwt	ClSwt	metabolic	0.690227	0.953753	0.118719	0.00119368	404	FALSE	FALSE
rs2380950_G	CD3_percent_	CD3%	immune	0.690269	1.02266	0.0562094	0.000124116	1808	FALSE	FALSE
rs777355_A	lev	lev	other	0.690279	1.02314	0.0573795	0.00485015	481	FALSE	FALSE
rs11075256_G	TotVl	Volume in Urine collected for unspecified duration	toxicology/pharmacology	0.690294	1.00849	0.0212082	-8.34603e-05	5448	FALSE	FALSE
rs11075255_A	O2Sat	Oxygen saturation Calculated from oxygen partial pressure in Arterial blood	blood	0.690295	0.995037	0.0124858	3.88694e-07	10929	FALSE	FALSE
rs7693_T	Pralbu	Prealbumin [Mass/volume] in Serum or Plasma	metabolic	0.690338	1.00709	0.0177435	0.000112509	6719	FALSE	FALSE
rs12631733_T	EOSIAB	Eosinophils [#/volume] in Blood by Automated count	immune	0.690402	1.00409	0.0102588	-4.18726e-06	30206	FALSE	FALSE
rs3213571_C	mdl	mdl	other	0.69041	0.957931	0.10784	0.000329182	479	FALSE	FALSE
rs2268569_T	EOSIAB	Eosinophils [#/volume] in Blood by Automated count	immune	0.690454	0.994527	0.0137812	1.82569e-05	30206	FALSE	FALSE
rs62405452_A	ProtUr	ProtUr	urinary	0.690457	0.91203	0.230507	0.00149887	106	FALSE	FALSE
rs62405453_A	ProtUr	ProtUr	urinary	0.690457	0.91203	0.230507	0.00149887	106	FALSE	FALSE
rs62405454_C	ProtUr	ProtUr	urinary	0.690457	0.91203	0.230507	0.00149887	106	FALSE	FALSE
rs10464106_C	ProtUr	ProtUr	urinary	0.690457	0.91203	0.230507	0.00149887	106	FALSE	FALSE
rs6867984_A	ProtUr	ProtUr	urinary	0.690457	0.91203	0.230507	0.00149887	106	FALSE	FALSE
rs7946714_C	R_F	Rheumatoid factor [Units/volume] in Serum or Plasma	immune	0.690473	0.988874	0.0280952	8.55244e-05	3757	FALSE	FALSE
rs7946714_C	NRBCBC	Nucleated erythrocytes/100 leukocytes [Ratio] in Cerebral spinal fluid by Manual count	blood	0.690488	1.01099	0.0274422	-5.62871e-05	2470	FALSE	FALSE
rs2908297_T	X_percent_SAT	%SAT	blood	0.690559	1.00651	0.0162923	1.45559e-05	13578	FALSE	FALSE
rs1411435_G	F.ALB	Albumin [Mass/volume] in Body fluid	liver	0.690608	0.95358	0.119333	0.000370631	426	FALSE	FALSE
rs2380950_G	F.ALB	Albumin [Mass/volume] in Body fluid	liver	0.690608	0.95358	0.119333	0.000370631	426	FALSE	FALSE
rs1250109_C	CNeut	Neutrophils/100 leukocytes in Cerebral spinal fluid by Manual count	immune	0.690808	0.979285	0.052617	0.000100223	1582	FALSE	FALSE
rs3802113_G	LYMPRE	Lymphocytes/100 leukocytes in Blood by Automated count	immune	0.690859	0.99694	0.00770621	9.63066e-05	47554	FALSE	FALSE
rs1250542_A	Nt.PTH	Parathyrin.intact [Mass/volume] in Serum or Plasma	endocrine	0.690889	0.99336	0.0167535	-8.41569e-06	7290	FALSE	FALSE
rs6483215_A	Blasts	Blasts/100 leukocytes in Blood by Manual count	blood	0.690953	1.01629	0.0406262	0.000148172	1734	FALSE	FALSE
rs1510148_T	UWBC	Leukocytes [#/area] in Urine sediment by Microscopy high power field	urinary	0.690969	1.0042	0.0105499	0.000283901	25758	FALSE	FALSE
rs580240_T	Depaka	Valproate serum/plasma	toxicology/pharmacology	0.691	0.983691	0.0413567	0.0001534	1033	FALSE	FALSE
rs2894536_C	HgbA1C	Hemoglobin A1c (Glycated) Hemoglobin A1c (Glycated)	metabolic	0.691137	1.00485	0.0121858	5.70145e-05	23120	FALSE	FALSE
rs13136239_A	HgbA1C	Hemoglobin A1c (Glycated) Hemoglobin A1c (Glycated)	metabolic	0.691145	0.996235	0.00949375	8.19028e-05	23120	FALSE	FALSE
rs4775238_A	SyMnCl	Mononuclear cells/100 leukocytes in Synovial fluid by Manual count	immune	0.691319	1.0197	0.0491207	0.00049342	972	FALSE	FALSE
rs1848067_T	MCV	MCV [Entitic volume] by Automated count	blood	0.69132	0.997965	0.00513056	-0.000229057	65139	FALSE	FALSE
rs6136447_G	VANCOMYCIN_TROUGH	VANCOMYCIN_TROUGH	toxicology/pharmacology	0.691349	1.05065	0.124308	-0.00105137	271	FALSE	FALSE
rs72650616_A	QT3	Triiodothyronine (T3) [Mass/volume] in Serum or Plasma	endocrine	0.691363	0.987176	0.0325088	-5.63455e-05	4427	FALSE	FALSE
rs3775094_A	MEAN.CELL.HEMOGLOBIN.CONCENTRATION	MEAN CELL HEMOGLOBIN CONCENTRATION	blood	0.691436	0.974156	0.0659249	-0.00289218	443	FALSE	FALSE
rs11075256_G	kar	kar	other	0.691481	0.973244	0.0682987	0.000327717	480	FALSE	FALSE
rs16860758_G	BBTAb	Borrelia burgdorferi Ab [Units/volume] in Serum by Immunoassay	toxicology/pharmacology	0.691501	1.02162	0.0538917	0.000983971	1029	FALSE	FALSE
rs1250109_C	Pralbu	Prealbumin [Mass/volume] in Serum or Plasma	metabolic	0.69151	1.009	0.022569	5.44354e-06	6719	FALSE	FALSE
rs4400674_A	VD25	Calcitriol [Mass/volume] in Serum or Plasma	metabolic	0.691516	1.00949	0.0238043	4.79149e-05	3273	FALSE	FALSE
rs79896666_C	OHPrln	Hydroxyproline [Moles/volume] in Serum or Plasma	metabolic	0.691521	0.930583	0.181175	0.00209096	394	FALSE	FALSE
rs78551082_T	OHPrln	Hydroxyproline [Moles/volume] in Serum or Plasma	metabolic	0.691521	0.930583	0.181175	0.00209096	394	FALSE	FALSE
rs74628648_T	OHPrln	Hydroxyproline [Moles/volume] in Serum or Plasma	metabolic	0.691521	0.930583	0.181175	0.00209096	394	FALSE	FALSE
rs35498576_C	TProt	Tau protein [Presence] in Body fluid	blood	0.691524	1.00256	0.00644214	-1.35198e-05	45227	FALSE	FALSE
rs142848532_T	RDW	Erythrocyte distribution width [Ratio] by Automated count Erythrocyte distribution width [Ratio] by Automated count	blood	0.691553	0.995022	0.0125794	-5.58103e-05	65155	FALSE	FALSE
rs11989843_G	MaltsT	Isomaltase [Enzymatic activity/mass] in Tissue	metabolic	0.691559	0.963724	0.0930596	0.000206125	373	FALSE	FALSE
rs11085259_T	UGrCst	Granular casts [#/area] in Urine sediment by Microscopy high power field	urinary	0.691571	0.979347	0.0525908	0.00044274	1081	FALSE	FALSE
rs7946714_C	AFP.Ob	Alpha-1-Fetoprotein [Mass/volume] in Serum or Plasma	ob/gyn	0.691579	1.02257	0.0562405	0.000727247	957	FALSE	FALSE
rs497273_C	AN.GAP	Anion gap serum/plasma	metabolic	0.691583	0.997873	0.00536625	2.61924e-05	62478	FALSE	FALSE
rs10993460_C	O2SatC	O2SatC	blood	0.691604	1.00856	0.0214898	4.67996e-05	8772	FALSE	FALSE
rs2380950_G	LYMPM	Lymphocytes/100 leukocytes in Blood by Manual count	immune	0.691638	1.00822	0.0206293	1.46926e-05	11238	FALSE	FALSE
rs72650616_A	Test_percent_F	Testosterone Free/Testosterone.total in Serum or Plasma	endocrine	0.69164	1.04876	0.119951	0.000917211	399	FALSE	FALSE
rs3802113_G	WHITE.BLOOD.CELLS	WHITE BLOOD CELLS	immune	0.691728	0.965042	0.0896808	0.000360567	442	FALSE	FALSE
rs35533056_A	Schd	Schd	toxicology/pharmacology	0.691739	1.00828	0.0207899	-0.00010748	4380	FALSE	FALSE
rs1848067_T	EOSIRE	Eosinophils %	immune	0.691756	0.996803	0.00807582	-1.14819e-05	30838	FALSE	FALSE
rs78028320_A	VMA	VMA	other	0.691789	0.960501	0.10155	0.00167272	287	FALSE	FALSE
rs62405452_A	GlutAc	Glutamate [Moles/volume] in Serum or Plasma	metabolic	0.69182	1.046	0.113366	0.000384452	408	FALSE	FALSE
rs62405453_A	GlutAc	Glutamate [Moles/volume] in Serum or Plasma	metabolic	0.69182	1.046	0.113366	0.000384452	408	FALSE	FALSE
rs72648855_T	GlutAc	Glutamate [Moles/volume] in Serum or Plasma	metabolic	0.69182	1.046	0.113366	0.000384452	408	FALSE	FALSE
rs72650615_C	GlutAc	Glutamate [Moles/volume] in Serum or Plasma	metabolic	0.69182	1.046	0.113366	0.000384452	408	FALSE	FALSE
rs72650616_A	GlutAc	Glutamate [Moles/volume] in Serum or Plasma	metabolic	0.69182	1.046	0.113366	0.000384452	408	FALSE	FALSE
rs62405454_C	GlutAc	Glutamate [Moles/volume] in Serum or Plasma	metabolic	0.69182	1.046	0.113366	0.000384452	408	FALSE	FALSE
rs10464106_C	GlutAc	Glutamate [Moles/volume] in Serum or Plasma	metabolic	0.69182	1.046	0.113366	0.000384452	408	FALSE	FALSE
rs6867984_A	GlutAc	Glutamate [Moles/volume] in Serum or Plasma	metabolic	0.69182	1.046	0.113366	0.000384452	408	FALSE	FALSE
rs3775094_A	Chol	Cholesterol [Mass/volume] in Serum or Plasma	metabolic	0.691827	0.997043	0.00747008	0.000188633	32104	FALSE	FALSE
rs4433533_G	Leiden	Protein C inhibitor [Mass/volume] in Platelet poor plasma by Immunoassay	blood	0.69183	0.976643	0.0596072	0.000170774	914	FALSE	FALSE
rs12746673_C	CMonMc	Monocytes+Macrophages/100 leukocytes in Cerebral spinal fluid by Manual count	immune	0.691873	0.98726	0.0323482	0.000493201	2236	FALSE	FALSE
rs6026591_A	SUA_C	SUA_C	other	0.69195	0.990501	0.0240881	-0.000353977	3850	FALSE	FALSE
rs7632381_C	FSH.R	FSH-R	endocrine	0.691969	1.03738	0.0925327	0.000613292	264	FALSE	FALSE
rs6899343_T	ACAIgM	Cardiolipin IgM Ab [Units/volume] in Serum by Immunoassay	immune	0.69198	0.986334	0.0347287	-0.000487938	2408	FALSE	FALSE
rs12746673_C	TstFAM	Testosterone Free [Mass/volume] in Serum or Plasma	cancer	0.692043	0.962873	0.0954439	5.06785e-05	387	FALSE	FALSE
rs56149656_G	Haptgl	Haptoglobin [Mass/volume] in Serum or Plasma	blood	0.692072	0.981488	0.0471742	8.48699e-05	2737	FALSE	FALSE
rs11626787_G	Tyrosn	Tyrosine [Moles/volume] in Serum or Plasma	metabolic	0.692076	1.03163	0.078562	0.000568749	398	FALSE	FALSE
rs9489217_C	MONOCYTE.PERCENT	MONOCYTE PERCENT	immune	0.692085	1.02757	0.068635	0.000347131	442	FALSE	FALSE
rs3775094_A	AspIdx	Galactomannan Ag [Units/volume] in Unspecified specimen by Immunoassay	immune	0.692164	1.01917	0.0479544	0.000238281	814	FALSE	FALSE
rs56149656_G	GTT50g	GTT50g	metabolic	0.69219	0.981713	0.0466139	0.000301065	2461	FALSE	FALSE
rs2403205_T	Tyrosn	Tyrosine [Moles/volume] in Serum or Plasma	metabolic	0.692245	1.03208	0.0797064	0.000376707	398	FALSE	FALSE
rs2133705_C	EoAbs	EoAbs	immune	0.692256	0.99695	0.00771774	8.98321e-06	25764	FALSE	FALSE
rs6899342_G	Aztreo	Aztreonam [Susceptibility] by Minimum inhibitory concentration (MIC)	toxicology/pharmacology	0.69229	1.02647	0.0659889	0.00219102	555	FALSE	FALSE
rs925095_T	IgG.Q	IgG [Mass/volume] in Serum or Plasma	immune	0.692309	1.0087	0.021883	-8.86195e-06	3912	FALSE	FALSE
rs3775094_A	Ampicil	Ampicillin [Susceptibility] by Minimum inhibitory concentration (MIC)	toxicology/pharmacology	0.692335	0.98297	0.043397	0.000338609	984	FALSE	FALSE
rs4887810_A	TTAIgA	Tissue transglutaminase IgA Ab [Units/volume] in Serum by Immunoassay	immune	0.692344	0.98477	0.0387806	0.00111894	1554	FALSE	FALSE
rs2133705_C	F.ALB	Albumin [Mass/volume] in Body fluid	liver	0.69235	1.02877	0.0716239	-0.00363747	426	FALSE	FALSE
rs10464106_C	pH	pH of Arterial blood	kidney	0.692376	1.00616	0.015534	8.21704e-06	18977	FALSE	FALSE
rs777355_A	Sirol	Sirolimus [Mass/volume] in Blood	toxicology/pharmacology	0.692387	1.0308	0.0766045	-0.000186027	308	FALSE	FALSE
rs8003022_G	Vorcon	Voriconazole [Mass/volume] in Serum or Plasma	toxicology/pharmacology	0.692399	0.941496	0.151882	0.00154074	100	FALSE	FALSE
rs76369685_A	Prolac	Prolactin [Mass/volume] in Serum or Plasma	endocrine	0.692426	0.977653	0.0571296	0.000204739	2927	FALSE	FALSE
rs4984980_A	TropnT	Troponin T.cardiac [Mass/volume] in Serum or Plasma	cardiovascular	0.692447	0.982055	0.0457708	-0.000207697	1291	FALSE	FALSE
rs1250095_T	Ca	Calcium serum/plasma serum/plasma	metabolic	0.69245	1.002	0.00505757	9.36356e-05	62566	FALSE	FALSE
rs11075255_A	IPF	Platelets reticulated/100 platelets in Blood by Automated count	blood	0.692487	0.991831	0.0207387	-6.51892e-05	5014	FALSE	FALSE
rs4433533_G	ACAIgM	Cardiolipin IgM Ab [Units/volume] in Serum by Immunoassay	immune	0.692628	1.01415	0.0355463	6.48702e-05	2408	FALSE	FALSE
rs2908296_T	IgG.Q	IgG [Mass/volume] in Serum or Plasma	immune	0.692673	1.01177	0.029607	-0.000131436	3912	FALSE	FALSE
rs78028320_A	Schd	Schd	toxicology/pharmacology	0.692706	0.989587	0.0264865	9.01508e-05	4380	FALSE	FALSE
rs2924447_A	Estron	Estrone (E1) [Mass/volume] in Serum or Plasma	endocrine	0.692796	1.06654	0.162816	-0.000856268	205	FALSE	FALSE
rs13282002_C	DHUD	DHUD	metabolic	0.692834	0.97295	0.0693926	-0.000100909	673	FALSE	FALSE
rs497273_C	SGPT_ALT	SGPT_ALT	metabolic	0.692855	0.96708	0.0846828	0.00126885	393	FALSE	FALSE
rs7693_T	GlutAc	Glutamate [Moles/volume] in Serum or Plasma	metabolic	0.692897	0.970883	0.0747677	0.000381627	408	FALSE	FALSE
rs9489217_C	Vorcon	Voriconazole [Mass/volume] in Serum or Plasma	toxicology/pharmacology	0.69291	1.05788	0.142017	0.00153536	100	FALSE	FALSE
rs580240_T	F.Amy	Amylase [Enzymatic activity/volume] in Body fluid	metabolic	0.692955	1.01949	0.0488575	0.000272071	573	FALSE	FALSE
rs8121252_T	MaltsT	Isomaltase [Enzymatic activity/mass] in Tissue	metabolic	0.692962	0.968368	0.0813432	0.000420578	373	FALSE	FALSE
rs16860758_G	Lamict	Lamotrigine serum/plasma	toxicology/pharmacology	0.693029	1.0333	0.0829414	-0.00289397	499	FALSE	FALSE
rs1411435_G	SerFol	Folate [Mass/volume] in Serum or Plasma	metabolic	0.693041	0.988715	0.0287494	-7.31066e-05	7097	FALSE	FALSE
rs13282002_C	RETHE	Hemoglobin [Entitic mass] in Reticulocytes	blood	0.693046	0.989107	0.0277465	9.60414e-06	4922	FALSE	FALSE
rs6026591_A	VLDL	VLDL	cardiovascular	0.693053	0.986799	0.0336619	-0.00010281	1994	FALSE	FALSE
rs6128461_T	RubelG	Rubella virus IgG	immune	0.693068	1.05835	0.143263	0.000769591	113	FALSE	FALSE
rs2894536_C	RDW.SD.1	Erythrocyte distribution width [Entitic volume] by Automated count	blood	0.693072	0.989285	0.0272924	7.20985e-05	4867	FALSE	FALSE
rs1250542_A	CPKTot	Creatine kinase [Enzymatic activity/volume] in Serum or Plasma	cardiovascular	0.693081	0.994619	0.0136707	7.76162e-05	8264	FALSE	FALSE
rs72650616_A	PTTCtr	aPTT in Platelet poor plasma by Coagulation assay	blood	0.693088	1.00495	0.0125068	-0.000165633	20031	FALSE	FALSE
rs6128461_T	VLDL	VLDL	cardiovascular	0.69311	0.986822	0.0336107	7.81953e-05	1994	FALSE	FALSE
rs6026592_A	Cyst.C	Cystatin C [Mass/volume] in Serum or Plasma	kidney	0.69317	1.02478	0.062005	0.00125428	520	FALSE	FALSE
rs79896666_C	Asprgn	Asparagine [Moles/volume] in Serum or Plasma	metabolic	0.693182	1.0764	0.186472	0.000553313	396	FALSE	FALSE
rs78551082_T	Asprgn	Asparagine [Moles/volume] in Serum or Plasma	metabolic	0.693182	1.0764	0.186472	0.000553313	396	FALSE	FALSE
rs74628648_T	Asprgn	Asparagine [Moles/volume] in Serum or Plasma	metabolic	0.693182	1.0764	0.186472	0.000553313	396	FALSE	FALSE
rs11989843_G	UpH	pH of Urine by Test strip	urinary	0.6933	0.997017	0.00757439	6.70903e-05	42391	FALSE	FALSE
rs16860758_G	AngioC	Angiotensin converting enzyme [Enzymatic activity/volume] in Serum or Plasma	cardiovascular	0.693336	0.974193	0.0662783	-0.000365726	775	FALSE	FALSE
rs925095_T	X3OHCot	Trans-3-Hydroxycotinine [Mass/volume] in Serum or Plasma	toxicology/pharmacology	0.693336	0.973907	0.0669953	0.00111108	382	FALSE	FALSE
rs3213571_C	Valn	Valine [Moles/volume] in Serum or Plasma	metabolic	0.693362	0.95273	0.122719	-0.000135793	399	FALSE	FALSE
rs11085259_T	Gest	Gest	ob/gyn	0.693404	0.975285	0.0634517	0.0003315	739	FALSE	FALSE
rs4400674_A	RDW.SD	RDW SD	blood	0.693562	1.02972	0.074283	0.000354481	443	FALSE	FALSE
rs6128461_T	PSA.Fr	Free PSA serum/plasma	cancer	0.693563	1.02544	0.0637215	0.000254796	617	FALSE	FALSE
rs6026591_A	PSA.Fr	Free PSA serum/plasma	cancer	0.693563	1.02544	0.0637215	0.000254796	617	FALSE	FALSE
rs6026592_A	PSA.Fr	Free PSA serum/plasma	cancer	0.693563	1.02544	0.0637215	0.000254796	617	FALSE	FALSE
rs12302189_A	FSH1	Follitropin [Units/volume] in Serum or Plasma	endocrine	0.693613	0.980064	0.0511132	0.00219084	3890	FALSE	FALSE
rs6128461_T	Cl.WB	Chloride [Moles/volume] in Blood	blood	0.693637	0.9937	0.0160439	1.00355e-05	7482	FALSE	FALSE
rs1250109_C	ScrasT	Sucrase [Enzymatic activity/mass] in Tissue	metabolic	0.693675	0.959063	0.106036	0.000419743	373	FALSE	FALSE
rs72648855_T	Neut	Neutrophils [#/volume] in Blood	immune	0.693774	1.00441	0.0111649	1.44623e-05	28010	FALSE	FALSE
rs72650615_C	Neut	Neutrophils [#/volume] in Blood	immune	0.693774	1.00441	0.0111649	1.44623e-05	28010	FALSE	FALSE
rs2894536_C	I.WBC	Leukocytes [#/volume] in Blood by Automated count	immune	0.693813	0.978753	0.0545364	0.000347779	1022	FALSE	FALSE
rs55754152_A	FSeg	Segmented neutrophils/100 leukocytes in Synovial fluid	immune	0.693875	1.06878	0.168873	0.000362132	418	FALSE	FALSE
rs11890449_T	FSeg	Segmented neutrophils/100 leukocytes in Synovial fluid	immune	0.693875	1.06878	0.168873	0.000362132	418	FALSE	FALSE
rs580240_T	Vancomy	Vancomycin [Susceptibility] by Minimum inhibitory concentration (MIC)	toxicology/pharmacology	0.693883	1.01187	0.0299684	7.52456e-05	2096	FALSE	FALSE
rs11042984_C	Vanco1	Vancomycin [Mass/volume] in Serum or Plasma	toxicology/pharmacology	0.693886	0.993543	0.0164584	4.34461e-05	7346	FALSE	FALSE
rs11075255_A	TT4	Thyroxine (T4) [Mass/volume] in Serum or Plasma	endocrine	0.693951	0.992738	0.0185202	-0.000387676	5639	FALSE	FALSE
rs8070737_T	EOSIRE	Eosinophils %	immune	0.693973	1.00396	0.0100531	3.34797e-05	30838	FALSE	FALSE
rs78028320_A	IGF_1_Z.score	Insulin-like growth factor-I [Z-score] in Serum or Plasma	metabolic	0.694064	0.946505	0.139588	0.00221106	234	FALSE	FALSE
rs11890449_T	PC	PC	other	0.694119	0.926201	0.194756	0.0035322	319	FALSE	FALSE
rs35498576_C	RDW.SD	RDW SD	blood	0.694152	1.03003	0.0752041	0.000353045	443	FALSE	FALSE
rs6128461_T	A1Anti	Alpha 1 antitrypsin [Mass/volume] in Serum or Plasma	other	0.694221	1.01348	0.0340472	7.97226e-05	1939	FALSE	FALSE
rs12631733_T	SU.Cre	Creatinine [Mass/volume] in 24 hour Urine	endocrine	0.694239	1.01815	0.0457402	0.000227511	1596	FALSE	FALSE
rs11042984_C	Lamict	Lamotrigine serum/plasma	toxicology/pharmacology	0.694269	1.02558	0.0642197	0.000619728	499	FALSE	FALSE
rs777355_A	A1Anti	Alpha 1 antitrypsin [Mass/volume] in Serum or Plasma	other	0.694273	1.01318	0.0333113	0.000112236	1939	FALSE	FALSE
rs4400674_A	PTTCtr	aPTT in Platelet poor plasma by Coagulation assay	blood	0.694296	1.00312	0.00792514	7.68042e-06	20031	FALSE	FALSE
rs11626787_G	RePRA	RePRA	toxicology/pharmacology	0.69431	1.02346	0.0589686	-0.0122241	480	FALSE	FALSE
rs6483215_A	GPAR	Clot strength in Blood by Thromboelastography	blood	0.694395	0.976419	0.0607136	0.000197689	784	FALSE	FALSE
rs2564929_T	mdl	mdl	other	0.69442	0.973336	0.0687494	0.000320263	479	FALSE	FALSE
rs11626787_G	Cefazol	Cefazolin [Susceptibility]	toxicology/pharmacology	0.694433	1.02482	0.0623783	0.000220787	690	FALSE	FALSE
rs2924447_A	Uurob	Urobilinogen [Presence] in Urine by Test strip	urinary	0.694502	0.975008	0.0644186	0.000368562	873	FALSE	FALSE
rs8003022_G	RDW.SD.1	Erythrocyte distribution width [Entitic volume] by Automated count	blood	0.694537	0.991889	0.0207382	-7.10136e-05	4867	FALSE	FALSE
rs78028320_A	TT4	Thyroxine (T4) [Mass/volume] in Serum or Plasma	endocrine	0.69454	1.00916	0.0232057	-5.58592e-05	5639	FALSE	FALSE
rs12631733_T	HCVQNT	HCVQNT	immune	0.694563	1.03184	0.0797753	0.000343166	639	FALSE	FALSE
rs1411435_G	BGL	Beta globulin [Mass/volume] in Serum or Plasma by Electrophoresis	immune	0.694586	1.05255	0.130332	0.000450896	335	FALSE	FALSE
rs2380950_G	BGL	Beta globulin [Mass/volume] in Serum or Plasma by Electrophoresis	immune	0.694586	1.05255	0.130332	0.000450896	335	FALSE	FALSE
rs2380949_G	BGL	Beta globulin [Mass/volume] in Serum or Plasma by Electrophoresis	immune	0.694586	1.05255	0.130332	0.000450896	335	FALSE	FALSE
rs10993460_C	Aztreo	Aztreonam [Susceptibility] by Minimum inhibitory concentration (MIC)	toxicology/pharmacology	0.694642	0.959325	0.105723	0.000725153	555	FALSE	FALSE
rs6026591_A	IgM.Q	IgM [Mass/volume] in Serum or Plasma	immune	0.694803	0.989209	0.0276494	-0.000120946	2393	FALSE	FALSE
rs4887810_A	P.S.Ac	P-S-Ac	blood	0.694839	1.01937	0.0488945	0.00102685	991	FALSE	FALSE
rs6128461_T	CRP	C reactive protein [Mass/volume] in Serum or Plasma	immune	0.694853	1.00425	0.0108175	8.06981e-05	21126	FALSE	FALSE
rs497273_C	I.WBC	Leukocytes [#/volume] in Blood by Automated count	immune	0.694885	0.983447	0.042544	0.000678739	1022	FALSE	FALSE
rs1250095_T	Nt.PTH	Parathyrin.intact [Mass/volume] in Serum or Plasma	endocrine	0.694906	0.993293	0.017158	0.000118704	7290	FALSE	FALSE
rs2268569_T	IRF	Immature reticulocytes/Reticulocytes.total in Blood	blood	0.694975	1.01197	0.0303536	2.92243e-05	5976	FALSE	FALSE
rs62432360_C	FMonMc	Mononuclear cells [#/volume] in Body fluid by Manual count	immune	0.69508	0.98307	0.0435561	0.000634348	1853	FALSE	FALSE
rs2564929_T	TRPI	Troponin I.cardiac [Mass/volume] in Serum or Plasma	cardiovascular	0.695085	1.00529	0.0134707	5.6169e-07	11213	FALSE	FALSE
rs11989843_G	LYMPRE	Lymphocytes/100 leukocytes in Blood by Automated count	immune	0.695133	0.997163	0.00724884	6.15091e-05	47554	FALSE	FALSE
rs116761056_T	HIVLog	HIVLog	immune	0.695166	0.895985	0.279913	0.00065397	229	FALSE	FALSE
rs1250542_A	UKeto	Ketones [Mass/volume] in Urine by Test strip	urinary	0.695213	0.993422	0.0168449	-6.08333e-05	6211	FALSE	FALSE
rs8121252_T	RePRA	RePRA	toxicology/pharmacology	0.695313	0.977504	0.058059	-0.00396951	480	FALSE	FALSE
rs2908297_T	INR	INR	blood	0.695424	1.03998	0.100054	9.57099e-05	408	FALSE	FALSE
rs1250542_A	SU.Cre	Creatinine [Mass/volume] in 24 hour Urine	endocrine	0.695508	0.986355	0.0350953	0.000710247	1596	FALSE	FALSE
rs16969990_T	UWBC	Leukocytes [#/area] in Urine sediment by Microscopy high power field	urinary	0.69556	1.0072	0.0183339	-3.94554e-05	25758	FALSE	FALSE
rs7946714_C	Lysine	Lysine [Moles/volume] in Serum or Plasma	metabolic	0.695572	0.967506	0.0843554	-0.000129361	397	FALSE	FALSE
rs6026592_A	I.WBC	Leukocytes [#/volume] in Blood by Automated count	immune	0.695643	0.984069	0.0410392	0.00176634	1022	FALSE	FALSE
rs2564929_T	SyMnCl	Mononuclear cells/100 leukocytes in Synovial fluid by Manual count	immune	0.69566	1.01991	0.0503824	0.00015346	972	FALSE	FALSE
rs6026591_A	NRBCBC	Nucleated erythrocytes/100 leukocytes [Ratio] in Cerebral spinal fluid by Manual count	blood	0.69568	0.990797	0.0236339	-0.00279915	2470	FALSE	FALSE
rs12746673_C	RDW.SD	RDW SD	blood	0.695763	0.967749	0.0837764	0.000184014	443	FALSE	FALSE
rs11085259_T	LctasT	Beta galactosidase [Enzymatic activity/mass] in Tissue	metabolic	0.695764	0.965567	0.0895336	-4.26852e-05	370	FALSE	FALSE
rs72648855_T	ACTH	Corticotropin [Mass/volume] in Plasma	endocrine	0.695822	1.02	0.0506344	-8.33878e-05	1613	FALSE	FALSE
rs72650615_C	ACTH	Corticotropin [Mass/volume] in Plasma	endocrine	0.695822	1.02	0.0506344	-8.33878e-05	1613	FALSE	FALSE
rs2133705_C	O2SatV	Oxygen saturation Calculated from oxygen partial pressure in Venous blood	blood	0.695832	0.993798	0.015912	4.31977e-05	8276	FALSE	FALSE
rs9489217_C	PC	PC	other	0.695849	0.96739	0.0847269	0.000466611	319	FALSE	FALSE
rs11075256_G	HIV.hi	HIV-hi	immune	0.695887	1.05374	0.133654	0.00103474	153	FALSE	FALSE
rs11075256_G	Cr24Hr	Creatinine [Mass/time] in 24 hour Urine	kidney	0.695915	1.01444	0.0366817	-0.0012989	1426	FALSE	FALSE
rs2268569_T	X25HyD3	Calcidiol [Mass/volume] in Serum or Plasma	metabolic	0.695933	1.01008	0.0256517	8.91749e-06	9475	FALSE	FALSE
rs10993460_C	C1Elh	Complement C1 esterase inhibitor [Mass/volume] in Serum or Plasma	immune	0.695938	0.912573	0.233666	0.000944763	170	FALSE	FALSE
rs8003022_G	VIAB	VIAB	immune	0.696028	1.03236	0.081415	0.000597859	252	FALSE	FALSE
rs79896666_C	X3OHCot	Trans-3-Hydroxycotinine [Mass/volume] in Serum or Plasma	toxicology/pharmacology	0.69605	1.05489	0.136671	0.000397332	382	FALSE	FALSE
rs78551082_T	X3OHCot	Trans-3-Hydroxycotinine [Mass/volume] in Serum or Plasma	toxicology/pharmacology	0.69605	1.05489	0.136671	0.000397332	382	FALSE	FALSE
rs74628648_T	X3OHCot	Trans-3-Hydroxycotinine [Mass/volume] in Serum or Plasma	toxicology/pharmacology	0.69605	1.05489	0.136671	0.000397332	382	FALSE	FALSE
rs2133705_C	SomatC	SomatC	endocrine	0.696089	0.982174	0.0460345	0.000101086	914	FALSE	FALSE
rs2894536_C	GluBed	Glucose [Mass/volume] in Blood by Automated test strip	metabolic	0.696098	1.00451	0.0115166	-3.47768e-05	26068	FALSE	FALSE
rs2941257_T	Ptn	Phenytoin serum/plasma	toxicology/pharmacology	0.696105	1.02247	0.0568779	0.000361101	770	FALSE	FALSE
rs1510148_T	Ptn	Phenytoin serum/plasma	toxicology/pharmacology	0.696105	1.02247	0.0568779	0.000361101	770	FALSE	FALSE
rs12302189_A	SU.Ure	Urea nitrogen [Mass/volume] in Urine	urinary	0.696123	0.978707	0.0551027	-0.000197508	2775	FALSE	FALSE
rs580240_T	CMonMc	Monocytes+Macrophages/100 leukocytes in Cerebral spinal fluid by Manual count	immune	0.69615	0.989818	0.0262029	4.17696e-05	2236	FALSE	FALSE
rs12302189_A	pH	pH of Arterial blood	kidney	0.696154	0.991885	0.0208637	-1.19235e-05	18977	FALSE	FALSE
rs2564929_T	POCA1C	Hemoglobin A1c (Glycated)	blood	0.696163	0.990823	0.0236056	4.4178e-05	3437	FALSE	FALSE
rs11650000_A	O2SatV	Oxygen saturation Calculated from oxygen partial pressure in Venous blood	blood	0.696169	1.00623	0.0159092	3.16481e-05	8276	FALSE	FALSE
rs72650616_A	Neut	Neutrophils [#/volume] in Blood	immune	0.696199	1.00437	0.0111687	-7.91111e-06	28010	FALSE	FALSE
rs777355_A	MBRat	Creatine kinase.MB/Creatine kinase.total in Serum or Plasma	cardiovascular	0.696268	0.99524	0.0122228	9.19255e-05	13234	FALSE	FALSE
rs8003022_G	VitEGm	Beta+gamma tocopherol [Mass/volume] in Serum or Plasma	metabolic	0.696287	0.982425	0.0454125	0.000154291	982	FALSE	FALSE
rs9489217_C	ACAIgA	Cardiolipin IgA Ab [Units/volume] in Serum by Immunoassay	immune	0.696393	1.01247	0.0317556	7.39546e-05	2059	FALSE	FALSE
rs6026591_A	MonAbs	MonAbs	immune	0.696439	0.997171	0.00726174	-1.46711e-05	26274	FALSE	FALSE
rs2564929_T	HCVQNT	HCVQNT	immune	0.696464	0.975877	0.0625673	0.000240415	639	FALSE	FALSE
rs12302189_A	VD25	Calcitriol [Mass/volume] in Serum or Plasma	metabolic	0.696478	0.980518	0.0504321	-0.000317376	3273	FALSE	FALSE
rs11776904_C	pH	pH of Arterial blood	kidney	0.696515	0.994837	0.0132705	1.5997e-05	18977	FALSE	FALSE
rs4887810_A	Cefazol	Cefazolin [Susceptibility]	toxicology/pharmacology	0.696542	0.975551	0.0634418	0.000900875	690	FALSE	FALSE
rs6026591_A	EOSIA	Eosinophils [#/volume] in Blood by Automated count	immune	0.6966	0.997143	0.0073381	-9.20252e-05	32091	FALSE	FALSE
rs11650000_A	WtSwt	WtSwt	other	0.696658	0.974222	0.0669504	0.000613421	486	FALSE	FALSE
rs11075255_A	T3FRE	Triiodothyronine (T3) Free [Mass/volume] in Serum or Plasma	endocrine	0.696819	0.985728	0.0368866	4.84455e-05	1459	FALSE	FALSE
rs116761056_T	LDL_CALCULATED	LDL_CALCULATED	metabolic	0.696848	0.948141	0.136663	0.000110613	1388	FALSE	FALSE
rs3213571_C	LA	Lactate [Moles/volume] in Serum or Plasma	metabolic	0.696861	1.00891	0.0227749	-0.000158739	10783	FALSE	FALSE
rs11002898_A	QT3	Triiodothyronine (T3) [Mass/volume] in Serum or Plasma	endocrine	0.696942	0.991099	0.0229556	-0.000146212	4427	FALSE	FALSE
rs6026592_A	CRP	C reactive protein [Mass/volume] in Serum or Plasma	immune	0.696957	1.00422	0.0108236	8.62098e-05	21126	FALSE	FALSE
rs6749367_T	CO2	Carbon dioxide serum/plasma	blood	0.697048	1.00216	0.00555345	-7.00579e-07	62728	FALSE	FALSE
rs8003022_G	Lamict	Lamotrigine serum/plasma	toxicology/pharmacology	0.697063	0.974636	0.0659573	0.000297664	499	FALSE	FALSE
rs6749367_T	C4Quan	Complement C4 [Mass/volume] in Serum or Plasma	immune	0.697069	1.01014	0.0259084	0.000183716	3816	FALSE	FALSE
rs1250109_C	DHEA.S	Dehydroepiandrosterone sulfate (DHEA-S) [Mass/volume] in Serum or Plasma	endocrine	0.697111	1.02118	0.0538368	0.000129238	1135	FALSE	FALSE
rs6899343_T	NRBCMA	Nucleated erythrocytes [#/volume] in Blood by Automated count	blood	0.697137	1.01231	0.0314238	-7.18594e-05	1855	FALSE	FALSE
rs8070737_T	R_F	Rheumatoid factor [Units/volume] in Serum or Plasma	immune	0.697193	0.98841	0.0299564	2.40403e-05	3757	FALSE	FALSE
rs1250095_T	Phos	Phosphate	metabolic	0.697427	1.0036	0.00923396	4.44858e-05	20000	FALSE	FALSE
rs4400674_A	F.ALB	Albumin [Mass/volume] in Body fluid	liver	0.697517	0.972213	0.072452	0.000353415	426	FALSE	FALSE
rs1510148_T	UrPro	Protein [Mass/volume] in Urine by Test strip	urinary	0.697642	0.995395	0.0118797	-5.13186e-05	18238	FALSE	FALSE
rs78028320_A	Cyst.C	Cystatin C [Mass/volume] in Serum or Plasma	kidney	0.697679	1.03147	0.0797067	0.00014139	520	FALSE	FALSE
rs6026592_A	MonAbs	MonAbs	immune	0.697687	0.997183	0.00726328	-1.49873e-05	26274	FALSE	FALSE
rs3213571_C	GlutAc	Glutamate [Moles/volume] in Serum or Plasma	metabolic	0.697723	0.949763	0.132611	-0.000856039	408	FALSE	FALSE
rs2908296_T	UGluc	Glucose urine dipstick	urinary	0.697748	0.989741	0.0265499	3.97677e-05	4594	FALSE	FALSE
rs2133705_C	BAbs	Basophils [#/volume] in Blood by Automated count	immune	0.697779	0.997031	0.00765763	5.60027e-05	25660	FALSE	FALSE
rs55754152_A	ScrasT	Sucrase [Enzymatic activity/mass] in Tissue	metabolic	0.697789	1.07334	0.182117	0.000407967	373	FALSE	FALSE
rs11890449_T	ScrasT	Sucrase [Enzymatic activity/mass] in Tissue	metabolic	0.697789	1.07334	0.182117	0.000407967	373	FALSE	FALSE
rs10464106_C	VD25	Calcitriol [Mass/volume] in Serum or Plasma	metabolic	0.697821	0.985675	0.0371577	4.58756e-05	3273	FALSE	FALSE
rs4775238_A	CD3_percent_	CD3%	immune	0.697829	0.986658	0.0345906	0.000333915	1808	FALSE	FALSE
rs2268569_T	ALBUMIN_GLOBULIN_RATIO	Albumin serum/plasma	liver	0.697841	1.06849	0.170383	0.00069363	208	FALSE	FALSE
rs12746673_C	IPF	Platelets reticulated/100 platelets in Blood by Automated count	blood	0.697875	0.990275	0.0251735	-4.79317e-05	5014	FALSE	FALSE
rs1250542_A	CMoncl	Mononuclear cells [#/volume] in Cerebral spinal fluid by Manual count	immune	0.697916	1.02285	0.0581792	0.000290727	525	FALSE	FALSE
rs2948567_T	RisCof	von Willebrand factor (vWf) ristocetin cofactor actual/normal in Platelet poor plasma by Platelet aggregation	immune	0.697941	1.02547	0.0647776	0.000158119	645	FALSE	FALSE
rs2133705_C	sz	sz	other	0.697991	0.975121	0.0648831	0.00285769	455	FALSE	FALSE
rs11075255_A	ACAIgM	Cardiolipin IgM Ab [Units/volume] in Serum by Immunoassay	immune	0.698054	0.988391	0.0300942	-0.000225193	2408	FALSE	FALSE
rs1250109_C	sn	sn	other	0.69808	0.98711	0.0334407	5.94885e-05	2402	FALSE	FALSE
rs62405452_A	Phos	Phosphate	metabolic	0.698107	0.994455	0.0143341	8.61776e-06	20000	FALSE	FALSE
rs62405453_A	Phos	Phosphate	metabolic	0.698107	0.994455	0.0143341	8.61776e-06	20000	FALSE	FALSE
rs62405454_C	Phos	Phosphate	metabolic	0.698107	0.994455	0.0143341	8.61776e-06	20000	FALSE	FALSE
rs6867984_A	Phos	Phosphate	metabolic	0.698107	0.994455	0.0143341	8.61776e-06	20000	FALSE	FALSE
rs2894536_C	HCVQNT	HCVQNT	immune	0.698199	0.96953	0.0797663	-0.000308506	639	FALSE	FALSE
rs2948567_T	Neut	Neutrophils [#/volume] in Blood	immune	0.698221	1.00288	0.00741535	-1.01804e-07	28010	FALSE	FALSE
rs12631733_T	SU.Ure	Urea nitrogen [Mass/volume] in Urine	urinary	0.698231	1.01334	0.0341773	2.30311e-05	2775	FALSE	FALSE
rs72650616_A	Potassium_HH	Potassium [Moles/volume] in Blood	kidney	0.698233	1.03973	0.100434	0.000335063	474	FALSE	FALSE
rs72648855_T	Phos	Phosphate	metabolic	0.698251	0.994455	0.0143437	5.75251e-06	20000	FALSE	FALSE
rs72650615_C	Phos	Phosphate	metabolic	0.698251	0.994455	0.0143437	5.75251e-06	20000	FALSE	FALSE
rs1510148_T	BAbs	Basophils [#/volume] in Blood by Automated count	immune	0.698356	0.996682	0.00857455	-3.10638e-05	25660	FALSE	FALSE
rs35533056_A	DirLDL	Cholesterol in LDL [Mass/volume] in Serum or Plasma by Direct assay	metabolic	0.698374	1.00747	0.0192137	0.000451011	5024	FALSE	FALSE
rs1250095_T	NRBCBC	Nucleated erythrocytes/100 leukocytes [Ratio] in Cerebral spinal fluid by Manual count	blood	0.698397	0.990906	0.0235741	0.000420961	2470	FALSE	FALSE
rs11042984_C	IGRE	Immature granulocytes/100 leukocytes in Blood	immune	0.698399	0.997444	0.00660508	3.94437e-05	45979	FALSE	FALSE
rs12531914_A	EOSINOPHILS	EOSINOPHILS	immune	0.6984	0.984117	0.0413121	0.000272737	1668	FALSE	FALSE
rs6483215_A	MXAMP	Maximum clot firmness [Length] in Blood by Thromboelastography	other	0.698442	0.976644	0.0609787	0.000191149	788	FALSE	FALSE
rs4400674_A	TT4	Thyroxine (T4) [Mass/volume] in Serum or Plasma	endocrine	0.698477	0.992771	0.0187283	2.57153e-05	5639	FALSE	FALSE
rs6899342_G	BUN	Urea nitrogen serum/plasma	metabolic	0.698507	0.99744	0.006617	-2.70732e-06	62825	FALSE	FALSE
rs78028320_A	Luc_percent_	Luc%	immune	0.698525	1.00835	0.021475	1.1333e-05	6284	FALSE	FALSE
rs11075255_A	AspIdx	Galactomannan Ag [Units/volume] in Unspecified specimen by Immunoassay	immune	0.698569	0.981291	0.048751	-0.000329459	814	FALSE	FALSE
rs4775238_A	Tyrosn	Tyrosine [Moles/volume] in Serum or Plasma	metabolic	0.698634	1.02899	0.0737583	0.0015058	398	FALSE	FALSE
rs6899342_G	C4Quan	Complement C4 [Mass/volume] in Serum or Plasma	immune	0.69867	1.01028	0.0264169	0.000110834	3816	FALSE	FALSE
rs12531914_A	Neut	Neutrophils [#/volume] in Blood	immune	0.698695	1.00302	0.0077987	-1.90891e-05	28010	FALSE	FALSE
rs1250542_A	MCH	MCH [Entitic mass] by Automated count	blood	0.698747	1.00198	0.00512342	-0.000150202	65165	FALSE	FALSE
rs11650000_A	BNeu	BNeu	immune	0.69886	0.975747	0.0634316	0.000155753	575	FALSE	FALSE
rs2941257_T	IsoLcn	Isoleucine [Moles/volume] in Serum or Plasma	metabolic	0.698878	1.02945	0.0749856	0.000485807	399	FALSE	FALSE
rs1510148_T	IsoLcn	Isoleucine [Moles/volume] in Serum or Plasma	metabolic	0.698878	1.02945	0.0749856	0.000485807	399	FALSE	FALSE
rs116761056_T	ProtUr	ProtUr	urinary	0.698881	0.811771	0.537428	0.00141432	106	FALSE	FALSE
rs2074090_G	BNeu	BNeu	immune	0.698917	1.02536	0.0647227	0.000708633	575	FALSE	FALSE
rs4433533_G	UReEpi	Epithelial cells.renal [#/area] in Urine sediment by Microscopy high power field	kidney	0.699015	0.976043	0.0626779	0.000307028	489	FALSE	FALSE
rs7946714_C	UReEpi	Epithelial cells.renal [#/area] in Urine sediment by Microscopy high power field	kidney	0.699015	0.976043	0.0626779	0.000307028	489	FALSE	FALSE
rs13136239_A	Sirol	Sirolimus [Mass/volume] in Blood	toxicology/pharmacology	0.699023	1.03277	0.0833061	0.000405967	308	FALSE	FALSE
rs35533056_A	Aztreo	Aztreonam [Susceptibility] by Minimum inhibitory concentration (MIC)	toxicology/pharmacology	0.699032	0.977078	0.0599444	0.00321038	555	FALSE	FALSE
rs62405452_A	QT3	Triiodothyronine (T3) [Mass/volume] in Serum or Plasma	endocrine	0.699076	0.987513	0.0325033	3.36244e-05	4427	FALSE	FALSE
rs62405453_A	QT3	Triiodothyronine (T3) [Mass/volume] in Serum or Plasma	endocrine	0.699076	0.987513	0.0325033	3.36244e-05	4427	FALSE	FALSE
rs72648855_T	QT3	Triiodothyronine (T3) [Mass/volume] in Serum or Plasma	endocrine	0.699076	0.987513	0.0325033	3.36244e-05	4427	FALSE	FALSE
rs72650615_C	QT3	Triiodothyronine (T3) [Mass/volume] in Serum or Plasma	endocrine	0.699076	0.987513	0.0325033	3.36244e-05	4427	FALSE	FALSE
rs62405454_C	QT3	Triiodothyronine (T3) [Mass/volume] in Serum or Plasma	endocrine	0.699076	0.987513	0.0325033	3.36244e-05	4427	FALSE	FALSE
rs10464106_C	QT3	Triiodothyronine (T3) [Mass/volume] in Serum or Plasma	endocrine	0.699076	0.987513	0.0325033	3.36244e-05	4427	FALSE	FALSE
rs6867984_A	QT3	Triiodothyronine (T3) [Mass/volume] in Serum or Plasma	endocrine	0.699076	0.987513	0.0325033	3.36244e-05	4427	FALSE	FALSE
rs2924447_A	X25HyD2	25-Hydroxycalciferol [Mass/volume] in Serum or Plasma	metabolic	0.699083	1.01519	0.0389997	0.000430499	2864	FALSE	FALSE
rs112412537_A	CNeut	Neutrophils/100 leukocytes in Cerebral spinal fluid by Manual count	immune	0.699088	1.04342	0.109945	0.000641145	1582	FALSE	FALSE
rs3775094_A	AN.GAP	Anion gap serum/plasma	metabolic	0.699122	1.00197	0.00508302	3.4411e-05	62478	FALSE	FALSE
rs6136447_G	LucAbs	Leukocytes [#/volume] in Blood by Automated count	blood	0.699164	0.991066	0.0232221	9.11225e-05	6133	FALSE	FALSE
rs11650000_A	T3FRE	Triiodothyronine (T3) Free [Mass/volume] in Serum or Plasma	endocrine	0.699172	1.0146	0.0374896	-0.000149792	1459	FALSE	FALSE
rs12302189_A	URBC	Erythrocytes [#/area] in Urine sediment by Microscopy high power field	urinary	0.699259	1.00646	0.0166677	-2.93114e-05	24634	FALSE	FALSE
rs3213571_C	LctasT	Beta galactosidase [Enzymatic activity/mass] in Tissue	metabolic	0.699295	0.951739	0.127954	0.000394062	370	FALSE	FALSE
rs1848067_T	Cyclo	Cyclosporine [Mass/volume] in Blood	toxicology/pharmacology	0.699324	1.02148	0.0550089	0.000250607	600	FALSE	FALSE
rs12531914_A	RDW.SD	RDW SD	blood	0.699416	0.970311	0.0780054	0.00081205	443	FALSE	FALSE
rs2523506_T	Estron	Estrone (E1) [Mass/volume] in Serum or Plasma	endocrine	0.699444	0.942025	0.154466	0.000758347	205	FALSE	FALSE
rs62405452_A	CH50	Complement C3 [Mass/volume] in Serum or Plasma	immune	0.69945	0.96418	0.0944431	0.000490632	647	FALSE	FALSE
rs62405453_A	CH50	Complement C3 [Mass/volume] in Serum or Plasma	immune	0.69945	0.96418	0.0944431	0.000490632	647	FALSE	FALSE
rs72648855_T	CH50	Complement C3 [Mass/volume] in Serum or Plasma	immune	0.69945	0.96418	0.0944431	0.000490632	647	FALSE	FALSE
rs72650615_C	CH50	Complement C3 [Mass/volume] in Serum or Plasma	immune	0.69945	0.96418	0.0944431	0.000490632	647	FALSE	FALSE
rs62405454_C	CH50	Complement C3 [Mass/volume] in Serum or Plasma	immune	0.69945	0.96418	0.0944431	0.000490632	647	FALSE	FALSE
rs6867984_A	CH50	Complement C3 [Mass/volume] in Serum or Plasma	immune	0.69945	0.96418	0.0944431	0.000490632	647	FALSE	FALSE
rs6136447_G	NEUTM	Polymorphonuclear cells/100 leukocytes in Body fluid by Manual count	immune	0.699463	0.992775	0.018784	5.05691e-05	10901	FALSE	FALSE
rs2941257_T	A.1.A	Alpha 1 antitrypsin [Mass/volume] in Serum or Plasma	other	0.6996	1.021	0.0538327	0.000528825	894	FALSE	FALSE
rs62405452_A	Potassium_HH	Potassium [Moles/volume] in Blood	kidney	0.699618	1.03949	0.100307	0.000313658	474	FALSE	FALSE
rs62405453_A	Potassium_HH	Potassium [Moles/volume] in Blood	kidney	0.699618	1.03949	0.100307	0.000313658	474	FALSE	FALSE
rs72648855_T	Potassium_HH	Potassium [Moles/volume] in Blood	kidney	0.699618	1.03949	0.100307	0.000313658	474	FALSE	FALSE
rs72650615_C	Potassium_HH	Potassium [Moles/volume] in Blood	kidney	0.699618	1.03949	0.100307	0.000313658	474	FALSE	FALSE
rs62405454_C	Potassium_HH	Potassium [Moles/volume] in Blood	kidney	0.699618	1.03949	0.100307	0.000313658	474	FALSE	FALSE
rs10464106_C	Potassium_HH	Potassium [Moles/volume] in Blood	kidney	0.699618	1.03949	0.100307	0.000313658	474	FALSE	FALSE
rs6867984_A	Potassium_HH	Potassium [Moles/volume] in Blood	kidney	0.699618	1.03949	0.100307	0.000313658	474	FALSE	FALSE
rs4400674_A	Phnyln	Phenylalanine [Moles/volume] in Serum or Plasma	metabolic	0.699642	0.966336	0.0886922	0.000376436	399	FALSE	FALSE
rs925095_T	GTT2Hr	Glucose [Mass/volume] in Serum or Plasma --2 hours post 100 g glucose PO	metabolic	0.699685	1.02019	0.0518035	-3.18919e-05	876	FALSE	FALSE
rs2894536_C	LYMPRE	Lymphocytes/100 leukocytes in Blood by Automated count	immune	0.699699	0.996972	0.00786093	-8.67725e-05	47554	FALSE	FALSE
rs76369685_A	Eos	Eos	immune	0.699809	1.00641	0.0165597	-0.000106916	27226	FALSE	FALSE
rs62405452_A	FSeg	Segmented neutrophils/100 leukocytes in Synovial fluid	immune	0.699826	1.04446	0.112735	0.00034748	418	FALSE	FALSE
rs62405453_A	FSeg	Segmented neutrophils/100 leukocytes in Synovial fluid	immune	0.699826	1.04446	0.112735	0.00034748	418	FALSE	FALSE
rs72648855_T	FSeg	Segmented neutrophils/100 leukocytes in Synovial fluid	immune	0.699826	1.04446	0.112735	0.00034748	418	FALSE	FALSE
rs72650615_C	FSeg	Segmented neutrophils/100 leukocytes in Synovial fluid	immune	0.699826	1.04446	0.112735	0.00034748	418	FALSE	FALSE
rs72650616_A	FSeg	Segmented neutrophils/100 leukocytes in Synovial fluid	immune	0.699826	1.04446	0.112735	0.00034748	418	FALSE	FALSE
rs62405454_C	FSeg	Segmented neutrophils/100 leukocytes in Synovial fluid	immune	0.699826	1.04446	0.112735	0.00034748	418	FALSE	FALSE
rs10464106_C	FSeg	Segmented neutrophils/100 leukocytes in Synovial fluid	immune	0.699826	1.04446	0.112735	0.00034748	418	FALSE	FALSE
rs6867984_A	FSeg	Segmented neutrophils/100 leukocytes in Synovial fluid	immune	0.699826	1.04446	0.112735	0.00034748	418	FALSE	FALSE
rs8070737_T	LYMPM	Lymphocytes/100 leukocytes in Blood by Manual count	immune	0.699846	0.993905	0.0158582	-7.64386e-05	11238	FALSE	FALSE
rs11075256_G	Aztreo	Aztreonam [Susceptibility] by Minimum inhibitory concentration (MIC)	toxicology/pharmacology	0.699847	1.02569	0.0657519	0.000267254	555	FALSE	FALSE
rs2074090_G	A1Anti	Alpha 1 antitrypsin [Mass/volume] in Serum or Plasma	other	0.699879	0.987005	0.033926	3.04073e-05	1939	FALSE	FALSE
rs497273_C	Estron	Estrone (E1) [Mass/volume] in Serum or Plasma	endocrine	0.699911	0.95567	0.117462	-0.000304228	205	FALSE	FALSE
rs2564929_T	Tryphn	Tryptophan [Moles/volume] in Serum or Plasma	metabolic	0.699939	0.971813	0.0741307	0.0003682	399	FALSE	FALSE
rs925095_T	WBTrpI	Troponin I.cardiac [Mass/volume] in Blood	cardiovascular	0.699965	0.987337	0.0330628	-0.000102386	1799	FALSE	FALSE
rs78028320_A	BUN	Urea nitrogen serum/plasma	metabolic	0.700015	0.997183	0.00732059	8.43836e-05	62825	FALSE	FALSE
rs11989843_G	PSA	PSA serum/plasma	cancer	0.700019	1.00747	0.019323	-0.00018874	8237	FALSE	FALSE
rs4984980_A	HCO3Ca	Bicarbonate [Moles/volume] in Unspecified specimen	metabolic	0.700091	1.00501	0.012971	6.29462e-05	17977	FALSE	FALSE
rs11075256_G	TropnT	Troponin T.cardiac [Mass/volume] in Serum or Plasma	cardiovascular	0.700146	0.984762	0.0398612	3.75142e-05	1291	FALSE	FALSE
rs1848067_T	LDL_CALCULATED	LDL_CALCULATED	metabolic	0.700272	1.01478	0.0381171	-9.29003e-05	1388	FALSE	FALSE
rs9489217_C	Aztreo	Aztreonam [Susceptibility] by Minimum inhibitory concentration (MIC)	toxicology/pharmacology	0.700301	1.02273	0.058353	0.000266403	555	FALSE	FALSE
rs6899343_T	Cort.S	Cortisol [Mass/volume] in Serum or Plasma	endocrine	0.700319	0.992551	0.0194249	-0.000130399	6903	FALSE	FALSE
rs6128461_T	Phnyln	Phenylalanine [Moles/volume] in Serum or Plasma	metabolic	0.700344	0.968331	0.0835578	0.000728432	399	FALSE	FALSE
rs497273_C	Uurob	Urobilinogen [Presence] in Urine by Test strip	urinary	0.700407	1.01733	0.0446287	0.000578394	873	FALSE	FALSE
rs16860758_G	CRP	C reactive protein [Mass/volume] in Serum or Plasma	immune	0.700497	0.994753	0.013677	-0.000110458	21126	FALSE	FALSE
rs56149656_G	IgA	IgA [Mass/volume] in Serum or Plasma	immune	0.700523	0.99006	0.0259733	7.48864e-05	8240	FALSE	FALSE
rs13136239_A	SMAb	Smith extractable nuclear Ab [Units/volume] in Serum by Immunoassay	immune	0.700548	1.01813	0.046705	-0.00124309	937	FALSE	FALSE
rs2941257_T	CH50	Complement C3 [Mass/volume] in Serum or Plasma	immune	0.700567	0.975559	0.0643177	0.000530999	647	FALSE	FALSE
rs1510148_T	CH50	Complement C3 [Mass/volume] in Serum or Plasma	immune	0.700567	0.975559	0.0643177	0.000530999	647	FALSE	FALSE
rs2380949_G	AngioC	Angiotensin converting enzyme [Enzymatic activity/volume] in Serum or Plasma	cardiovascular	0.700622	0.967768	0.0851807	0.000191257	775	FALSE	FALSE
rs925095_T	NonHDL	Cholesterol non HDL [Mass/volume] in Serum or Plasma	metabolic	0.700663	1.00894	0.0231534	-0.000198052	3481	FALSE	FALSE
rs56149656_G	EOSIM	Eosinophils/100 leukocytes in Blood by Automated count	immune	0.700676	1.00453	0.0117692	4.59626e-06	34631	FALSE	FALSE
rs4887810_A	Prolne	Proline [Moles/volume] in Serum or Plasma	metabolic	0.700835	1.03318	0.0848939	-0.000155276	397	FALSE	FALSE
rs112412537_A	Aztreo	Aztreonam [Susceptibility] by Minimum inhibitory concentration (MIC)	toxicology/pharmacology	0.700843	0.939164	0.163286	0.000106909	555	FALSE	FALSE
rs11002898_A	GTT2Hr	Glucose [Mass/volume] in Serum or Plasma --2 hours post 100 g glucose PO	metabolic	0.700856	0.977834	0.0583289	0.000195495	876	FALSE	FALSE
rs8003022_G	PCAct	Protein C [Units/volume] in Platelet poor plasma by Chromogenic method	blood	0.700897	1.01863	0.0480396	0.000142931	1024	FALSE	FALSE
rs2941257_T	WtSwt	WtSwt	other	0.700936	1.02954	0.0757523	0.000223313	486	FALSE	FALSE
rs1510148_T	WtSwt	WtSwt	other	0.700936	1.02954	0.0757523	0.000223313	486	FALSE	FALSE
rs4984980_A	HPLCA2	Hemoglobin A2/Hemoglobin.total in Blood	blood	0.700996	0.976694	0.0613878	-3.95478e-05	658	FALSE	FALSE
rs2564929_T	TropnT	Troponin T.cardiac [Mass/volume] in Serum or Plasma	cardiovascular	0.701033	0.985055	0.0392106	-0.000374563	1291	FALSE	FALSE
rs16969990_T	URBC	Erythrocytes [#/area] in Urine sediment by Microscopy high power field	urinary	0.701046	1.0058	0.0150698	-2.97465e-05	24634	FALSE	FALSE
rs12531914_A	Test_percent_F	Testosterone Free/Testosterone.total in Serum or Plasma	endocrine	0.701069	0.967816	0.0851538	0.000374359	399	FALSE	FALSE
rs76369685_A	CProt1	Protein [Mass/volume] in Cerebral spinal fluid	metabolic	0.701131	1.01946	0.0502127	7.96636e-06	3223	FALSE	FALSE
rs2941257_T	LctasT	Beta galactosidase [Enzymatic activity/mass] in Tissue	metabolic	0.701209	0.970994	0.076655	0.000642302	370	FALSE	FALSE
rs1510148_T	LctasT	Beta galactosidase [Enzymatic activity/mass] in Tissue	metabolic	0.701209	0.970994	0.076655	0.000642302	370	FALSE	FALSE
rs4400674_A	Cr24Hr	Creatinine [Mass/time] in 24 hour Urine	kidney	0.701226	1.01364	0.0352921	8.91499e-05	1426	FALSE	FALSE
rs6483215_A	IgG.Q	IgG [Mass/volume] in Serum or Plasma	immune	0.701254	0.990468	0.0249651	0.000141688	3912	FALSE	FALSE
rs4433533_G	Lym	Lymphocytes [#/volume] in Blood	immune	0.701262	1.00325	0.00846511	-1.65703e-05	27733	FALSE	FALSE
rs1510148_T	IGRE	Immature granulocytes/100 leukocytes in Blood	immune	0.7013	0.997182	0.00735818	-5.24838e-05	45979	FALSE	FALSE
rs2948567_T	ABS.NEUTRO.CT	ABS NEUTRO CT	immune	0.701426	0.971364	0.0757183	0.000418932	367	FALSE	FALSE
rs925095_T	EOSIM	Eosinophils/100 leukocytes in Blood by Automated count	immune	0.70144	1.00285	0.00742182	5.28968e-05	34631	FALSE	FALSE
rs79896666_C	BGL	Beta globulin [Mass/volume] in Serum or Plasma by Electrophoresis	immune	0.701442	0.943001	0.152944	0.000286277	335	FALSE	FALSE
rs78551082_T	BGL	Beta globulin [Mass/volume] in Serum or Plasma by Electrophoresis	immune	0.701442	0.943001	0.152944	0.000286277	335	FALSE	FALSE
rs74628648_T	BGL	Beta globulin [Mass/volume] in Serum or Plasma by Electrophoresis	immune	0.701442	0.943001	0.152944	0.000286277	335	FALSE	FALSE
rs11075256_G	TBil	Total Bilirubin serum/plasma	metabolic	0.701507	0.997875	0.00555122	8.65927e-05	57389	FALSE	FALSE
rs11989843_G	MCV	MCV [Entitic volume] by Automated count	blood	0.701564	1.00239	0.00622622	0.00014458	65139	FALSE	FALSE
rs7946714_C	FTo.Cl	Cells Counted Total [#] in Body fluid	blood	0.701647	1.01093	0.0283843	-1.50333e-05	3152	FALSE	FALSE
rs6128461_T	CKMBRe	Creatine kinase.MB [Mass/volume] in Serum or Plasma	cardiovascular	0.701687	0.99529	0.0123243	-8.50262e-05	13462	FALSE	FALSE
rs142848532_T	CRP	C reactive protein [Mass/volume] in Serum or Plasma	immune	0.701741	1.00955	0.0248083	6.95653e-05	21126	FALSE	FALSE
rs10464106_C	PTTCtr	aPTT in Platelet poor plasma by Coagulation assay	blood	0.701746	1.00479	0.0124813	7.29199e-06	20031	FALSE	FALSE
rs76369685_A	Valn	Valine [Moles/volume] in Serum or Plasma	metabolic	0.701755	0.937288	0.168992	-0.00064206	399	FALSE	FALSE
rs6026591_A	A1Anti	Alpha 1 antitrypsin [Mass/volume] in Serum or Plasma	other	0.701844	1.01315	0.0341076	0.000158347	1939	FALSE	FALSE
rs9489217_C	Vancomy	Vancomycin [Susceptibility] by Minimum inhibitory concentration (MIC)	toxicology/pharmacology	0.701846	0.988335	0.0306459	7.36996e-06	2096	FALSE	FALSE
rs35498576_C	RePRA	RePRA	toxicology/pharmacology	0.701882	1.02437	0.0628553	0.000296616	480	FALSE	FALSE
rs7632381_C	FK.506	Tacrolimus [Mass/volume] in Blood	liver	0.701882	1.01256	0.0326022	-4.40232e-05	1620	FALSE	FALSE
rs2133705_C	USpGr	Specific gravity of Urine by Test strip	urinary	0.701892	1.00226	0.00589399	4.0698e-05	42360	FALSE	FALSE
rs6899342_G	FSH1	Follitropin [Units/volume] in Serum or Plasma	endocrine	0.701909	0.989554	0.0274327	6.4242e-05	3890	FALSE	FALSE
rs6026591_A	Lith	Lithium [Moles/volume] in Serum or Plasma	toxicology/pharmacology	0.70209	1.02392	0.0617607	0.00239997	522	FALSE	FALSE
rs6026592_A	Lith	Lithium [Moles/volume] in Serum or Plasma	toxicology/pharmacology	0.70209	1.02392	0.0617607	0.00239997	522	FALSE	FALSE
rs11042984_C	Acet1	Acetaminophen [Mass/volume] in Serum or Plasma	toxicology/pharmacology	0.702194	1.02071	0.0535897	0.00070084	522	FALSE	FALSE
rs11042985_G	Acet1	Acetaminophen [Mass/volume] in Serum or Plasma	toxicology/pharmacology	0.702194	1.02071	0.0535897	0.00070084	522	FALSE	FALSE
rs1510148_T	IgA	IgA [Mass/volume] in Serum or Plasma	immune	0.702332	0.993022	0.0183223	-5.02735e-05	8240	FALSE	FALSE
rs867635_T	ALBUMIN_GLOBULIN_RATIO	Albumin serum/plasma	liver	0.702345	0.931373	0.185764	0.000672084	208	FALSE	FALSE
rs1411435_G	R.LPA	Lipoprotein a [Mass/volume] in Serum or Plasma	metabolic	0.702403	0.952581	0.127039	0.000407501	355	FALSE	FALSE
rs2380950_G	R.LPA	Lipoprotein a [Mass/volume] in Serum or Plasma	metabolic	0.702403	0.952581	0.127039	0.000407501	355	FALSE	FALSE
rs62405452_A	PTTCtr	aPTT in Platelet poor plasma by Coagulation assay	blood	0.702434	1.00478	0.0124942	8.15737e-06	20031	FALSE	FALSE
rs62405453_A	PTTCtr	aPTT in Platelet poor plasma by Coagulation assay	blood	0.702434	1.00478	0.0124942	8.15737e-06	20031	FALSE	FALSE
rs62405454_C	PTTCtr	aPTT in Platelet poor plasma by Coagulation assay	blood	0.702434	1.00478	0.0124942	8.15737e-06	20031	FALSE	FALSE
rs6867984_A	PTTCtr	aPTT in Platelet poor plasma by Coagulation assay	blood	0.702434	1.00478	0.0124942	8.15737e-06	20031	FALSE	FALSE
rs724016_G	Ca_Ionized_HH	Calcium.ionized [Mass/volume] in Blood	metabolic	0.702485	1.0299	0.0770664	0.000418514	355	FALSE	FALSE
rs3802113_G	MatWt	MatWt	ob/gyn	0.702752	1.02903	0.0749448	0.000241345	639	FALSE	FALSE
rs4984980_A	TT4	Thyroxine (T4) [Mass/volume] in Serum or Plasma	endocrine	0.702798	1.00887	0.0231486	-0.000511862	5639	FALSE	FALSE
rs2941257_T	Hm	Hm	other	0.702802	0.989071	0.0287978	0.000187887	2815	FALSE	FALSE
rs10133035_T	Amm	Ammonia [Moles/volume] in Plasma	metabolic	0.702824	0.990433	0.0251948	0.00079124	3295	FALSE	FALSE
rs6899343_T	FSH1	Follitropin [Units/volume] in Serum or Plasma	endocrine	0.702851	0.989542	0.0275581	-0.00124217	3890	FALSE	FALSE
rs2523506_T	CH50	Complement C3 [Mass/volume] in Serum or Plasma	immune	0.702886	1.03065	0.0791064	0.00022457	647	FALSE	FALSE
rs16860758_G	RETHE	Hemoglobin [Entitic mass] in Reticulocytes	blood	0.703065	0.990037	0.0262669	0.000370741	4922	FALSE	FALSE
rs10133035_T	TBil	Total Bilirubin serum/plasma	metabolic	0.703082	0.997982	0.0053005	7.63423e-05	57389	FALSE	FALSE
rs2908297_T	Creat1	Creatinine [Mass/volume] in Urine	kidney	0.703121	1.02409	0.0624255	0.000146535	788	FALSE	FALSE
rs2133705_C	SU.CA	Calcium [Mass/volume] in Urine	urinary	0.703139	1.01547	0.0402684	0.00109938	1120	FALSE	FALSE
rs10993460_C	F.ALB	Albumin [Mass/volume] in Body fluid	liver	0.703218	0.954393	0.122441	0.000339563	426	FALSE	FALSE
rs8070737_T	Uurob	Urobilinogen [Presence] in Urine by Test strip	urinary	0.703235	1.02244	0.0582254	0.000163039	873	FALSE	FALSE
rs11776904_C	Eos	Eos	immune	0.703235	1.00414	0.010839	-0.000150487	27226	FALSE	FALSE
rs1250542_A	Ca_Ionized_HH	Calcium.ionized [Mass/volume] in Blood	metabolic	0.703273	1.02958	0.0764736	0.00041619	355	FALSE	FALSE
rs55754152_A	USpGr	Specific gravity of Urine by Test strip	urinary	0.703335	0.994985	0.0132027	-1.42518e-05	42360	FALSE	FALSE
rs6026591_A	MONOM	Monocytes/100 leukocytes in Blood by Manual count	immune	0.703349	0.9951	0.0128989	-2.75583e-05	10823	FALSE	FALSE
rs78028320_A	ACAIgA	Cardiolipin IgA Ab [Units/volume] in Serum by Immunoassay	immune	0.703373	0.984727	0.0404152	0.000109144	2059	FALSE	FALSE
rs8003022_G	ALBUMIN_GLOBULIN_RATIO	Albumin serum/plasma	liver	0.703418	1.04021	0.103397	0.000697693	208	FALSE	FALSE
rs35533056_A	MPV	Platelet mean volume [Entitic volume] in Blood by Automated count Platelet mean volume [Entitic volume] in Blood by Automated count	blood	0.703428	0.997493	0.00659335	-4.07955e-05	47372	FALSE	FALSE
rs6128461_T	I.WBC	Leukocytes [#/volume] in Blood by Automated count	immune	0.703541	0.984516	0.0409956	0.00101317	1022	FALSE	FALSE
rs12302189_A	BAbs	Basophils [#/volume] in Blood by Automated count	immune	0.703602	1.00636	0.016658	-1.983e-06	25660	FALSE	FALSE
rs2133705_C	X125DHy	Calcitriol [Mass/volume] in Serum or Plasma	metabolic	0.703671	1.0099	0.0258846	-0.000418241	2779	FALSE	FALSE
rs76369685_A	TstFAM	Testosterone Free [Mass/volume] in Serum or Plasma	cancer	0.70368	0.929922	0.19087	0.000890989	387	FALSE	FALSE
rs11002898_A	PSA.Fr	Free PSA serum/plasma	cancer	0.703694	0.974409	0.0681292	9.22198e-05	617	FALSE	FALSE
rs56149656_G	Pralbu	Prealbumin [Mass/volume] in Serum or Plasma	metabolic	0.703709	0.989577	0.0275497	-3.09393e-06	6719	FALSE	FALSE
rs8070737_T	BBTAb	Borrelia burgdorferi Ab [Units/volume] in Serum by Immunoassay	toxicology/pharmacology	0.70374	0.979062	0.0556293	0.000141732	1029	FALSE	FALSE
rs497273_C	TstFAM	Testosterone Free [Mass/volume] in Serum or Plasma	cancer	0.703865	1.02971	0.0769739	0.000242202	387	FALSE	FALSE
rs11989843_G	NEUTROPHIL.ABSOLUTE.COUNT	NEUTROPHIL ABSOLUTE COUNT	immune	0.703866	1.03284	0.0849503	0.00221035	442	FALSE	FALSE
rs35533056_A	MXAMP	Maximum clot firmness [Length] in Blood by Thromboelastography	other	0.703912	0.981144	0.0500715	-0.000176252	788	FALSE	FALSE
rs56149656_G	RETHE	Hemoglobin [Entitic mass] in Reticulocytes	blood	0.704023	0.987487	0.0331443	6.95911e-05	4922	FALSE	FALSE
rs2948567_T	Aztreo	Aztreonam [Susceptibility] by Minimum inhibitory concentration (MIC)	toxicology/pharmacology	0.704036	0.976079	0.0637012	0.00135073	555	FALSE	FALSE
rs867635_T	mdl	mdl	other	0.704039	1.04722	0.121394	0.000299437	479	FALSE	FALSE
rs2380950_G	BBTAb	Borrelia burgdorferi Ab [Units/volume] in Serum by Immunoassay	toxicology/pharmacology	0.704046	1.02813	0.0729997	0.000236821	1029	FALSE	FALSE
rs8121252_T	Trnsfr	Transferrin [Mass/volume] in Serum or Plasma	metabolic	0.704194	1.01281	0.0335278	-7.99013e-05	1955	FALSE	FALSE
rs9489217_C	HIVLog	HIVLog	immune	0.704204	0.967034	0.0881799	0.000613888	229	FALSE	FALSE
rs11626787_G	IgG.Q	IgG [Mass/volume] in Serum or Plasma	immune	0.704298	1.00869	0.0227881	0.000116199	3912	FALSE	FALSE
rs4984980_A	FMonMc	Mononuclear cells [#/volume] in Body fluid by Manual count	immune	0.704303	1.01612	0.0421222	0.000523899	1853	FALSE	FALSE
rs867635_T	AngioC	Angiotensin converting enzyme [Enzymatic activity/volume] in Serum or Plasma	cardiovascular	0.704304	1.03451	0.08936	0.000186351	775	FALSE	FALSE
rs35498576_C	X56.16.	56+16%	other	0.704314	1.01672	0.0436701	0.000187016	1235	FALSE	FALSE
rs2074090_G	Myelo	Myelocytes/100 leukocytes in Blood by Manual count	immune	0.704369	1.00665	0.0174581	2.30044e-05	8028	FALSE	FALSE
rs116761056_T	Ca	Calcium serum/plasma serum/plasma	metabolic	0.704511	0.993203	0.0179848	-3.0246e-05	62566	FALSE	FALSE
rs142848532_T	NRBCMA	Nucleated erythrocytes [#/volume] in Blood by Automated count	blood	0.704617	0.976351	0.0631215	0.000337269	1855	FALSE	FALSE
rs777355_A	D25OHT	Calcitriol [Mass/volume] in Serum or Plasma	metabolic	0.70463	1.00367	0.00966466	-3.70459e-05	19616	FALSE	FALSE
rs2948567_T	Nt.PTH	Parathyrin.intact [Mass/volume] in Serum or Plasma	endocrine	0.704634	1.00665	0.0174819	-0.000209137	7290	FALSE	FALSE
rs1848067_T	NEUTM	Polymorphonuclear cells/100 leukocytes in Body fluid by Manual count	immune	0.704669	1.00507	0.0133467	-1.67184e-05	10901	FALSE	FALSE
rs9489217_C	ScrasT	Sucrase [Enzymatic activity/mass] in Tissue	metabolic	0.704703	1.03155	0.0818933	7.21865e-05	373	FALSE	FALSE
rs6026591_A	Phnyln	Phenylalanine [Moles/volume] in Serum or Plasma	metabolic	0.704776	0.968813	0.083563	0.000363051	399	FALSE	FALSE
rs6026592_A	Phnyln	Phenylalanine [Moles/volume] in Serum or Plasma	metabolic	0.704776	0.968813	0.083563	0.000363051	399	FALSE	FALSE
rs6899343_T	GLUCOSE	GLUCOSE	metabolic	0.704889	1.02718	0.0707709	0.000380467	643	FALSE	FALSE
rs11626787_G	IGF_1_Z.score	Insulin-like growth factor-I [Z-score] in Serum or Plasma	metabolic	0.704899	1.04109	0.106187	0.000635009	234	FALSE	FALSE
rs2564929_T	Ferrit	Ferritin [Mass/volume] in Serum or Plasma	blood	0.704908	0.995708	0.0113569	-3.91066e-05	17629	FALSE	FALSE
rs11650000_A	TTAIgA	Tissue transglutaminase IgA Ab [Units/volume] in Serum by Immunoassay	immune	0.705	0.985875	0.0375706	2.8866e-05	1554	FALSE	FALSE
rs12631733_T	UKeto	Ketones [Mass/volume] in Urine by Test strip	urinary	0.70501	1.00864	0.0227121	-0.000137831	6211	FALSE	FALSE
rs2268569_T	Leiden	Protein C inhibitor [Mass/volume] in Platelet poor plasma by Immunoassay	blood	0.705014	0.963129	0.099207	0.000155772	914	FALSE	FALSE
rs10133035_T	MONOCYTE.PERCENT	MONOCYTE PERCENT	immune	0.705014	0.971887	0.0752752	0.000764875	442	FALSE	FALSE
rs1250542_A	RDWSD	Erythrocyte distribution width [Entitic volume] by Automated count	blood	0.705029	0.997804	0.00580756	-4.20564e-06	58150	FALSE	FALSE
rs724016_G	VMA	VMA	other	0.705102	0.972592	0.0733575	0.000460061	287	FALSE	FALSE
rs7632381_C	VMA	VMA	other	0.705102	0.972592	0.0733575	0.000460061	287	FALSE	FALSE
rs11075255_A	Cyst.C	Cystatin C [Mass/volume] in Serum or Plasma	kidney	0.705113	0.976796	0.0620047	-0.000430019	520	FALSE	FALSE
rs580240_T	BGL	Beta globulin [Mass/volume] in Serum or Plasma by Electrophoresis	immune	0.705144	0.970019	0.0803743	0.00041876	335	FALSE	FALSE
rs12531914_A	RDW.CV	RDW CV	blood	0.705211	0.971996	0.0750329	0.000322186	442	FALSE	FALSE
rs10993460_C	BAbs	Basophils [#/volume] in Blood by Automated count	immune	0.705224	0.994953	0.0133744	1.07262e-05	25660	FALSE	FALSE
rs142848532_T	GPAR	Clot strength in Blood by Thromboelastography	blood	0.705238	1.04465	0.115443	-0.000993378	784	FALSE	FALSE
rs11085259_T	GTT50g	GTT50g	metabolic	0.705318	1.01358	0.0356715	-0.000108899	2461	FALSE	FALSE
rs6899342_G	FSeg	Segmented neutrophils/100 leukocytes in Synovial fluid	immune	0.705318	0.968565	0.0844032	0.000560155	418	FALSE	FALSE
rs11042985_G	IGRE	Immature granulocytes/100 leukocytes in Blood	immune	0.705327	0.997506	0.00660443	3.2834e-05	45979	FALSE	FALSE
rs35533056_A	FLgOth	Unidentified cells/100 leukocytes in Body fluid	blood	0.70537	1.0323	0.084	0.000877157	300	FALSE	FALSE
rs11075256_G	Phnyln	Phenylalanine [Moles/volume] in Serum or Plasma	metabolic	0.705433	1.03402	0.0884407	0.000361356	399	FALSE	FALSE
rs2133705_C	NonHDL	Cholesterol non HDL [Mass/volume] in Serum or Plasma	metabolic	0.705504	1.00848	0.0223411	0.00102356	3481	FALSE	FALSE
rs4433533_G	USqEpi	Epithelial cells.squamous [#/area] in Urine sediment by Microscopy high power field	urinary	0.705543	1.00421	0.0111264	-6.51951e-05	17266	FALSE	FALSE
rs2894536_C	SUA_C	SUA_C	other	0.705608	1.01214	0.0319469	-9.32135e-05	3850	FALSE	FALSE
rs11042985_G	RetiCt	Reticulocytes/100 erythrocytes in Blood by Automated count	blood	0.70562	1.00543	0.0143345	0.000186247	7769	FALSE	FALSE
rs2268569_T	TTAIgA	Tissue transglutaminase IgA Ab [Units/volume] in Serum by Immunoassay	immune	0.70568	0.974799	0.0675708	0.000111776	1554	FALSE	FALSE
rs13282002_C	Test_percent_F	Testosterone Free/Testosterone.total in Serum or Plasma	endocrine	0.705705	0.964529	0.095564	0.00105828	399	FALSE	FALSE
rs78028320_A	Baso	Basophils [#/volume] in Blood	immune	0.705732	0.996313	0.00978184	1.80868e-05	26387	FALSE	FALSE
rs62432360_C	IGF_1_Z.score	Insulin-like growth factor-I [Z-score] in Serum or Plasma	metabolic	0.705809	0.948887	0.138801	0.0042278	234	FALSE	FALSE
rs12746673_C	pH.Ven	pH of Venous blood	kidney	0.705853	1.00675	0.0178286	2.85082e-05	9333	FALSE	FALSE
rs497273_C	GLUCOSE	GLUCOSE	metabolic	0.70588	0.976365	0.0633496	0.000381789	643	FALSE	FALSE
rs142848532_T	RubelG	Rubella virus IgG	immune	0.705886	1.16463	0.40263	0.0143128	113	FALSE	FALSE
rs6136447_G	G.Sera	G-Sera	other	0.706022	1.03262	0.0850375	0.000280637	505	FALSE	FALSE
rs8003022_G	TT4	Thyroxine (T4) [Mass/volume] in Serum or Plasma	endocrine	0.70609	1.00708	0.0186958	1.26015e-05	5639	FALSE	FALSE
rs10993460_C	UGluc	Glucose urine dipstick	urinary	0.706113	0.987005	0.0346863	5.41505e-05	4594	FALSE	FALSE
rs2074090_G	kar	kar	other	0.706117	1.0262	0.0685435	0.00094935	480	FALSE	FALSE
rs10133035_T	VANCOMYCIN_TROUGH	VANCOMYCIN_TROUGH	toxicology/pharmacology	0.706134	1.0348	0.0906255	0.000708106	271	FALSE	FALSE
rs6749367_T	PenG	Penicillin G [Susceptibility] by Minimum inhibitory concentration (MIC)	immune	0.706139	1.03176	0.0828727	-0.00047574	483	FALSE	FALSE
rs6899342_G	VMA	VMA	other	0.706144	0.965795	0.0922107	0.000456656	287	FALSE	FALSE
rs580240_T	Acet1	Acetaminophen [Mass/volume] in Serum or Plasma	toxicology/pharmacology	0.706153	1.02053	0.0538807	0.000271595	522	FALSE	FALSE
rs2268569_T	AN.GAP	Anion gap serum/plasma	metabolic	0.706162	0.996497	0.00930855	-5.21156e-07	62478	FALSE	FALSE
rs925095_T	CPK	CPK	cardiovascular	0.706164	0.996333	0.00974309	0.000130694	17226	FALSE	FALSE
rs142848532_T	UpH	pH of Urine by Test strip	urinary	0.706165	0.994666	0.0141847	-5.64046e-05	42391	FALSE	FALSE
rs9489217_C	Vanco1	Vancomycin [Mass/volume] in Serum or Plasma	toxicology/pharmacology	0.706197	1.00608	0.0160913	4.52116e-05	7346	FALSE	FALSE
rs11042984_C	LDL_CALCULATED	LDL_CALCULATED	metabolic	0.706233	1.01421	0.0374278	0.000143206	1388	FALSE	FALSE
rs72650616_A	HEMOGLOBIN_x_3	Hemoglobin	blood	0.706309	1.06859	0.175806	0.000247156	208	FALSE	FALSE
rs6026591_A	SGPT_ALT	SGPT_ALT	metabolic	0.706385	1.02998	0.0783636	0.000467274	393	FALSE	FALSE
rs6026592_A	SGPT_ALT	SGPT_ALT	metabolic	0.706385	1.02998	0.0783636	0.000467274	393	FALSE	FALSE
rs4400674_A	PSA.Fr	Free PSA serum/plasma	cancer	0.706395	0.976702	0.0625507	0.000232887	617	FALSE	FALSE
rs72648855_T	BNP	Natriuretic peptide B [Mass/volume] in Serum or Plasma	cardiovascular	0.706418	1.00756	0.0200001	-6.37093e-06	12348	FALSE	FALSE
rs72650615_C	BNP	Natriuretic peptide B [Mass/volume] in Serum or Plasma	cardiovascular	0.706418	1.00756	0.0200001	-6.37093e-06	12348	FALSE	FALSE
rs11042984_C	ViARet	Retinol [Mass/volume] in Serum or Plasma	metabolic	0.706434	0.987547	0.0332657	-0.000104133	2141	FALSE	FALSE
rs6128461_T	Trigs	Triglyceride [Mass/volume] in Serum or Plasma	metabolic	0.706507	0.997009	0.00795605	2.10284e-05	32233	FALSE	FALSE
rs8003022_G	X25HyD2	25-Hydroxycalciferol [Mass/volume] in Serum or Plasma	metabolic	0.706525	0.989758	0.0273376	0.000122232	2864	FALSE	FALSE
rs13136239_A	Serine	Serine [Moles/volume] in Serum or Plasma	metabolic	0.706626	0.972306	0.074559	0.00453863	397	FALSE	FALSE
rs7632381_C	CD4_percent_	CD3+CD4+ (T4 helper) cells/100 cells in Blood	immune	0.706636	0.987653	0.033003	-0.00017153	1834	FALSE	FALSE
rs62432360_C	Cyst.C	Cystatin C [Mass/volume] in Serum or Plasma	kidney	0.706639	0.96906	0.0834562	0.00271151	520	FALSE	FALSE
rs112412537_A	C1Elh	Complement C1 esterase inhibitor [Mass/volume] in Serum or Plasma	immune	0.706669	1.12628	0.315424	0.0011212	170	FALSE	FALSE
rs1250095_T	LYMPHOCYTE.ABSOLUTE.COUNT	LYMPHOCYTE ABSOLUTE COUNT	immune	0.706711	1.02956	0.0773792	0.001243	442	FALSE	FALSE
rs116761056_T	Creat1	Creatinine [Mass/volume] in Urine	kidney	0.70673	1.06424	0.16542	-0.000113442	788	FALSE	FALSE
rs1411435_G	ProtUr	ProtUr	urinary	0.706752	1.07421	0.189697	0.00133787	106	FALSE	FALSE
rs2380950_G	ProtUr	ProtUr	urinary	0.706752	1.07421	0.189697	0.00133787	106	FALSE	FALSE
rs2380949_G	ProtUr	ProtUr	urinary	0.706752	1.07421	0.189697	0.00133787	106	FALSE	FALSE
rs925095_T	Tyrosn	Tyrosine [Moles/volume] in Serum or Plasma	metabolic	0.70676	1.02904	0.0760435	0.000605972	398	FALSE	FALSE
rs12302189_A	PSA.Fr	Free PSA serum/plasma	cancer	0.706768	1.05954	0.153673	0.000232267	617	FALSE	FALSE
rs4400674_A	Ornthn	Ornithine [Moles/volume] in Serum or Plasma	metabolic	0.706778	0.974705	0.0680566	0.000351673	409	FALSE	FALSE
rs6026591_A	PTTCtr	aPTT in Platelet poor plasma by Coagulation assay	blood	0.70684	0.997009	0.00796379	9.47817e-06	20031	FALSE	FALSE
rs10993460_C	HCTWB	Hematocrit	blood	0.707015	1.00756	0.0200284	5.10844e-06	12988	FALSE	FALSE
rs6128461_T	SU.Cre	Creatinine [Mass/volume] in 24 hour Urine	endocrine	0.707113	0.987247	0.0341523	0.000109117	1596	FALSE	FALSE
rs2924447_A	IGRE	Immature granulocytes/100 leukocytes in Blood	immune	0.70712	1.00352	0.00935708	-1.39159e-05	45979	FALSE	FALSE
rs2908297_T	VLDL	VLDL	cardiovascular	0.707131	1.01709	0.0451081	0.000166734	1994	FALSE	FALSE
rs1250542_A	RVVT	dRVVT actual/normal (normalized LA screen)	immune	0.707161	1.01279	0.0338236	0.000906341	2028	FALSE	FALSE
rs6136447_G	MBRat	Creatine kinase.MB/Creatine kinase.total in Serum or Plasma	cardiovascular	0.707212	0.993337	0.0177972	1.84636e-05	13234	FALSE	FALSE
rs7632381_C	Baso	Basophils [#/volume] in Blood	immune	0.707214	1.0029	0.00771681	2.2383e-05	26387	FALSE	FALSE
rs16969990_T	DHUD	DHUD	metabolic	0.707219	0.962614	0.101404	0.000208164	673	FALSE	FALSE
rs6128461_T	NRBCBC	Nucleated erythrocytes/100 leukocytes [Ratio] in Cerebral spinal fluid by Manual count	blood	0.707234	0.991169	0.0236147	0.000134459	2470	FALSE	FALSE
rs2908297_T	X125DHy	Calcitriol [Mass/volume] in Serum or Plasma	metabolic	0.707247	1.01305	0.0345229	4.89717e-05	2779	FALSE	FALSE
rs79896666_C	LA	Lactate [Moles/volume] in Serum or Plasma	metabolic	0.707318	1.01016	0.0269349	-4.22001e-05	10783	FALSE	FALSE
rs78551082_T	LA	Lactate [Moles/volume] in Serum or Plasma	metabolic	0.707318	1.01016	0.0269349	-4.22001e-05	10783	FALSE	FALSE
rs74628648_T	LA	Lactate [Moles/volume] in Serum or Plasma	metabolic	0.707318	1.01016	0.0269349	-4.22001e-05	10783	FALSE	FALSE
rs9489217_C	OHPrln	Hydroxyproline [Moles/volume] in Serum or Plasma	metabolic	0.707393	0.974345	0.0691891	0.000357493	394	FALSE	FALSE
rs11776904_C	X25DTot	25-Hydroxyvitamin D2+25-Hydroxyvitamin D3 [Mass/volume] in Serum or Plasma	metabolic	0.7074	1.00711	0.0188828	0.000638567	9449	FALSE	FALSE
rs4984980_A	MEAN.CELL.HEMOGLOBIN.CONCENTRATION	MEAN CELL HEMOGLOBIN CONCENTRATION	blood	0.707405	1.02991	0.0784632	0.00197759	443	FALSE	FALSE
rs2908297_T	IGF_1_Z.score	Insulin-like growth factor-I [Z-score] in Serum or Plasma	metabolic	0.70751	0.9472	0.144389	0.000623285	234	FALSE	FALSE
rs10133035_T	LctasT	Beta galactosidase [Enzymatic activity/mass] in Tissue	metabolic	0.70756	0.972067	0.0754607	0.00037167	370	FALSE	FALSE
rs2133705_C	BGL	Beta globulin [Mass/volume] in Serum or Plasma by Electrophoresis	immune	0.707698	1.02931	0.0769716	0.00148426	335	FALSE	FALSE
rs2908296_T	IGF.1	IGF-1	endocrine	0.707788	1.07365	0.189181	0.00100531	144	FALSE	FALSE
rs4887810_A	CMonMc	Monocytes+Macrophages/100 leukocytes in Cerebral spinal fluid by Manual count	immune	0.707842	0.989585	0.0279333	-0.000303217	2236	FALSE	FALSE
rs1250109_C	QT3	Triiodothyronine (T3) [Mass/volume] in Serum or Plasma	endocrine	0.707904	0.990338	0.0259124	3.15869e-05	4427	FALSE	FALSE
rs2908297_T	LucAbs	Leukocytes [#/volume] in Blood by Automated count	blood	0.707981	1.00825	0.0219471	0.000163909	6133	FALSE	FALSE
rs34506303_G	DirLDL	Cholesterol in LDL [Mass/volume] in Serum or Plasma by Direct assay	metabolic	0.708064	1.00987	0.026215	0.000449855	5024	FALSE	FALSE
rs2380949_G	FT4	Thyroxine (T4) free [Mass/volume] in Serum or Plasma	endocrine	0.70813	1.00524	0.0139728	-5.21422e-06	27620	FALSE	FALSE
rs7632381_C	RDW.SD	RDW SD	blood	0.708241	1.02627	0.0692492	0.000319746	443	FALSE	FALSE
rs2941257_T	Neut	Neutrophils [#/volume] in Blood	immune	0.70826	1.00294	0.00785655	5.17841e-06	28010	FALSE	FALSE
rs2941257_T	Depaka	Valproate serum/plasma	toxicology/pharmacology	0.7083	0.982367	0.0475362	0.000295005	1033	FALSE	FALSE
rs2380949_G	LYMPM	Lymphocytes/100 leukocytes in Blood by Manual count	immune	0.708348	1.00775	0.0206449	0.000139514	11238	FALSE	FALSE
rs724016_G	Baso	Basophils [#/volume] in Blood	immune	0.708405	1.00289	0.0077227	2.26001e-05	26387	FALSE	FALSE
rs79896666_C	F.Amy	Amylase [Enzymatic activity/volume] in Body fluid	metabolic	0.708447	0.961544	0.104814	-0.00021498	573	FALSE	FALSE
rs78551082_T	F.Amy	Amylase [Enzymatic activity/volume] in Body fluid	metabolic	0.708447	0.961544	0.104814	-0.00021498	573	FALSE	FALSE
rs74628648_T	F.Amy	Amylase [Enzymatic activity/volume] in Body fluid	metabolic	0.708447	0.961544	0.104814	-0.00021498	573	FALSE	FALSE
rs3775094_A	G.Indx	IgG clearance/Albumin clearance [Ratio] in Serum and CSF	immune	0.708456	0.978752	0.0574077	-0.000170443	621	FALSE	FALSE
rs11989843_G	TBil	Total Bilirubin serum/plasma	metabolic	0.708544	1.00239	0.00637843	-2.63842e-05	57389	FALSE	FALSE
rs9489217_C	NRBCMA	Nucleated erythrocytes [#/volume] in Blood by Automated count	blood	0.708574	0.990046	0.0267604	7.46575e-05	1855	FALSE	FALSE
rs72648855_T	PTTCtr	aPTT in Platelet poor plasma by Coagulation assay	blood	0.70858	1.00468	0.0125049	7.09939e-06	20031	FALSE	FALSE
rs72650615_C	PTTCtr	aPTT in Platelet poor plasma by Coagulation assay	blood	0.70858	1.00468	0.0125049	7.09939e-06	20031	FALSE	FALSE
rs11042984_C	A.1.A	Alpha 1 antitrypsin [Mass/volume] in Serum or Plasma	other	0.708647	0.981465	0.0500506	2.03472e-05	894	FALSE	FALSE
rs11042985_G	A.1.A	Alpha 1 antitrypsin [Mass/volume] in Serum or Plasma	other	0.708647	0.981465	0.0500506	2.03472e-05	894	FALSE	FALSE
rs3802113_G	BUN	Urea nitrogen serum/plasma	metabolic	0.708657	0.99713	0.00769261	4.75211e-05	62825	FALSE	FALSE
rs724016_G	QT3	Triiodothyronine (T3) [Mass/volume] in Serum or Plasma	endocrine	0.708668	1.00744	0.0198374	-5.30889e-05	4427	FALSE	FALSE
rs35533056_A	SU.Cre	Creatinine [Mass/volume] in 24 hour Urine	endocrine	0.708684	1.01339	0.0355843	-0.000453006	1596	FALSE	FALSE
rs1250542_A	FSH1	Follitropin [Units/volume] in Serum or Plasma	endocrine	0.708688	1.00944	0.0251448	-0.000481622	3890	FALSE	FALSE
rs12631733_T	WtSwt	WtSwt	other	0.708697	1.03542	0.0931189	0.00049967	486	FALSE	FALSE
rs2403205_T	Serine	Serine [Moles/volume] in Serum or Plasma	metabolic	0.708709	1.02706	0.0714056	0.000551808	397	FALSE	FALSE
rs2133705_C	Depaka	Valproate serum/plasma	toxicology/pharmacology	0.708717	1.01539	0.0408834	-2.55626e-05	1033	FALSE	FALSE
rs10993460_C	AN.GAP	Anion gap serum/plasma	metabolic	0.708745	0.996661	0.00895421	1.09526e-06	62478	FALSE	FALSE
rs11085259_T	X25HyD3	Calcidiol [Mass/volume] in Serum or Plasma	metabolic	0.708755	1.00686	0.0183049	7.75098e-05	9475	FALSE	FALSE
rs116761056_T	Gest	Gest	ob/gyn	0.70878	1.07146	0.184717	-0.000273388	739	FALSE	FALSE
rs16969990_T	HCVQNT	HCVQNT	immune	0.708782	0.95634	0.119471	9.59114e-05	639	FALSE	FALSE
rs11075255_A	Depaka	Valproate serum/plasma	toxicology/pharmacology	0.708797	0.984456	0.0419354	0.000164688	1033	FALSE	FALSE
rs11626787_G	IMMATURE_GRANULOCYTES	IMMATURE_GRANULOCYTES	immune	0.708802	1.02017	0.0534634	0.000105718	837	FALSE	FALSE
rs16969990_T	SMAb	Smith extractable nuclear Ab [Units/volume] in Serum by Immunoassay	immune	0.708864	1.03537	0.0930703	0.000150913	937	FALSE	FALSE
rs580240_T	Hm	Hm	other	0.708955	0.990517	0.0255248	4.89999e-05	2815	FALSE	FALSE
rs79896666_C	SclAb	SCL-70 extractable nuclear Ab [Units/volume] in Serum by Immunoassay	immune	0.709078	0.964208	0.0976647	0.000728111	1038	FALSE	FALSE
rs78551082_T	SclAb	SCL-70 extractable nuclear Ab [Units/volume] in Serum by Immunoassay	immune	0.709078	0.964208	0.0976647	0.000728111	1038	FALSE	FALSE
rs74628648_T	SclAb	SCL-70 extractable nuclear Ab [Units/volume] in Serum by Immunoassay	immune	0.709078	0.964208	0.0976647	0.000728111	1038	FALSE	FALSE
rs55754152_A	EOSIAB	Eosinophils [#/volume] in Blood by Automated count	immune	0.709107	0.99367	0.0170214	8.10034e-06	30206	FALSE	FALSE
rs11626787_G	SU.Ure	Urea nitrogen [Mass/volume] in Urine	urinary	0.709284	1.00996	0.0265673	-0.000202635	2775	FALSE	FALSE
rs11776904_C	MXAMP	Maximum clot firmness [Length] in Blood by Thromboelastography	other	0.709329	1.02647	0.0700648	0.00255807	788	FALSE	FALSE
rs2523506_T	PTTCtr	aPTT in Platelet poor plasma by Coagulation assay	blood	0.709339	0.996097	0.0104908	-3.78534e-07	20031	FALSE	FALSE
rs3775094_A	SGPT_ALT	SGPT_ALT	metabolic	0.709358	0.971201	0.0783415	0.000197078	393	FALSE	FALSE
rs62432360_C	UrPro	Protein [Mass/volume] in Urine by Test strip	urinary	0.70939	0.994888	0.0137515	6.01959e-05	18238	FALSE	FALSE
rs10133035_T	Serine	Serine [Moles/volume] in Serum or Plasma	metabolic	0.709397	0.974067	0.0704518	2.45491e-05	397	FALSE	FALSE
rs11989843_G	HCTWB	Hematocrit	blood	0.70947	1.00538	0.0144126	-0.000625118	12988	FALSE	FALSE
rs6899343_T	ALBM	Albumin serum/plasma	liver	0.709497	0.965204	0.0949834	0.000195163	336	FALSE	FALSE
rs2133705_C	WBC	Leukocytes [#/volume] in Blood by Automated count	immune	0.709523	1.00184	0.00494252	-1.88779e-05	65116	FALSE	FALSE
rs497273_C	TBil	Total Bilirubin serum/plasma	metabolic	0.709616	0.998018	0.00532784	-4.49493e-06	57389	FALSE	FALSE
rs1510148_T	Neut	Neutrophils [#/volume] in Blood	immune	0.709623	1.00293	0.00785651	5.80409e-06	28010	FALSE	FALSE
rs580240_T	VLDL	VLDL	cardiovascular	0.709649	0.987853	0.0328199	6.9604e-05	1994	FALSE	FALSE
rs4984980_A	LDL_HDL_RATIO	Cholesterol.total/Cholesterol in HDL [Mass Ratio] in Serum or Plasma	metabolic	0.709679	1.01446	0.0385544	0.00113268	2019	FALSE	FALSE
rs2074090_G	TRPI	Troponin I.cardiac [Mass/volume] in Serum or Plasma	cardiovascular	0.709723	1.00497	0.0133258	-6.98657e-05	11213	FALSE	FALSE
rs62432360_C	Haptgl	Haptoglobin [Mass/volume] in Serum or Plasma	blood	0.709734	1.01404	0.0374597	-0.000958565	2737	FALSE	FALSE
rs6749367_T	Cefazol	Cefazolin [Susceptibility]	toxicology/pharmacology	0.709769	1.02538	0.0673044	0.00229961	690	FALSE	FALSE
rs12531914_A	Tyrosn	Tyrosine [Moles/volume] in Serum or Plasma	metabolic	0.709844	0.968528	0.0858823	0.000220027	398	FALSE	FALSE
rs12746673_C	USqEpi	Epithelial cells.squamous [#/area] in Urine sediment by Microscopy high power field	urinary	0.709947	1.00418	0.011214	0.000168765	17266	FALSE	FALSE
rs2403205_T	LucAbs	Leukocytes [#/volume] in Blood by Automated count	blood	0.709995	1.00618	0.0165688	2.46923e-05	6133	FALSE	FALSE
rs12531914_A	CBil	Bilirubin.conjugated [Mass/volume] in Serum or Plasma	liver	0.710004	0.996197	0.0102454	9.62059e-05	25968	FALSE	FALSE
rs12746673_C	VMA	VMA	other	0.710032	0.964749	0.096418	0.0121447	287	FALSE	FALSE
rs72650616_A	IgM.Q	IgM [Mass/volume] in Serum or Plasma	immune	0.710123	1.01639	0.0437403	-4.84345e-05	2393	FALSE	FALSE
rs8003022_G	F.Amy	Amylase [Enzymatic activity/volume] in Body fluid	metabolic	0.710237	0.98156	0.0500697	0.000240899	573	FALSE	FALSE
rs2908297_T	Blasts	Blasts/100 leukocytes in Blood by Manual count	blood	0.710262	1.0182	0.0485336	7.92481e-05	1734	FALSE	FALSE
rs55754152_A	R.LPA	Lipoprotein a [Mass/volume] in Serum or Plasma	metabolic	0.710287	1.06754	0.1758	0.00038519	355	FALSE	FALSE
rs11890449_T	R.LPA	Lipoprotein a [Mass/volume] in Serum or Plasma	metabolic	0.710287	1.06754	0.1758	0.00038519	355	FALSE	FALSE
rs925095_T	BNeu	BNeu	immune	0.710416	0.977805	0.0604205	-0.000199729	575	FALSE	FALSE
rs1848067_T	Vanco1	Vancomycin [Mass/volume] in Serum or Plasma	toxicology/pharmacology	0.71053	0.993752	0.0168856	1.19976e-05	7346	FALSE	FALSE
rs2133705_C	lev	lev	other	0.710582	1.02138	0.0569726	-0.00518162	481	FALSE	FALSE
rs4984980_A	HIVLog	HIVLog	immune	0.710643	1.0457	0.120294	0.00139753	229	FALSE	FALSE
rs11650000_A	AlkPTo	Alkaline phosphatase serum/plasma	liver	0.710656	0.962721	0.102215	-0.00178012	165	FALSE	FALSE
rs11085259_T	GLUCOSE	GLUCOSE	metabolic	0.710683	1.03039	0.0806609	0.000829561	643	FALSE	FALSE
rs2908297_T	Cyclo	Cyclosporine [Mass/volume] in Blood	toxicology/pharmacology	0.710707	0.974882	0.0685523	0.000231115	600	FALSE	FALSE
rs10993460_C	C4Quan	Complement C4 [Mass/volume] in Serum or Plasma	immune	0.710784	1.01485	0.0397525	1.09025e-05	3816	FALSE	FALSE
rs1411435_G	BBTAb	Borrelia burgdorferi Ab [Units/volume] in Serum by Immunoassay	toxicology/pharmacology	0.710796	1.02745	0.073022	0.000250047	1029	FALSE	FALSE
rs2133705_C	TProSe	Protein serum/plasma	metabolic	0.710812	0.997396	0.00703141	-7.07756e-05	33655	FALSE	FALSE
rs10993460_C	Luc_percent_	Luc%	immune	0.71099	1.01084	0.0291039	3.82123e-05	6284	FALSE	FALSE
rs3775094_A	NRBCBC	Nucleated erythrocytes/100 leukocytes [Ratio] in Cerebral spinal fluid by Manual count	blood	0.710997	0.991542	0.0229212	0.000545481	2470	FALSE	FALSE
rs4887810_A	RDW.CV	RDW CV	blood	0.711027	1.02622	0.0698144	0.00340817	442	FALSE	FALSE
rs4433533_G	FLgOth	Unidentified cells/100 leukocytes in Body fluid	blood	0.711042	1.03521	0.093329	0.000455627	300	FALSE	FALSE
rs7946714_C	FLgOth	Unidentified cells/100 leukocytes in Body fluid	blood	0.711042	1.03521	0.093329	0.000455627	300	FALSE	FALSE
rs11626787_G	MONORE	Monocytes/100 leukocytes in Blood by Automated count	immune	0.711058	1.00236	0.00635565	-1.97213e-05	47654	FALSE	FALSE
rs56149656_G	Blasts	Blasts/100 leukocytes in Blood by Manual count	blood	0.711118	0.97918	0.0568013	7.87583e-05	1734	FALSE	FALSE
rs12531914_A	Lysine	Lysine [Moles/volume] in Serum or Plasma	metabolic	0.71114	0.971846	0.0770571	0.000514899	397	FALSE	FALSE
rs777355_A	LYMPRE	Lymphocytes/100 leukocytes in Blood by Automated count	immune	0.711169	1.00214	0.005773	6.28173e-05	47554	FALSE	FALSE
rs2403205_T	Cort.S	Cortisol [Mass/volume] in Serum or Plasma	endocrine	0.711201	1.00653	0.0175682	0.000122235	6903	FALSE	FALSE
rs11042984_C	CMoncl	Mononuclear cells [#/volume] in Cerebral spinal fluid by Manual count	immune	0.711267	1.0208	0.0555797	0.000264418	525	FALSE	FALSE
rs55754152_A	MXAMP	Maximum clot firmness [Length] in Blood by Thromboelastography	other	0.711287	1.04587	0.12112	-0.000521987	788	FALSE	FALSE
rs11890449_T	MXAMP	Maximum clot firmness [Length] in Blood by Thromboelastography	other	0.711287	1.04587	0.12112	-0.000521987	788	FALSE	FALSE
rs6899343_T	LDL.C	Cholesterol in LDL [Mass/volume] in Serum or Plasma by calculation	metabolic	0.711296	0.996555	0.00932407	-0.000299975	29583	FALSE	FALSE
rs11042984_C	GTT2Hr	Glucose [Mass/volume] in Serum or Plasma --2 hours post 100 g glucose PO	metabolic	0.711348	0.980681	0.0527015	6.50978e-05	876	FALSE	FALSE
rs11002898_A	FLgOth	Unidentified cells/100 leukocytes in Body fluid	blood	0.711387	1.03399	0.0902611	-0.00139424	300	FALSE	FALSE
rs11042985_G	VD25	Calcitriol [Mass/volume] in Serum or Plasma	metabolic	0.711416	1.0087	0.0234025	2.54197e-05	3273	FALSE	FALSE
rs6136447_G	AlbCnc	Albumin [Presence] in Urine	urinary	0.711418	0.989452	0.0286623	3.03101e-05	5781	FALSE	FALSE
rs11075255_A	POCA1C	Hemoglobin A1c (Glycated)	blood	0.711473	1.00826	0.0222292	0.000236045	3437	FALSE	FALSE
rs2268569_T	Pralbu	Prealbumin [Mass/volume] in Serum or Plasma	metabolic	0.711504	0.988361	0.031655	1.18218e-06	6719	FALSE	FALSE
rs2948567_T	Ptn	Phenytoin serum/plasma	toxicology/pharmacology	0.711529	1.0201	0.0538067	0.000283189	770	FALSE	FALSE
rs11002898_A	LYMPM	Lymphocytes/100 leukocytes in Blood by Manual count	immune	0.711542	0.99479	0.0141264	-0.00016403	11238	FALSE	FALSE
rs2908297_T	mdl	mdl	other	0.711592	0.969282	0.0843364	0.000283644	479	FALSE	FALSE
rs1848067_T	CRP	C reactive protein [Mass/volume] in Serum or Plasma	immune	0.711602	1.00408	0.0110119	-9.85146e-06	21126	FALSE	FALSE
rs7946714_C	Ptn	Phenytoin serum/plasma	toxicology/pharmacology	0.711602	0.976265	0.0649481	0.000361783	770	FALSE	FALSE
rs10133035_T	ABS.NEUTRO.CT	ABS NEUTRO CT	immune	0.711637	0.971634	0.0777816	0.000656919	367	FALSE	FALSE
rs2403205_T	UGrCst	Granular casts [#/area] in Urine sediment by Microscopy high power field	urinary	0.711742	0.984938	0.0410614	0.000249147	1081	FALSE	FALSE
rs11085259_T	ProtUr	ProtUr	urinary	0.711804	1.07463	0.194219	-0.00778	106	FALSE	FALSE
rs724016_G	D25OHT	Calcitriol [Mass/volume] in Serum or Plasma	metabolic	0.71188	1.00357	0.00963759	0.000113039	19616	FALSE	FALSE
rs76369685_A	RVVT	dRVVT actual/normal (normalized LA screen)	immune	0.711885	0.976384	0.0647015	0.000441525	2028	FALSE	FALSE
rs11776904_C	CKMBRe	Creatine kinase.MB [Mass/volume] in Serum or Plasma	cardiovascular	0.711891	0.993947	0.0164385	0.000123931	13462	FALSE	FALSE
rs13136239_A	DirLDL	Cholesterol in LDL [Mass/volume] in Serum or Plasma by Direct assay	metabolic	0.711976	1.00743	0.020042	0.000379835	5024	FALSE	FALSE
rs55754152_A	SomatC	SomatC	endocrine	0.711994	1.03891	0.103371	0.00014895	914	FALSE	FALSE
rs11890449_T	SomatC	SomatC	endocrine	0.711994	1.03891	0.103371	0.00014895	914	FALSE	FALSE
rs72648855_T	Mg	Magnesium [Mass/volume] in Serum or Plasma	metabolic	0.712024	0.994858	0.0139643	3.86367e-05	22527	FALSE	FALSE
rs72650615_C	Mg	Magnesium [Mass/volume] in Serum or Plasma	metabolic	0.712024	0.994858	0.0139643	3.86367e-05	22527	FALSE	FALSE
rs777355_A	Iron	Iron [Mass/volume] in Serum or Plasma	blood	0.712036	1.00396	0.0107179	0.000108673	16703	FALSE	FALSE
rs4887810_A	LA	Lactate [Moles/volume] in Serum or Plasma	metabolic	0.712145	0.995045	0.0134621	-0.000193049	10783	FALSE	FALSE
rs2948567_T	SGPT_ALT	SGPT_ALT	metabolic	0.712149	1.03149	0.0839651	0.000368629	393	FALSE	FALSE
rs1250109_C	GluWB	Glucose [Mass/volume] in Blood	blood	0.71215	1.0054	0.0146054	2.40681e-05	14525	FALSE	FALSE
rs6128461_T	SGPT_ALT	SGPT_ALT	metabolic	0.712183	1.02927	0.0781471	0.000146196	393	FALSE	FALSE
rs2948567_T	RDW	Erythrocyte distribution width [Ratio] by Automated count Erythrocyte distribution width [Ratio] by Automated count	blood	0.712248	0.997911	0.00566845	2.516e-05	65155	FALSE	FALSE
rs16969990_T	IgM.Q	IgM [Mass/volume] in Serum or Plasma	immune	0.712261	1.01993	0.0535076	-0.000234451	2393	FALSE	FALSE
rs12746673_C	Oxacil	Oxacillin [Susceptibility] by Minimum inhibitory concentration (MIC)	toxicology/pharmacology	0.712313	1.03158	0.0842717	0.00694544	573	FALSE	FALSE
rs7632381_C	IRF	Immature reticulocytes/Reticulocytes.total in Blood	blood	0.712341	1.00622	0.0168206	0.000320348	5976	FALSE	FALSE
rs11075256_G	Tryphn	Tryptophan [Moles/volume] in Serum or Plasma	metabolic	0.712394	0.972169	0.0765104	0.000336877	399	FALSE	FALSE
rs12302189_A	PT.inr	INR	blood	0.712568	0.993967	0.0164261	4.23159e-05	36743	FALSE	FALSE
rs6749367_T	R_F	Rheumatoid factor [Units/volume] in Serum or Plasma	immune	0.712587	1.00972	0.0262476	0.000212073	3757	FALSE	FALSE
rs580240_T	Sirol	Sirolimus [Mass/volume] in Blood	toxicology/pharmacology	0.712601	0.971147	0.079403	0.000444878	308	FALSE	FALSE
rs2133705_C	HIV.hi	HIV-hi	immune	0.712679	1.04447	0.117901	0.00426941	153	FALSE	FALSE
rs142848532_T	Fbrngn	Fibrinogen [Mass/volume] in Platelet poor plasma by Coagulation assay	blood	0.712737	1.01629	0.0438747	-0.000436407	6569	FALSE	FALSE
rs580240_T	LH1	Lutropin [Units/volume] in Serum or Plasma	endocrine	0.712743	1.01118	0.0301821	4.49433e-05	2318	FALSE	FALSE
rs11075255_A	Cefazol	Cefazolin [Susceptibility]	toxicology/pharmacology	0.712762	0.977419	0.0620146	0.000568416	690	FALSE	FALSE
rs497273_C	HPLCA2	Hemoglobin A2/Hemoglobin.total in Blood	blood	0.712808	0.979412	0.0564923	0.000198871	658	FALSE	FALSE
rs11075256_G	DHEA.S	Dehydroepiandrosterone sulfate (DHEA-S) [Mass/volume] in Serum or Plasma	endocrine	0.712837	0.983948	0.0439569	0.000149967	1135	FALSE	FALSE
rs35498576_C	Prog.R	Progesterone [Mass/volume] in Serum or Plasma	endocrine	0.712906	0.983584	0.0449699	0.000674627	982	FALSE	FALSE
rs2941257_T	UReEpi	Epithelial cells.renal [#/area] in Urine sediment by Microscopy high power field	kidney	0.712971	0.978441	0.0592119	2.37015e-05	489	FALSE	FALSE
rs1510148_T	UReEpi	Epithelial cells.renal [#/area] in Urine sediment by Microscopy high power field	kidney	0.712971	0.978441	0.0592119	2.37015e-05	489	FALSE	FALSE
rs79896666_C	USpGr	Specific gravity of Urine by Test strip	urinary	0.712972	0.995373	0.0126065	0.000138551	42360	FALSE	FALSE
rs78551082_T	USpGr	Specific gravity of Urine by Test strip	urinary	0.712972	0.995373	0.0126065	0.000138551	42360	FALSE	FALSE
rs74628648_T	USpGr	Specific gravity of Urine by Test strip	urinary	0.712972	0.995373	0.0126065	0.000138551	42360	FALSE	FALSE
rs9489217_C	F7Act	Coagulation factor VII activity actual/normal in Platelet poor plasma by Coagulation assay	blood	0.712975	1.04329	0.11488	0.00119874	114	FALSE	FALSE
rs2908296_T	Creat1	Creatinine [Mass/volume] in Urine	kidney	0.713053	1.02342	0.0629309	0.000136448	788	FALSE	FALSE
rs34506303_G	X25HyD3	Calcidiol [Mass/volume] in Serum or Plasma	metabolic	0.713086	0.992925	0.019308	0.000459041	9475	FALSE	FALSE
rs6899342_G	VANCOMYCIN_TROUGH	VANCOMYCIN_TROUGH	toxicology/pharmacology	0.713106	1.03809	0.101569	0.000492857	271	FALSE	FALSE
rs6899343_T	VANCOMYCIN_TROUGH	VANCOMYCIN_TROUGH	toxicology/pharmacology	0.713106	1.03809	0.101569	0.000492857	271	FALSE	FALSE
rs925095_T	ViARet	Retinol [Mass/volume] in Serum or Plasma	metabolic	0.713106	1.01245	0.0336564	-0.00054665	2141	FALSE	FALSE
rs11650000_A	NRBCMA	Nucleated erythrocytes [#/volume] in Blood by Automated count	blood	0.713172	0.989628	0.0283582	0.00133917	1855	FALSE	FALSE
rs3213571_C	IgG.Q	IgG [Mass/volume] in Serum or Plasma	immune	0.713173	0.985957	0.0384696	-0.000111116	3912	FALSE	FALSE
rs1250095_T	F.ALB	Albumin [Mass/volume] in Body fluid	liver	0.713189	1.02715	0.0728211	0.00135658	426	FALSE	FALSE
rs11075256_G	GTFst	GTFst	other	0.713265	0.967859	0.0888235	0.000383281	344	FALSE	FALSE
rs11626787_G	GluWB	Glucose [Mass/volume] in Blood	blood	0.713277	1.00425	0.0115294	4.28774e-05	14525	FALSE	FALSE
rs7693_T	I.LYM.	Lymphocytes [#/volume] in Blood by Automated count	immune	0.713292	0.983724	0.0446477	-6.21233e-05	1007	FALSE	FALSE
rs2564929_T	ClSwtR	Chloride [Moles/volume] in Sweat	metabolic	0.713317	1.06476	0.170368	0.00108554	127	FALSE	FALSE
rs62405452_A	pH	pH of Arterial blood	kidney	0.713472	1.00572	0.0155423	1.07111e-05	18977	FALSE	FALSE
rs62405453_A	pH	pH of Arterial blood	kidney	0.713472	1.00572	0.0155423	1.07111e-05	18977	FALSE	FALSE
rs62405454_C	pH	pH of Arterial blood	kidney	0.713472	1.00572	0.0155423	1.07111e-05	18977	FALSE	FALSE
rs6867984_A	pH	pH of Arterial blood	kidney	0.713472	1.00572	0.0155423	1.07111e-05	18977	FALSE	FALSE
rs11042984_C	HPLCA2	Hemoglobin A2/Hemoglobin.total in Blood	blood	0.713481	1.01903	0.0513116	0.000197898	658	FALSE	FALSE
rs11085259_T	IGRE	Immature granulocytes/100 leukocytes in Blood	immune	0.713485	1.00311	0.00845077	-2.08392e-06	45979	FALSE	FALSE
rs11002898_A	Tryphn	Tryptophan [Moles/volume] in Serum or Plasma	metabolic	0.713511	1.03244	0.0868898	0.000334148	399	FALSE	FALSE
rs2908297_T	Trnsfr	Transferrin [Mass/volume] in Serum or Plasma	metabolic	0.713602	1.01637	0.0442459	7.52785e-05	1955	FALSE	FALSE
rs35533056_A	NRBC	NRBC	blood	0.713666	1.00302	0.00822936	-0.000204507	26617	FALSE	FALSE
rs12631733_T	IgM.Q	IgM [Mass/volume] in Serum or Plasma	immune	0.713727	0.986558	0.0368844	2.82685e-05	2393	FALSE	FALSE
rs4887810_A	HPLCA2	Hemoglobin A2/Hemoglobin.total in Blood	blood	0.713733	1.0196	0.0528999	-0.00246258	658	FALSE	FALSE
rs6899342_G	Cort.S	Cortisol [Mass/volume] in Serum or Plasma	endocrine	0.713772	0.992926	0.0193535	2.10675e-05	6903	FALSE	FALSE
rs7632381_C	Ca_Ionized_HH	Calcium.ionized [Mass/volume] in Blood	metabolic	0.713863	1.02858	0.076791	0.000385673	355	FALSE	FALSE
rs3213571_C	SU.CA	Calcium [Mass/volume] in Urine	urinary	0.713878	0.974079	0.071611	-1.52299e-05	1120	FALSE	FALSE
rs7693_T	LymAbs	Lymphocytes [#/volume] in Blood by Automated count	immune	0.713882	0.997231	0.00756151	6.80059e-05	26279	FALSE	FALSE
rs4433533_G	CBil	Bilirubin.conjugated [Mass/volume] in Serum or Plasma	liver	0.713884	1.00407	0.0110694	2.84164e-05	25968	FALSE	FALSE
rs867635_T	D25OHT	Calcitriol [Mass/volume] in Serum or Plasma	metabolic	0.713962	0.993587	0.0175518	-1.00145e-05	19616	FALSE	FALSE
rs2523506_T	FK.506	Tacrolimus [Mass/volume] in Blood	liver	0.714052	1.01618	0.0438067	8.31998e-05	1620	FALSE	FALSE
rs11776904_C	SerFol	Folate [Mass/volume] in Serum or Plasma	metabolic	0.714084	1.00864	0.0234731	0.000118712	7097	FALSE	FALSE
rs55754152_A	PC	PC	other	0.714153	0.930841	0.195477	0.000409644	319	FALSE	FALSE
rs2924447_A	Ca	Calcium serum/plasma serum/plasma	metabolic	0.714206	1.0026	0.00710078	-8.65399e-05	62566	FALSE	FALSE
rs2924447_A	X25DTot	25-Hydroxyvitamin D2+25-Hydroxyvitamin D3 [Mass/volume] in Serum or Plasma	metabolic	0.714226	1.0074	0.0201284	0.000474846	9449	FALSE	FALSE
rs79896666_C	UReEpi	Epithelial cells.renal [#/area] in Urine sediment by Microscopy high power field	kidney	0.714349	0.959401	0.113168	0.000174351	489	FALSE	FALSE
rs78551082_T	UReEpi	Epithelial cells.renal [#/area] in Urine sediment by Microscopy high power field	kidney	0.714349	0.959401	0.113168	0.000174351	489	FALSE	FALSE
rs74628648_T	UReEpi	Epithelial cells.renal [#/area] in Urine sediment by Microscopy high power field	kidney	0.714349	0.959401	0.113168	0.000174351	489	FALSE	FALSE
rs12302189_A	UpH	pH of Urine by Test strip	urinary	0.714349	0.995229	0.0130647	-1.17397e-05	42391	FALSE	FALSE
rs1848067_T	PSA	PSA serum/plasma	cancer	0.714371	1.00587	0.0159985	-7.63871e-06	8237	FALSE	FALSE
rs7946714_C	TotVl	Volume in Urine collected for unspecified duration	toxicology/pharmacology	0.714424	0.991418	0.0235529	0.000169212	5448	FALSE	FALSE
rs11626787_G	O2Sat	Oxygen saturation Calculated from oxygen partial pressure in Arterial blood	blood	0.714431	1.00477	0.0130129	6.95272e-06	10929	FALSE	FALSE
rs6749367_T	Gest	Gest	ob/gyn	0.71445	1.02216	0.0598694	0.00161315	739	FALSE	FALSE
rs78028320_A	WtSwt	WtSwt	other	0.714509	0.968606	0.0871452	0.00027471	486	FALSE	FALSE
rs3802113_G	pCO2CB	Carbon dioxide serum/plasma	blood	0.714519	0.966553	0.0929397	-0.00103323	436	FALSE	FALSE
rs16969990_T	TROPONIN_I	Troponin I.cardiac [Mass/volume] in Serum or Plasma	cardiovascular	0.714521	1.04255	0.113862	0.000236062	573	FALSE	FALSE
rs1510148_T	TProSe	Protein serum/plasma	metabolic	0.714521	0.997126	0.00786871	-4.71855e-05	33655	FALSE	FALSE
rs7632381_C	HDL.C	Cholesterol in HDL [Mass/volume] in Serum or Plasma	metabolic	0.714563	1.00279	0.00761439	5.25485e-05	30803	FALSE	FALSE
rs116761056_T	EOSIA	Eosinophils [#/volume] in Blood by Automated count	immune	0.714626	0.990403	0.0263724	2.93082e-05	32091	FALSE	FALSE
rs78028320_A	PSA	PSA serum/plasma	cancer	0.714629	0.992829	0.0196816	-2.46228e-05	8237	FALSE	FALSE
rs35498576_C	X25HyD2	25-Hydroxycalciferol [Mass/volume] in Serum or Plasma	metabolic	0.714671	1.0109	0.0296425	0.000215144	2864	FALSE	FALSE
rs925095_T	TROPONIN_I	Troponin I.cardiac [Mass/volume] in Serum or Plasma	cardiovascular	0.714707	1.0197	0.0533539	0.000136562	573	FALSE	FALSE
rs1250542_A	Gest	Gest	ob/gyn	0.714722	0.981473	0.0511417	0.000244418	739	FALSE	FALSE
rs35533056_A	UricA	Urate [Mass/volume] in Serum or Plasma	urinary	0.71475	1.00455	0.0124251	0.000464029	12422	FALSE	FALSE
rs777355_A	PSA	PSA serum/plasma	cancer	0.714758	1.00565	0.0154255	0.000145604	8237	FALSE	FALSE
rs1250542_A	Ca	Calcium serum/plasma serum/plasma	metabolic	0.714765	0.998147	0.00507527	-5.86205e-07	62566	FALSE	FALSE
rs13282002_C	AspAcd	Aspartate [Moles/volume] in Serum or Plasma	metabolic	0.714798	1.03715	0.0997344	0.000584205	397	FALSE	FALSE
rs6483215_A	LH1	Lutropin [Units/volume] in Serum or Plasma	endocrine	0.714825	1.01286	0.0349687	-0.000461305	2318	FALSE	FALSE
rs580240_T	GluBed	Glucose [Mass/volume] in Blood by Automated test strip	metabolic	0.714836	0.996949	0.00836356	1.06242e-05	26068	FALSE	FALSE
rs10133035_T	UWBC	Leukocytes [#/area] in Urine sediment by Microscopy high power field	urinary	0.714882	0.996451	0.00973327	5.7417e-05	25758	FALSE	FALSE
rs55754152_A	LymAbs	Lymphocytes [#/volume] in Blood by Automated count	immune	0.714909	1.00598	0.0163217	-2.47462e-05	26279	FALSE	FALSE
rs62432360_C	pCO2CB	Carbon dioxide serum/plasma	blood	0.715044	1.03358	0.0904139	0.000374043	436	FALSE	FALSE
rs4400674_A	VLDL	VLDL	cardiovascular	0.715044	1.01215	0.0330716	6.69247e-05	1994	FALSE	FALSE
rs76369685_A	CRP	C reactive protein [Mass/volume] in Serum or Plasma	immune	0.715159	1.00816	0.0222618	0.000147984	21126	FALSE	FALSE
rs13136239_A	ABS.NEUTRO.CT	ABS NEUTRO CT	immune	0.71516	1.02895	0.0781441	0.00339211	367	FALSE	FALSE
rs6899343_T	CO2	Carbon dioxide serum/plasma	blood	0.715182	1.00205	0.00561239	2.77592e-05	62728	FALSE	FALSE
rs11042985_G	CD4_percent_	CD3+CD4+ (T4 helper) cells/100 cells in Blood	immune	0.715192	0.988092	0.0328252	-7.81192e-05	1834	FALSE	FALSE
rs142848532_T	Ornthn	Ornithine [Moles/volume] in Serum or Plasma	metabolic	0.7152	0.948026	0.14617	0.000834348	409	FALSE	FALSE
rs4400674_A	Uurob	Urobilinogen [Presence] in Urine by Test strip	urinary	0.71528	1.01676	0.0455614	0.000149481	873	FALSE	FALSE
rs10133035_T	BNP	Natriuretic peptide B [Mass/volume] in Serum or Plasma	cardiovascular	0.715362	0.995228	0.0131176	-8.523e-05	12348	FALSE	FALSE
rs112412537_A	F8Act	Coagulation factor VIII activity actual/normal in Platelet poor plasma by Coagulation assay	blood	0.715373	0.956487	0.121966	0.00127891	962	FALSE	FALSE
rs10993460_C	Aldo.P	Aldosterone [Mass/volume] in Serum or Plasma	endocrine	0.715383	1.02284	0.0619306	0.000104761	1256	FALSE	FALSE
rs11890449_T	AntDNA	DNA double strand Ab [Units/volume] in Serum	immune	0.715397	1.02573	0.0696618	3.58939e-05	2530	FALSE	FALSE
rs6899343_T	sz	sz	other	0.715512	0.971211	0.080098	-0.00124361	455	FALSE	FALSE
rs2894536_C	X25HyD3	Calcidiol [Mass/volume] in Serum or Plasma	metabolic	0.715517	0.99301	0.0192455	0.000172227	9475	FALSE	FALSE
rs724016_G	MXAMP	Maximum clot firmness [Length] in Blood by Thromboelastography	other	0.715518	1.01891	0.0513834	-0.00171905	788	FALSE	FALSE
rs2403205_T	EOSIAB	Eosinophils [#/volume] in Blood by Automated count	immune	0.715525	0.997154	0.00782049	5.54101e-05	30206	FALSE	FALSE
rs2948567_T	R_F	Rheumatoid factor [Units/volume] in Serum or Plasma	immune	0.715587	1.00909	0.0248395	-1.7723e-05	3757	FALSE	FALSE
rs55754152_A	AntDNA	DNA double strand Ab [Units/volume] in Serum	immune	0.7157	1.02574	0.0697689	5.24612e-05	2530	FALSE	FALSE
rs11042985_G	Mg	Magnesium [Mass/volume] in Serum or Plasma	metabolic	0.715722	1.0032	0.00877947	-1.61445e-05	22527	FALSE	FALSE
rs925095_T	HCVQNT	HCVQNT	immune	0.715752	0.978642	0.0592627	-7.72773e-05	639	FALSE	FALSE
rs8121252_T	ScrasT	Sucrase [Enzymatic activity/mass] in Tissue	metabolic	0.715753	0.969919	0.0838104	0.000358777	373	FALSE	FALSE
rs2564929_T	GluBed	Glucose [Mass/volume] in Blood by Automated test strip	metabolic	0.715763	1.00325	0.00890125	-6.13373e-06	26068	FALSE	FALSE
rs2133705_C	Cort.S	Cortisol [Mass/volume] in Serum or Plasma	endocrine	0.715826	0.993849	0.0169468	4.74128e-05	6903	FALSE	FALSE
rs72650616_A	X25HyD2	25-Hydroxycalciferol [Mass/volume] in Serum or Plasma	metabolic	0.715843	1.01575	0.0429359	7.81393e-05	2864	FALSE	FALSE
rs3775094_A	MXAMP	Maximum clot firmness [Length] in Blood by Thromboelastography	other	0.71585	1.01766	0.0480644	-6.6892e-05	788	FALSE	FALSE
rs10464106_C	CPKTot	Creatine kinase [Enzymatic activity/volume] in Serum or Plasma	cardiovascular	0.715916	1.00801	0.0219169	1.54156e-05	8264	FALSE	FALSE
rs11085259_T	RDW.CV	RDW CV	blood	0.715961	1.03241	0.0875887	9.50726e-05	442	FALSE	FALSE
rs11650000_A	F.Amy	Amylase [Enzymatic activity/volume] in Body fluid	metabolic	0.715977	0.982152	0.0494728	0.000231022	573	FALSE	FALSE
rs2908297_T	FT4	Thyroxine (T4) free [Mass/volume] in Serum or Plasma	endocrine	0.716043	1.00416	0.0114071	2.60295e-06	27620	FALSE	FALSE
rs497273_C	Glomerular_Filtration_Rate_Cal	Glomerular_Filtration_Rate_Cal	kidney	0.71607	1.0295	0.0798772	0.000305808	405	FALSE	FALSE
rs8121252_T	AspIdx	Galactomannan Ag [Units/volume] in Unspecified specimen by Immunoassay	immune	0.716121	1.01838	0.0500752	-0.000469197	814	FALSE	FALSE
rs8121252_T	NRBCBC	Nucleated erythrocytes/100 leukocytes [Ratio] in Cerebral spinal fluid by Manual count	blood	0.716171	1.00879	0.0240643	-0.000303059	2470	FALSE	FALSE
rs925095_T	FK.506	Tacrolimus [Mass/volume] in Blood	liver	0.716186	0.988124	0.0328563	-3.19388e-05	1620	FALSE	FALSE
rs10993460_C	RDWSD	Erythrocyte distribution width [Entitic volume] by Automated count	blood	0.716207	1.00361	0.00990217	2.68116e-06	58150	FALSE	FALSE
rs35533056_A	Tryphn	Tryptophan [Moles/volume] in Serum or Plasma	metabolic	0.716227	1.02722	0.0738249	0.000576125	399	FALSE	FALSE
rs6026592_A	VLDL	VLDL	cardiovascular	0.716252	0.98785	0.0336287	-2.17996e-05	1994	FALSE	FALSE
rs2948567_T	AlbCnc	Albumin [Presence] in Urine	urinary	0.716264	1.00771	0.0211184	-0.000206983	5781	FALSE	FALSE
rs2564929_T	X25HyD3	Calcidiol [Mass/volume] in Serum or Plasma	metabolic	0.71629	1.00548	0.0150474	1.38191e-05	9475	FALSE	FALSE
rs142848532_T	HBSA.	Hepatitis B virus surface Ab [Presence] in Serum	liver	0.716355	0.981002	0.0527859	-0.000687478	3161	FALSE	FALSE
rs580240_T	ABS.LYMPH.CT	ABS LYMPH CT	immune	0.71639	1.02365	0.0642872	0.000358958	367	FALSE	FALSE
rs13282002_C	pH	pH of Arterial blood	kidney	0.716436	0.995233	0.0131566	-4.98443e-05	18977	FALSE	FALSE
rs16860758_G	Cyclo	Cyclosporine [Mass/volume] in Blood	toxicology/pharmacology	0.71647	0.976323	0.0659461	0.000355719	600	FALSE	FALSE
rs11002898_A	O2Sat	Oxygen saturation Calculated from oxygen partial pressure in Arterial blood	blood	0.716495	0.994856	0.0142019	1.14951e-05	10929	FALSE	FALSE
rs78028320_A	PSA.Fr	Free PSA serum/plasma	cancer	0.716495	0.971706	0.0790001	-0.000640542	617	FALSE	FALSE
rs12631733_T	pH	pH of Arterial blood	kidney	0.71653	0.995228	0.0131738	0.000100295	18977	FALSE	FALSE
rs1510148_T	RDW.CV	RDW CV	blood	0.716552	1.02698	0.0732904	0.000189614	442	FALSE	FALSE
rs11002898_A	SGPT_ALT	SGPT_ALT	metabolic	0.716584	0.968811	0.0872181	0.000218838	393	FALSE	FALSE
rs925095_T	IGF_1_Z.score	Insulin-like growth factor-I [Z-score] in Serum or Plasma	metabolic	0.716603	1.03959	0.10681	0.000583422	234	FALSE	FALSE
rs11042984_C	Prog.R	Progesterone [Mass/volume] in Serum or Plasma	endocrine	0.716652	1.01557	0.0425528	-0.000421734	982	FALSE	FALSE
rs7632381_C	Amyl	Amylase [Enzymatic activity/volume] in Serum or Plasma	metabolic	0.716739	0.994352	0.0156106	1.17947e-05	8693	FALSE	FALSE
rs2268569_T	Sirol	Sirolimus [Mass/volume] in Blood	toxicology/pharmacology	0.716856	0.950419	0.140085	0.00100604	308	FALSE	FALSE
rs4887810_A	G.Sera	G-Sera	other	0.716909	1.02138	0.0583012	-0.00210009	505	FALSE	FALSE
rs2403205_T	GTT2Hr	Glucose [Mass/volume] in Serum or Plasma --2 hours post 100 g glucose PO	metabolic	0.716913	0.981295	0.0520578	0.000142189	876	FALSE	FALSE
rs35498576_C	GPAR	Clot strength in Blood by Thromboelastography	blood	0.716952	1.02007	0.0547947	1.39535e-06	784	FALSE	FALSE
rs777355_A	UrPro	Protein [Mass/volume] in Urine by Test strip	urinary	0.71699	1.00381	0.0104906	-0.000184029	18238	FALSE	FALSE
rs78028320_A	Pralbu	Prealbumin [Mass/volume] in Serum or Plasma	metabolic	0.717002	1.0079	0.0217184	0.000250993	6719	FALSE	FALSE
rs11650000_A	Thyrgb	Thyroglobulin [Mass/volume] in Serum or Plasma	endocrine	0.717039	0.98383	0.0449684	-0.000209036	1009	FALSE	FALSE
rs3213571_C	FSH1	Follitropin [Units/volume] in Serum or Plasma	endocrine	0.71704	1.01594	0.0436242	0.00141884	3890	FALSE	FALSE
rs55754152_A	O2SatC	O2SatC	blood	0.71717	0.989823	0.0282368	0.000270157	8772	FALSE	FALSE
rs9489217_C	Asprgn	Asparagine [Moles/volume] in Serum or Plasma	metabolic	0.717184	0.974403	0.0715341	0.000335519	396	FALSE	FALSE
rs1250542_A	QT3	Triiodothyronine (T3) [Mass/volume] in Serum or Plasma	endocrine	0.717274	1.0073	0.0200738	0.00023138	4427	FALSE	FALSE
rs142848532_T	LDL_HDL_RATIO	Cholesterol.total/Cholesterol in HDL [Mass Ratio] in Serum or Plasma	metabolic	0.717316	0.974583	0.0711011	-0.00114329	2019	FALSE	FALSE
rs11042985_G	Prog.R	Progesterone [Mass/volume] in Serum or Plasma	endocrine	0.717316	1.01553	0.0425566	-0.00052439	982	FALSE	FALSE
rs16860758_G	HCVQNT	HCVQNT	immune	0.717327	1.02756	0.0750566	0.00214455	639	FALSE	FALSE
rs72650616_A	VD25	Calcitriol [Mass/volume] in Serum or Plasma	metabolic	0.717343	0.986566	0.0373574	-0.000248052	3273	FALSE	FALSE
rs2074090_G	P.S.Ac	P-S-Ac	blood	0.717389	1.01718	0.0470435	-0.00173179	991	FALSE	FALSE
rs4433533_G	Cyclo	Cyclosporine [Mass/volume] in Blood	toxicology/pharmacology	0.717407	0.979428	0.0574063	0.000220061	600	FALSE	FALSE
rs12302189_A	Thyrgb	Thyroglobulin [Mass/volume] in Serum or Plasma	endocrine	0.717552	1.03691	0.100177	-1.42786e-05	1009	FALSE	FALSE
rs1250095_T	Trigs	Triglyceride [Mass/volume] in Serum or Plasma	metabolic	0.717555	0.99711	0.00800086	-9.3457e-05	32233	FALSE	FALSE
rs79896666_C	SyMnCl	Mononuclear cells/100 leukocytes in Synovial fluid by Manual count	immune	0.717565	0.963594	0.102497	-1.44227e-05	972	FALSE	FALSE
rs78551082_T	SyMnCl	Mononuclear cells/100 leukocytes in Synovial fluid by Manual count	immune	0.717565	0.963594	0.102497	-1.44227e-05	972	FALSE	FALSE
rs74628648_T	SyMnCl	Mononuclear cells/100 leukocytes in Synovial fluid by Manual count	immune	0.717565	0.963594	0.102497	-1.44227e-05	972	FALSE	FALSE
rs35498576_C	ProTim	ProTim	blood	0.717583	0.968013	0.0897928	0.000455043	292	FALSE	FALSE
rs55754152_A	Phnyln	Phenylalanine [Moles/volume] in Serum or Plasma	metabolic	0.717601	1.06476	0.173382	-0.00111965	399	FALSE	FALSE
rs11890449_T	Phnyln	Phenylalanine [Moles/volume] in Serum or Plasma	metabolic	0.717601	1.06476	0.173382	-0.00111965	399	FALSE	FALSE
rs2403205_T	pO2_FI	Oxygen [Partial pressure] in Arterial blood	blood	0.717604	0.994212	0.016049	-0.00011268	7697	FALSE	FALSE
rs12746673_C	Depaka	Valproate serum/plasma	toxicology/pharmacology	0.717605	1.01837	0.0503083	0.000701056	1033	FALSE	FALSE
rs6899342_G	CMonMc	Monocytes+Macrophages/100 leukocytes in Cerebral spinal fluid by Manual count	immune	0.71762	1.01164	0.031988	-0.000123887	2236	FALSE	FALSE
rs35498576_C	I.LYM.	Lymphocytes [#/volume] in Blood by Automated count	immune	0.717622	1.01795	0.0491749	0.000288249	1007	FALSE	FALSE
rs9489217_C	Pralbu	Prealbumin [Mass/volume] in Serum or Plasma	metabolic	0.717642	0.993844	0.0170752	1.39821e-05	6719	FALSE	FALSE
rs11042984_C	ACTH	Corticotropin [Mass/volume] in Plasma	endocrine	0.717706	0.988214	0.032789	0.000218447	1613	FALSE	FALSE
rs11042985_G	ACTH	Corticotropin [Mass/volume] in Plasma	endocrine	0.717706	0.988214	0.032789	0.000218447	1613	FALSE	FALSE
rs7693_T	EOSIRE	Eosinophils %	immune	0.717811	0.997082	0.00808556	2.15708e-05	30838	FALSE	FALSE
rs8003022_G	X56.16.	56+16%	other	0.71789	0.985956	0.0391392	0.000554403	1235	FALSE	FALSE
rs7693_T	HgbA1C	Hemoglobin A1c (Glycated) Hemoglobin A1c (Glycated)	metabolic	0.717927	1.00336	0.00929944	7.379e-05	23120	FALSE	FALSE
rs11085259_T	TTAIgA	Tissue transglutaminase IgA Ab [Units/volume] in Serum by Immunoassay	immune	0.718014	0.982905	0.0477389	0.000262175	1554	FALSE	FALSE
rs2894536_C	USqEpi	Epithelial cells.squamous [#/area] in Urine sediment by Microscopy high power field	urinary	0.718047	1.00453	0.0125104	0.000121562	17266	FALSE	FALSE
rs7632381_C	MonAbs	MonAbs	immune	0.718071	1.00258	0.00713172	1.1794e-05	26274	FALSE	FALSE
rs76369685_A	EOSIM	Eosinophils/100 leukocytes in Blood by Automated count	immune	0.718109	1.00555	0.0153408	-1.01643e-05	34631	FALSE	FALSE
rs11002898_A	G.Sub3	IgG subclass 3 [Mass/volume] in Serum	immune	0.718131	1.03428	0.0933049	0.00109987	359	FALSE	FALSE
rs35533056_A	CPKTot	Creatine kinase [Enzymatic activity/volume] in Serum or Plasma	cardiovascular	0.718154	1.00502	0.0138664	-0.000668141	8264	FALSE	FALSE
rs2523506_T	SU.Ure	Urea nitrogen [Mass/volume] in Urine	urinary	0.718167	1.01255	0.0345483	-0.000119668	2775	FALSE	FALSE
rs34506303_G	IMMATURE_GRANULOCYTES	IMMATURE_GRANULOCYTES	immune	0.718271	1.02404	0.0658137	0.00136563	837	FALSE	FALSE
rs9489217_C	HBSA.	Hepatitis B virus surface Ab [Presence] in Serum	liver	0.718317	0.991825	0.0227537	9.47964e-05	3161	FALSE	FALSE
rs72650616_A	NEUTM	Polymorphonuclear cells/100 leukocytes in Body fluid by Manual count	immune	0.718341	0.992532	0.0207835	1.00739e-05	10901	FALSE	FALSE
rs6136447_G	AngioC	Angiotensin converting enzyme [Enzymatic activity/volume] in Serum or Plasma	cardiovascular	0.718404	0.974613	0.071286	-5.98716e-05	775	FALSE	FALSE
rs2564929_T	PSA.Fr	Free PSA serum/plasma	cancer	0.718405	1.02374	0.0650445	0.000213395	617	FALSE	FALSE
rs11989843_G	AN.GAP	Anion gap serum/plasma	metabolic	0.718487	0.997689	0.00641909	6.35948e-05	62478	FALSE	FALSE
rs78028320_A	QMG.NL	Mitogen stimulated gamma interferon [Units/volume] corrected for background in Blood	immune	0.718503	1.01641	0.0451474	0.000456813	1548	FALSE	FALSE
rs8003022_G	Trnsfr	Transferrin [Mass/volume] in Serum or Plasma	metabolic	0.718508	1.01166	0.0321679	7.09932e-05	1955	FALSE	FALSE
rs12746673_C	Prolne	Proline [Moles/volume] in Serum or Plasma	metabolic	0.718683	0.965868	0.0963372	0.00710453	397	FALSE	FALSE
rs1250109_C	IGRE	Immature granulocytes/100 leukocytes in Blood	immune	0.718843	0.996906	0.00860855	8.54619e-06	45979	FALSE	FALSE
rs2380949_G	EOSIRE	Eosinophils %	immune	0.718869	0.995261	0.0131965	6.16827e-05	30838	FALSE	FALSE
rs2924447_A	X3OHCot	Trans-3-Hydroxycotinine [Mass/volume] in Serum or Plasma	toxicology/pharmacology	0.718918	0.966622	0.0942512	0.00214598	382	FALSE	FALSE
rs11042985_G	LYMPHOCYTE.ABSOLUTE.COUNT	LYMPHOCYTE ABSOLUTE COUNT	immune	0.719165	0.97423	0.0725596	0.000253445	442	FALSE	FALSE
rs11626787_G	ALBUMIN_GLOBULIN_RATIO	Albumin serum/plasma	liver	0.719174	1.03943	0.107398	0.00059499	208	FALSE	FALSE
rs6899342_G	Test_percent_F	Testosterone Free/Testosterone.total in Serum or Plasma	endocrine	0.71919	0.96922	0.0868914	0.000328404	399	FALSE	FALSE
rs11776904_C	pH.Ven	pH of Venous blood	kidney	0.719223	1.00711	0.0197204	6.25024e-05	9333	FALSE	FALSE
rs11042985_G	O2SatV	Oxygen saturation Calculated from oxygen partial pressure in Venous blood	blood	0.71928	0.994279	0.0159637	5.37133e-05	8276	FALSE	FALSE
rs142848532_T	mdl	mdl	other	0.719333	1.05449	0.147564	-0.000809196	479	FALSE	FALSE
rs12631733_T	RisCof	von Willebrand factor (vWf) ristocetin cofactor actual/normal in Platelet poor plasma by Platelet aggregation	immune	0.719348	0.971473	0.0805081	0.000395398	645	FALSE	FALSE
rs11042984_C	DHUD	DHUD	metabolic	0.719439	1.01801	0.0496578	0.00261332	673	FALSE	FALSE
rs11042985_G	DHUD	DHUD	metabolic	0.719439	1.01801	0.0496578	0.00261332	673	FALSE	FALSE
rs76369685_A	I.WBC	Leukocytes [#/volume] in Blood by Automated count	immune	0.719488	0.966096	0.0960131	0.000253062	1022	FALSE	FALSE
rs2403205_T	Prolne	Proline [Moles/volume] in Serum or Plasma	metabolic	0.719551	0.971462	0.0805773	0.000160889	397	FALSE	FALSE
rs11650000_A	ACAIgM	Cardiolipin IgM Ab [Units/volume] in Serum by Immunoassay	immune	0.719572	1.01074	0.0297488	4.06794e-05	2408	FALSE	FALSE
rs1250095_T	Amyl	Amylase [Enzymatic activity/volume] in Serum or Plasma	metabolic	0.719716	0.994295	0.0159445	-4.49195e-05	8693	FALSE	FALSE
rs4775238_A	PT.inr	INR	blood	0.719745	1.00275	0.00764015	-3.59136e-05	36743	FALSE	FALSE
rs2948567_T	WBC	Leukocytes [#/volume] in Blood by Automated count	immune	0.719757	1.00187	0.00521386	-4.02137e-05	65116	FALSE	FALSE
rs2268569_T	VitaB6	Pyridoxine [Mass/volume] in Serum or Plasma	metabolic	0.719789	1.02095	0.0577941	6.23243e-05	2060	FALSE	FALSE
rs78028320_A	FT4	Thyroxine (T4) free [Mass/volume] in Serum or Plasma	endocrine	0.719863	0.996179	0.0106748	1.81871e-05	27620	FALSE	FALSE
rs724016_G	HDL.C	Cholesterol in HDL [Mass/volume] in Serum or Plasma	metabolic	0.719878	1.00274	0.00761748	0.000133708	30803	FALSE	FALSE
rs142848532_T	AlbCre	Microalbumin/Creatinine [Mass Ratio] in 24 hour Urine	liver	0.719954	0.9795	0.0577702	0.000163706	3599	FALSE	FALSE
rs112412537_A	Vorcon	Voriconazole [Mass/volume] in Serum or Plasma	toxicology/pharmacology	0.720037	1.2419	0.602489	0.00126486	100	FALSE	FALSE
rs4775238_A	PTTCtr	aPTT in Platelet poor plasma by Coagulation assay	blood	0.72008	0.997182	0.00787428	0.000164097	20031	FALSE	FALSE
rs6899342_G	ALBM	Albumin serum/plasma	liver	0.720151	0.966698	0.094456	0.00038947	336	FALSE	FALSE
rs11776904_C	X25HyD3	Calcidiol [Mass/volume] in Serum or Plasma	metabolic	0.720196	0.993106	0.0193126	0.000486556	9475	FALSE	FALSE
rs4433533_G	IgG.Q	IgG [Mass/volume] in Serum or Plasma	immune	0.720204	0.990878	0.0255831	3.27594e-05	3912	FALSE	FALSE
rs12531914_A	O2SatC	O2SatC	blood	0.720301	0.995005	0.0139859	9.15924e-06	8772	FALSE	FALSE
rs7632381_C	Vi.B12	Cobalamin (Vitamin B12) [Mass/volume] in Serum or Plasma	metabolic	0.720311	1.00356	0.00991819	-1.28923e-06	20630	FALSE	FALSE
rs11075256_G	NonHDL	Cholesterol non HDL [Mass/volume] in Serum or Plasma	metabolic	0.720384	0.991272	0.0244878	0.000190407	3481	FALSE	FALSE
rs1250542_A	MPV	Platelet mean volume [Entitic volume] in Blood by Automated count Platelet mean volume [Entitic volume] in Blood by Automated count	blood	0.72039	0.997634	0.00661897	8.42264e-06	47372	FALSE	FALSE
rs11042984_C	Mg	Magnesium [Mass/volume] in Serum or Plasma	metabolic	0.720394	1.00315	0.00878065	-8.82379e-05	22527	FALSE	FALSE
rs1250542_A	ACAIgA	Cardiolipin IgA Ab [Units/volume] in Serum by Immunoassay	immune	0.720462	0.988027	0.0336566	0.000140145	2059	FALSE	FALSE
rs35498576_C	Lym	Lymphocytes [#/volume] in Blood	immune	0.7205	1.00278	0.00776209	9.11472e-05	27733	FALSE	FALSE
rs79896666_C	ABS.LYMPH.CT	ABS LYMPH CT	immune	0.720511	1.05098	0.138875	-0.00210849	367	FALSE	FALSE
rs78551082_T	ABS.LYMPH.CT	ABS LYMPH CT	immune	0.720511	1.05098	0.138875	-0.00210849	367	FALSE	FALSE
rs74628648_T	ABS.LYMPH.CT	ABS LYMPH CT	immune	0.720511	1.05098	0.138875	-0.00210849	367	FALSE	FALSE
rs11776904_C	LDL_CALCULATED	LDL_CALCULATED	metabolic	0.720512	1.0189	0.0523152	0.00188057	1388	FALSE	FALSE
rs6899342_G	Prolac	Prolactin [Mass/volume] in Serum or Plasma	endocrine	0.720528	1.01077	0.0299447	0.000361641	2927	FALSE	FALSE
rs2948567_T	LDL.C	Cholesterol in LDL [Mass/volume] in Serum or Plasma by calculation	metabolic	0.720547	0.996961	0.00850788	7.15103e-05	29583	FALSE	FALSE
rs6483215_A	Nt.PTH	Parathyrin.intact [Mass/volume] in Serum or Plasma	endocrine	0.720593	1.00686	0.0191019	7.43966e-05	7290	FALSE	FALSE
rs13282002_C	INR	INR	blood	0.720653	0.965137	0.0991634	0.000311866	408	FALSE	FALSE
rs1250542_A	FLgOth	Unidentified cells/100 leukocytes in Body fluid	blood	0.720657	0.972643	0.0774942	-0.000608278	300	FALSE	FALSE
rs2523506_T	IgEQnt	IgE [Mass/volume] in Serum	immune	0.720674	1.01488	0.041315	6.6721e-05	1905	FALSE	FALSE
rs6483215_A	Chol	Cholesterol [Mass/volume] in Serum or Plasma	metabolic	0.720684	0.996863	0.00878705	9.1076e-05	32104	FALSE	FALSE
rs4984980_A	Hm	Hm	other	0.720856	1.01163	0.0323604	-0.00084265	2815	FALSE	FALSE
rs11042985_G	CMoncl	Mononuclear cells [#/volume] in Cerebral spinal fluid by Manual count	immune	0.720908	1.0201	0.0556802	0.000246299	525	FALSE	FALSE
rs112412537_A	ProtUr	ProtUr	urinary	0.720949	1.12013	0.31661	0.0407083	106	FALSE	FALSE
rs777355_A	RBCFol	Folate [Mass/volume] in Red Blood Cells	metabolic	0.720989	1.00736	0.0205415	-0.000187934	4552	FALSE	FALSE
rs2564929_T	WBCrt	Creatinine [Mass/volume] in Blood	blood	0.720998	1.00596	0.0166496	-8.89509e-05	7780	FALSE	FALSE
rs4400674_A	GTFst	GTFst	other	0.721016	0.970425	0.0839981	0.000361951	344	FALSE	FALSE
rs2564929_T	P.S.Ac	P-S-Ac	blood	0.721091	0.982621	0.0490953	0.000128696	991	FALSE	FALSE
rs11989843_G	Oxacil	Oxacillin [Susceptibility] by Minimum inhibitory concentration (MIC)	toxicology/pharmacology	0.721154	1.03024	0.0834139	0.000960245	573	FALSE	FALSE
rs2564929_T	Ptn	Phenytoin serum/plasma	toxicology/pharmacology	0.721164	0.98048	0.0552142	0.00016502	770	FALSE	FALSE
rs3213571_C	Aztreo	Aztreonam [Susceptibility] by Minimum inhibitory concentration (MIC)	toxicology/pharmacology	0.721207	1.03763	0.103465	0.000228973	555	FALSE	FALSE
rs34506303_G	DHUD	DHUD	metabolic	0.72125	0.975415	0.0697378	-0.000540513	673	FALSE	FALSE
rs11776904_C	DHUD	DHUD	metabolic	0.72125	0.975415	0.0697378	-0.000540513	673	FALSE	FALSE
rs11042984_C	MEAN.CELL.HEMOGLOBIN.CONCENTRATION	MEAN CELL HEMOGLOBIN CONCENTRATION	blood	0.721386	0.97682	0.0657235	0.00109456	443	FALSE	FALSE
rs6136447_G	HPLCA2	Hemoglobin A2/Hemoglobin.total in Blood	blood	0.721415	0.974807	0.0715276	0.0042941	658	FALSE	FALSE
rs497273_C	A1Anti	Alpha 1 antitrypsin [Mass/volume] in Serum or Plasma	other	0.721425	0.987634	0.0348937	-2.74317e-05	1939	FALSE	FALSE
rs34506303_G	UrPro	Protein [Mass/volume] in Urine by Test strip	urinary	0.721448	1.00511	0.0143	-1.10149e-05	18238	FALSE	FALSE
rs12746673_C	CPK	CPK	cardiovascular	0.721504	0.995807	0.0117877	0.000799255	17226	FALSE	FALSE
rs6899342_G	C3	Complement C3 [Mass/volume] in Serum or Plasma	immune	0.721551	1.00933	0.0260513	6.66249e-05	3865	FALSE	FALSE
rs724016_G	GTT2Hr	Glucose [Mass/volume] in Serum or Plasma --2 hours post 100 g glucose PO	metabolic	0.72157	0.98222	0.0503248	0.000144413	876	FALSE	FALSE
rs4400674_A	LctasT	Beta galactosidase [Enzymatic activity/mass] in Tissue	metabolic	0.721597	1.02559	0.0708484	0.000335339	370	FALSE	FALSE
rs3213571_C	Trigs	Triglyceride [Mass/volume] in Serum or Plasma	metabolic	0.72162	1.00503	0.0140906	-2.56748e-05	32233	FALSE	FALSE
rs4400674_A	CHOL_HDL_RATIO	Cholesterol in HDL [Mass/volume] in Serum or Plasma	metabolic	0.721631	1.01109	0.03095	6.03499e-05	2024	FALSE	FALSE
rs6899343_T	Aztreo	Aztreonam [Susceptibility] by Minimum inhibitory concentration (MIC)	toxicology/pharmacology	0.721718	1.02388	0.0662142	0.00183236	555	FALSE	FALSE
rs72650616_A	SU.Cre	Creatinine [Mass/volume] in 24 hour Urine	endocrine	0.721749	0.981021	0.0537972	0.000798975	1596	FALSE	FALSE
rs6899343_T	G.Indx	IgG clearance/Albumin clearance [Ratio] in Serum and CSF	immune	0.721751	1.02517	0.0697684	0.000466588	621	FALSE	FALSE
rs6899343_T	Prolac	Prolactin [Mass/volume] in Serum or Plasma	endocrine	0.721778	1.01078	0.0301117	0.00112988	2927	FALSE	FALSE
rs11650000_A	X_percent_SAT	%SAT	blood	0.721832	0.995765	0.01192	0.000226592	13578	FALSE	FALSE
rs112412537_A	lev	lev	other	0.721921	0.941481	0.169333	0.0013436	481	FALSE	FALSE
rs1250095_T	Blasts	Blasts/100 leukocytes in Blood by Manual count	blood	0.721993	1.01282	0.0358007	-0.000123668	1734	FALSE	FALSE
rs2564929_T	LctasT	Beta galactosidase [Enzymatic activity/mass] in Tissue	metabolic	0.722185	0.974011	0.0740052	0.000333864	370	FALSE	FALSE
rs11002898_A	IPF	Platelets reticulated/100 platelets in Blood by Automated count	blood	0.722265	1.00858	0.0240242	-2.21015e-06	5014	FALSE	FALSE
rs8003022_G	Amm	Ammonia [Moles/volume] in Plasma	metabolic	0.722286	0.991375	0.0243709	-2.50657e-06	3295	FALSE	FALSE
rs13136239_A	Prog.R	Progesterone [Mass/volume] in Serum or Plasma	endocrine	0.722303	0.984826	0.0430131	0.000143334	982	FALSE	FALSE
rs3775094_A	TCIcda	TCIcda	immune	0.722334	0.975779	0.0689576	6.55952e-05	450	FALSE	FALSE
rs35533056_A	RePRA	RePRA	toxicology/pharmacology	0.722371	0.979111	0.0593819	-0.00561274	480	FALSE	FALSE
rs11042984_C	Eos	Eos	immune	0.722379	1.00284	0.00797438	3.34052e-05	27226	FALSE	FALSE
rs78028320_A	GTT2Hr	Glucose [Mass/volume] in Serum or Plasma --2 hours post 100 g glucose PO	metabolic	0.722385	0.976462	0.0670238	-0.000221923	876	FALSE	FALSE
rs11650000_A	NEUT_percent_	Neutrophils %	immune	0.72239	0.954996	0.129364	0.000776109	158	FALSE	FALSE
rs580240_T	Estron	Estrone (E1) [Mass/volume] in Serum or Plasma	endocrine	0.722414	0.961805	0.109468	0.000642081	205	FALSE	FALSE
rs78028320_A	Lysine	Lysine [Moles/volume] in Serum or Plasma	metabolic	0.722529	1.03173	0.0878996	0.000519289	397	FALSE	FALSE
rs11650000_A	UGrCst	Granular casts [#/area] in Urine sediment by Microscopy high power field	urinary	0.722548	1.01393	0.0389553	0.00102421	1081	FALSE	FALSE
rs2908297_T	Creat	Creatinine [Mass/volume] in Blood Creatinine [Mass/volume] in Blood	kidney	0.722563	0.997305	0.00760224	1.7477e-05	63299	FALSE	FALSE
rs62405452_A	CPKTot	Creatine kinase [Enzymatic activity/volume] in Serum or Plasma	cardiovascular	0.72263	1.00781	0.0219222	-4.95227e-06	8264	FALSE	FALSE
rs62405453_A	CPKTot	Creatine kinase [Enzymatic activity/volume] in Serum or Plasma	cardiovascular	0.72263	1.00781	0.0219222	-4.95227e-06	8264	FALSE	FALSE
rs62405454_C	CPKTot	Creatine kinase [Enzymatic activity/volume] in Serum or Plasma	cardiovascular	0.72263	1.00781	0.0219222	-4.95227e-06	8264	FALSE	FALSE
rs6867984_A	CPKTot	Creatine kinase [Enzymatic activity/volume] in Serum or Plasma	cardiovascular	0.72263	1.00781	0.0219222	-4.95227e-06	8264	FALSE	FALSE
rs62432360_C	Neut	Neutrophils [#/volume] in Blood	immune	0.72267	1.00323	0.00908828	-5.3985e-05	28010	FALSE	FALSE
rs2924447_A	TBil	Total Bilirubin serum/plasma	metabolic	0.722679	1.00259	0.00727505	-4.75679e-05	57389	FALSE	FALSE
rs11002898_A	mdl	mdl	other	0.722703	0.973708	0.0750397	0.0002937	479	FALSE	FALSE
rs3802113_G	EOSIM	Eosinophils/100 leukocytes in Blood by Automated count	immune	0.722756	1.00346	0.00973537	2.20309e-05	34631	FALSE	FALSE
rs4775238_A	USqEpi	Epithelial cells.squamous [#/area] in Urine sediment by Microscopy high power field	urinary	0.722859	0.996723	0.00925457	-2.7524e-06	17266	FALSE	FALSE
rs12531914_A	pH.Ven	pH of Venous blood	kidney	0.722896	1.00573	0.0161125	4.43816e-05	9333	FALSE	FALSE
rs2133705_C	AN.GAP	Anion gap serum/plasma	metabolic	0.722919	0.998178	0.00514274	7.69264e-05	62478	FALSE	FALSE
rs11002898_A	Leiden	Protein C inhibitor [Mass/volume] in Platelet poor plasma by Immunoassay	blood	0.722924	1.02079	0.0580171	-0.000199186	914	FALSE	FALSE
rs7693_T	ProTim	ProTim	blood	0.723066	1.02966	0.0823884	0.000436795	292	FALSE	FALSE
rs8121252_T	MCH	MCH [Entitic mass] by Automated count	blood	0.723084	1.00186	0.00523494	3.21654e-05	65165	FALSE	FALSE
rs11042985_G	HPLCA2	Hemoglobin A2/Hemoglobin.total in Blood	blood	0.723102	1.01833	0.0512467	0.000184269	658	FALSE	FALSE
rs2074090_G	SerFol	Folate [Mass/volume] in Serum or Plasma	metabolic	0.723107	0.993665	0.0179353	0.000106931	7097	FALSE	FALSE
rs3775094_A	FK.506	Tacrolimus [Mass/volume] in Blood	liver	0.723131	0.988891	0.0315255	3.09245e-05	1620	FALSE	FALSE
rs3775094_A	HIVLog	HIVLog	immune	0.723148	1.03396	0.0941587	-0.000947172	229	FALSE	FALSE
rs11890449_T	Pralbu	Prealbumin [Mass/volume] in Serum or Plasma	metabolic	0.723168	0.986247	0.0390931	1.35739e-05	6719	FALSE	FALSE
rs6128461_T	MatWt	MatWt	ob/gyn	0.723219	0.980837	0.0546093	0.000191163	639	FALSE	FALSE
rs7632381_C	GTT2Hr	Glucose [Mass/volume] in Serum or Plasma --2 hours post 100 g glucose PO	metabolic	0.723225	0.982325	0.0503376	-0.000390309	876	FALSE	FALSE
rs8070737_T	GluBed	Glucose [Mass/volume] in Blood by Automated test strip	metabolic	0.723289	1.0038	0.0107214	-1.56343e-05	26068	FALSE	FALSE
rs497273_C	UrobUr	Urobilinogen [Units/volume] in Urine by Test strip	urinary	0.723338	1.00802	0.0225559	0.000108293	4166	FALSE	FALSE
rs34506303_G	LctasT	Beta galactosidase [Enzymatic activity/mass] in Tissue	metabolic	0.723384	0.966972	0.0948154	0.00552632	370	FALSE	FALSE
rs2924447_A	BBTAb	Borrelia burgdorferi Ab [Units/volume] in Serum by Immunoassay	toxicology/pharmacology	0.723398	1.02152	0.0601554	0.000422864	1029	FALSE	FALSE
rs6483215_A	Prolne	Proline [Moles/volume] in Serum or Plasma	metabolic	0.723426	1.03372	0.0936484	0.000319397	397	FALSE	FALSE
rs497273_C	pH	pH of Arterial blood	kidney	0.723515	1.00357	0.0100739	-5.44979e-05	18977	FALSE	FALSE
rs497273_C	A.1.A	Alpha 1 antitrypsin [Mass/volume] in Serum or Plasma	other	0.723581	0.981679	0.0522657	0.000114071	894	FALSE	FALSE
rs4984980_A	HGB_A1C	Hemoglobin A1c (Glycated)	metabolic	0.723622	1.0238	0.0664843	-0.000380601	668	FALSE	FALSE
rs56149656_G	TCIcda	TCIcda	immune	0.723648	1.04053	0.112279	0.00169357	450	FALSE	FALSE
rs76369685_A	NEUT_percent_	Neutrophils %	immune	0.723709	0.911322	0.262158	0.000549702	158	FALSE	FALSE
rs6136447_G	TotVl	Volume in Urine collected for unspecified duration	toxicology/pharmacology	0.72389	1.01013	0.0285223	-0.000174497	5448	FALSE	FALSE
rs2380949_G	Baso	Basophils [#/volume] in Blood	immune	0.723978	1.00456	0.0128963	-4.85519e-07	26387	FALSE	FALSE
rs112412537_A	UpH	pH of Urine by Test strip	urinary	0.724001	0.994523	0.0155528	4.87778e-06	42391	FALSE	FALSE
rs4887810_A	WBTrpI	Troponin I.cardiac [Mass/volume] in Blood	cardiovascular	0.724034	0.987659	0.0351646	0.000448439	1799	FALSE	FALSE
rs3775094_A	C4Quan	Complement C4 [Mass/volume] in Serum or Plasma	immune	0.724034	0.992054	0.0225929	-0.000278883	3816	FALSE	FALSE
rs724016_G	MonAbs	MonAbs	immune	0.724089	1.00252	0.0071368	1.96e-05	26274	FALSE	FALSE
rs76369685_A	X25HyD3	Calcidiol [Mass/volume] in Serum or Plasma	metabolic	0.724127	0.989671	0.0294167	0.000178499	9475	FALSE	FALSE
rs4984980_A	ACAIgA	Cardiolipin IgA Ab [Units/volume] in Serum by Immunoassay	immune	0.724247	1.01447	0.0407201	0.00045197	2059	FALSE	FALSE
rs12631733_T	FMonMc	Mononuclear cells [#/volume] in Body fluid by Manual count	immune	0.724264	1.01573	0.0442427	0.000144476	1853	FALSE	FALSE
rs2894536_C	RDW.SD	RDW SD	blood	0.724286	1.03674	0.102221	0.00201695	443	FALSE	FALSE
rs6128461_T	MonAbs	MonAbs	immune	0.724296	0.997444	0.00725686	1.99392e-06	26274	FALSE	FALSE
rs6026591_A	Haptgl	Haptoglobin [Mass/volume] in Serum or Plasma	blood	0.724322	0.989931	0.0286901	-0.000113449	2737	FALSE	FALSE
rs2403205_T	UGluc	Glucose urine dipstick	urinary	0.724334	1.00702	0.0198439	0.000164011	4594	FALSE	FALSE
rs1848067_T	HIVLog	HIVLog	immune	0.724352	0.969463	0.0878291	0.000529689	229	FALSE	FALSE
rs580240_T	VitEGm	Beta+gamma tocopherol [Mass/volume] in Serum or Plasma	metabolic	0.72437	0.983687	0.0466302	0.00012592	982	FALSE	FALSE
rs3775094_A	Ca	Calcium serum/plasma serum/plasma	metabolic	0.724373	0.998269	0.00491395	7.46364e-05	62566	FALSE	FALSE
rs34506303_G	Acet1	Acetaminophen [Mass/volume] in Serum or Plasma	toxicology/pharmacology	0.724421	0.975163	0.071299	-9.25592e-07	522	FALSE	FALSE
rs11776904_C	Acet1	Acetaminophen [Mass/volume] in Serum or Plasma	toxicology/pharmacology	0.724421	0.975163	0.071299	-9.25592e-07	522	FALSE	FALSE
rs112412537_A	RePRA	RePRA	toxicology/pharmacology	0.724455	1.06022	0.165798	0.00240952	480	FALSE	FALSE
rs112412537_A	RetiCt	Reticulocytes/100 erythrocytes in Blood by Automated count	blood	0.72449	0.987477	0.0357527	8.68816e-05	7769	FALSE	FALSE
rs55754152_A	Pralbu	Prealbumin [Mass/volume] in Serum or Plasma	metabolic	0.724503	0.986318	0.0390851	9.10806e-06	6719	FALSE	FALSE
rs35498576_C	O2Sat	Oxygen saturation Calculated from oxygen partial pressure in Arterial blood	blood	0.724556	0.995187	0.0136923	0.00024594	10929	FALSE	FALSE
rs62405452_A	Cyst.C	Cystatin C [Mass/volume] in Serum or Plasma	kidney	0.724574	1.03723	0.103696	0.000231444	520	FALSE	FALSE
rs62405453_A	Cyst.C	Cystatin C [Mass/volume] in Serum or Plasma	kidney	0.724574	1.03723	0.103696	0.000231444	520	FALSE	FALSE
rs62405454_C	Cyst.C	Cystatin C [Mass/volume] in Serum or Plasma	kidney	0.724574	1.03723	0.103696	0.000231444	520	FALSE	FALSE
rs10464106_C	Cyst.C	Cystatin C [Mass/volume] in Serum or Plasma	kidney	0.724574	1.03723	0.103696	0.000231444	520	FALSE	FALSE
rs6867984_A	Cyst.C	Cystatin C [Mass/volume] in Serum or Plasma	kidney	0.724574	1.03723	0.103696	0.000231444	520	FALSE	FALSE
rs7946714_C	LA	Lactate [Moles/volume] in Serum or Plasma	metabolic	0.724704	0.994606	0.015357	0.00018419	10783	FALSE	FALSE
rs3213571_C	Lym	Lymphocytes [#/volume] in Blood	immune	0.724828	1.0045	0.0127494	-7.12177e-05	27733	FALSE	FALSE
rs2894536_C	Oxacil	Oxacillin [Susceptibility] by Minimum inhibitory concentration (MIC)	toxicology/pharmacology	0.724839	1.03096	0.0865889	-0.000715562	573	FALSE	FALSE
rs2268569_T	ALBM	Albumin serum/plasma	liver	0.724895	1.05389	0.149029	0.000375826	336	FALSE	FALSE
rs2908296_T	Cyclo	Cyclosporine [Mass/volume] in Blood	toxicology/pharmacology	0.724926	0.975927	0.0692162	0.000208018	600	FALSE	FALSE
rs11042984_C	LYMPHOCYTE.ABSOLUTE.COUNT	LYMPHOCYTE ABSOLUTE COUNT	immune	0.724939	0.974708	0.072758	3.91428e-06	442	FALSE	FALSE
rs2564929_T	ALBUMIN_GLOBULIN_RATIO	Albumin serum/plasma	liver	0.724974	0.962743	0.107765	0.000569646	208	FALSE	FALSE
rs55754152_A	AN.GAP	Anion gap serum/plasma	metabolic	0.724988	0.995964	0.0114961	-1.32306e-05	62478	FALSE	FALSE
rs2908296_T	Valn	Valine [Moles/volume] in Serum or Plasma	metabolic	0.7251	1.03419	0.095525	0.000249598	399	FALSE	FALSE
rs1411435_G	Asprgn	Asparagine [Moles/volume] in Serum or Plasma	metabolic	0.7251	1.04197	0.116821	0.000316219	396	FALSE	FALSE
rs2380950_G	Asprgn	Asparagine [Moles/volume] in Serum or Plasma	metabolic	0.7251	1.04197	0.116821	0.000316219	396	FALSE	FALSE
rs777355_A	Creat1	Creatinine [Mass/volume] in Urine	kidney	0.725117	1.01571	0.0443042	-0.000806531	788	FALSE	FALSE
rs116761056_T	PC	PC	other	0.725261	1.12271	0.329058	-0.000352504	319	FALSE	FALSE
rs925095_T	Lym	Lymphocytes [#/volume] in Blood	immune	0.725334	1.00253	0.00719299	-5.19325e-06	27733	FALSE	FALSE
rs1250109_C	POCA1C	Hemoglobin A1c (Glycated)	blood	0.725341	1.01041	0.0294854	3.5759e-05	3437	FALSE	FALSE
rs777355_A	MonAbs	MonAbs	immune	0.725386	1.00249	0.00708793	2.8023e-05	26274	FALSE	FALSE
rs1411435_G	F7Act	Coagulation factor VII activity actual/normal in Platelet poor plasma by Coagulation assay	blood	0.725406	1.07596	0.207869	-0.0015157	114	FALSE	FALSE
rs2380949_G	F7Act	Coagulation factor VII activity actual/normal in Platelet poor plasma by Coagulation assay	blood	0.725406	1.07596	0.207869	-0.0015157	114	FALSE	FALSE
rs116761056_T	LA	Lactate [Moles/volume] in Serum or Plasma	metabolic	0.725457	1.01701	0.0480269	-6.27302e-05	10783	FALSE	FALSE
rs2924447_A	F.ALB	Albumin [Mass/volume] in Body fluid	liver	0.725458	1.03551	0.0992953	-0.000967519	426	FALSE	FALSE
rs12531914_A	FLgOth	Unidentified cells/100 leukocytes in Body fluid	blood	0.725489	0.967087	0.0952182	0.000604927	300	FALSE	FALSE
rs4433533_G	HCVQNT	HCVQNT	immune	0.725511	1.02464	0.0692972	0.000194757	639	FALSE	FALSE
rs12631733_T	EOSIRE	Eosinophils %	immune	0.725528	1.00372	0.0105811	-3.29318e-05	30838	FALSE	FALSE
rs9489217_C	TstFAM	Testosterone Free [Mass/volume] in Serum or Plasma	cancer	0.725598	0.973829	0.0754994	0.000316034	387	FALSE	FALSE
rs2268569_T	EOSIRE	Eosinophils %	immune	0.725621	0.995037	0.0141756	1.27867e-05	30838	FALSE	FALSE
rs724016_G	Thyrgb	Thyroglobulin [Mass/volume] in Serum or Plasma	endocrine	0.725624	0.983963	0.046052	0.000117617	1009	FALSE	FALSE
rs12746673_C	CH50	Complement C3 [Mass/volume] in Serum or Plasma	immune	0.725673	1.02477	0.069698	-0.000270876	647	FALSE	FALSE
rs1510148_T	WHITE.BLOOD.CELLS	WHITE BLOOD CELLS	immune	0.725674	1.02643	0.0742954	3.61618e-05	442	FALSE	FALSE
rs2133705_C	Aldo.P	Aldosterone [Mass/volume] in Serum or Plasma	endocrine	0.725701	1.0126	0.0356826	-9.78913e-05	1256	FALSE	FALSE
rs62405452_A	Vi.B12	Cobalamin (Vitamin B12) [Mass/volume] in Serum or Plasma	metabolic	0.725752	1.00558	0.0158542	4.86877e-06	20630	FALSE	FALSE
rs62405453_A	Vi.B12	Cobalamin (Vitamin B12) [Mass/volume] in Serum or Plasma	metabolic	0.725752	1.00558	0.0158542	4.86877e-06	20630	FALSE	FALSE
rs62405454_C	Vi.B12	Cobalamin (Vitamin B12) [Mass/volume] in Serum or Plasma	metabolic	0.725752	1.00558	0.0158542	4.86877e-06	20630	FALSE	FALSE
rs6867984_A	Vi.B12	Cobalamin (Vitamin B12) [Mass/volume] in Serum or Plasma	metabolic	0.725752	1.00558	0.0158542	4.86877e-06	20630	FALSE	FALSE
rs4400674_A	Gluc	Glucose lab	metabolic	0.725781	0.998144	0.00529557	3.28532e-06	62778	FALSE	FALSE
rs7693_T	Leiden	Protein C inhibitor [Mass/volume] in Platelet poor plasma by Immunoassay	blood	0.725788	0.982344	0.050774	3.88396e-06	914	FALSE	FALSE
rs2894536_C	RDW	Erythrocyte distribution width [Ratio] by Automated count Erythrocyte distribution width [Ratio] by Automated count	blood	0.725823	1.00257	0.00730498	5.89035e-05	65155	FALSE	FALSE
rs8070737_T	GluWB	Glucose [Mass/volume] in Blood	blood	0.725882	1.00497	0.0141407	-1.26733e-06	14525	FALSE	FALSE
rs55754152_A	INR	INR	blood	0.725915	0.943167	0.166789	0.000299739	408	FALSE	FALSE
rs2074090_G	BNP	Natriuretic peptide B [Mass/volume] in Serum or Plasma	cardiovascular	0.725961	0.995463	0.0129744	1.43413e-05	12348	FALSE	FALSE
rs35498576_C	EOSIAB	Eosinophils [#/volume] in Blood by Automated count	immune	0.726003	0.997058	0.00840631	3.54628e-05	30206	FALSE	FALSE
rs4433533_G	TestFr	Testosterone Free [Mass/volume] in Serum or Plasma	endocrine	0.72606	0.988657	0.0325536	5.34908e-05	2008	FALSE	FALSE
rs11776904_C	Lith	Lithium [Moles/volume] in Serum or Plasma	toxicology/pharmacology	0.726129	0.97108	0.0837329	0.00201992	522	FALSE	FALSE
rs777355_A	SUA_C	SUA_C	other	0.726249	1.00826	0.0234867	5.39997e-05	3850	FALSE	FALSE
rs2908296_T	FSH1	Follitropin [Units/volume] in Serum or Plasma	endocrine	0.72635	1.01209	0.0343309	7.48734e-05	3890	FALSE	FALSE
rs12302189_A	Vi.B12	Cobalamin (Vitamin B12) [Mass/volume] in Serum or Plasma	metabolic	0.726359	0.992478	0.0215736	3.40601e-05	20630	FALSE	FALSE
rs72648855_T	BNeu	BNeu	immune	0.726406	0.964103	0.104423	0.000237998	575	FALSE	FALSE
rs72650615_C	BNeu	BNeu	immune	0.726406	0.964103	0.104423	0.000237998	575	FALSE	FALSE
rs72650616_A	BNeu	BNeu	immune	0.726406	0.964103	0.104423	0.000237998	575	FALSE	FALSE
rs6136447_G	RisCof	von Willebrand factor (vWf) ristocetin cofactor actual/normal in Platelet poor plasma by Platelet aggregation	immune	0.726469	1.03089	0.0869357	0.00014194	645	FALSE	FALSE
rs11650000_A	Neut	Neutrophils [#/volume] in Blood	immune	0.726486	0.997558	0.00698839	1.1166e-05	28010	FALSE	FALSE
rs34506303_G	MXAMP	Maximum clot firmness [Length] in Blood by Thromboelastography	other	0.726493	1.02477	0.0699219	0.00244102	788	FALSE	FALSE
rs11776904_C	CaIo	Calcium.ionized [Mass/volume] in Blood	metabolic	0.726539	1.00478	0.0136251	-2.82244e-05	17255	FALSE	FALSE
rs2380950_G	T3FRE	Triiodothyronine (T3) Free [Mass/volume] in Serum or Plasma	endocrine	0.726561	0.979474	0.0592941	9.73356e-05	1459	FALSE	FALSE
rs116761056_T	GlutAc	Glutamate [Moles/volume] in Serum or Plasma	metabolic	0.726583	1.09685	0.264167	0.000421533	408	FALSE	FALSE
rs2908296_T	SyMnCl	Mononuclear cells/100 leukocytes in Synovial fluid by Manual count	immune	0.726621	0.977511	0.0650395	-0.000953289	972	FALSE	FALSE
rs7946714_C	SMAb	Smith extractable nuclear Ab [Units/volume] in Serum by Immunoassay	immune	0.726687	0.980972	0.0549471	-0.000225837	937	FALSE	FALSE
rs8003022_G	INR	INR	blood	0.726777	1.02655	0.0749397	0.00269777	408	FALSE	FALSE
rs8121252_T	Aztreo	Aztreonam [Susceptibility] by Minimum inhibitory concentration (MIC)	toxicology/pharmacology	0.726793	0.978361	0.0625807	0.000219512	555	FALSE	FALSE
rs2403205_T	PC	PC	other	0.726802	0.969317	0.089115	0.000372718	319	FALSE	FALSE
rs4775238_A	LDL.C	Cholesterol in LDL [Mass/volume] in Serum or Plasma by calculation	metabolic	0.72692	0.99718	0.00808719	-0.000101104	29583	FALSE	FALSE
rs4775238_A	TTAIgA	Tissue transglutaminase IgA Ab [Units/volume] in Serum by Immunoassay	immune	0.726921	0.987194	0.0368988	-0.00012732	1554	FALSE	FALSE
rs2894536_C	Chol	Cholesterol [Mass/volume] in Serum or Plasma	metabolic	0.726942	0.996436	0.0102256	2.15408e-05	32104	FALSE	FALSE
rs7632381_C	IGF.1	IGF-1	endocrine	0.727027	1.04755	0.132801	0.000872012	144	FALSE	FALSE
rs9489217_C	Iron	Iron [Mass/volume] in Serum or Plasma	blood	0.727064	1.0037	0.010571	4.24984e-05	16703	FALSE	FALSE
rs2380950_G	AngioC	Angiotensin converting enzyme [Enzymatic activity/volume] in Serum or Plasma	cardiovascular	0.727068	0.970576	0.085535	0.000741993	775	FALSE	FALSE
rs6749367_T	EOSIM	Eosinophils/100 leukocytes in Blood by Automated count	immune	0.7271	1.00293	0.00837216	-6.11721e-05	34631	FALSE	FALSE
rs1250109_C	RDW	Erythrocyte distribution width [Ratio] by Automated count Erythrocyte distribution width [Ratio] by Automated count	blood	0.727103	1.00247	0.00705517	-2.90204e-05	65155	FALSE	FALSE
rs2908296_T	RePRA	RePRA	toxicology/pharmacology	0.727105	0.97407	0.0752385	-0.0013442	480	FALSE	FALSE
rs2924447_A	G.Sub3	IgG subclass 3 [Mass/volume] in Serum	immune	0.727176	0.961443	0.112609	0.00309229	359	FALSE	FALSE
rs35498576_C	TROPONIN_I	Troponin I.cardiac [Mass/volume] in Serum or Plasma	cardiovascular	0.727183	1.0199	0.0564503	0.000214737	573	FALSE	FALSE
rs6026591_A	RubelG	Rubella virus IgG	immune	0.727237	1.05125	0.142889	0.00100761	113	FALSE	FALSE
rs6026592_A	RubelG	Rubella virus IgG	immune	0.727237	1.05125	0.142889	0.00100761	113	FALSE	FALSE
rs11626787_G	Amm	Ammonia [Moles/volume] in Plasma	metabolic	0.727281	0.991212	0.0253073	7.35492e-05	3295	FALSE	FALSE
rs12531914_A	RisCof	von Willebrand factor (vWf) ristocetin cofactor actual/normal in Platelet poor plasma by Platelet aggregation	immune	0.727355	0.975137	0.0721826	-0.000862838	645	FALSE	FALSE
rs2133705_C	F8Act	Coagulation factor VIII activity actual/normal in Platelet poor plasma by Coagulation assay	blood	0.727428	0.982868	0.0495648	-0.000472874	962	FALSE	FALSE
rs580240_T	CProt1	Protein [Mass/volume] in Cerebral spinal fluid	metabolic	0.72744	1.00823	0.0235268	3.84643e-05	3223	FALSE	FALSE
rs2403205_T	O2Sat	Oxygen saturation Calculated from oxygen partial pressure in Arterial blood	blood	0.727461	0.995546	0.0128073	-2.07115e-05	10929	FALSE	FALSE
rs4775238_A	Trigs	Triglyceride [Mass/volume] in Serum or Plasma	metabolic	0.727477	1.00275	0.00787916	-0.000183313	32233	FALSE	FALSE
rs867635_T	Lith	Lithium [Moles/volume] in Serum or Plasma	toxicology/pharmacology	0.727531	1.03607	0.101642	0.000521022	522	FALSE	FALSE
rs7632381_C	Aztreo	Aztreonam [Susceptibility] by Minimum inhibitory concentration (MIC)	toxicology/pharmacology	0.727539	0.979865	0.0583522	0.000218264	555	FALSE	FALSE
rs2074090_G	NRBCMA	Nucleated erythrocytes [#/volume] in Blood by Automated count	blood	0.727569	1.01006	0.0287324	-0.000226141	1855	FALSE	FALSE
rs2403205_T	I.WBC	Leukocytes [#/volume] in Blood by Automated count	immune	0.727648	1.01484	0.0422742	0.000588502	1022	FALSE	FALSE
rs62405452_A	VD25	Calcitriol [Mass/volume] in Serum or Plasma	metabolic	0.727674	0.987079	0.0373454	1.80806e-05	3273	FALSE	FALSE
rs62405453_A	VD25	Calcitriol [Mass/volume] in Serum or Plasma	metabolic	0.727674	0.987079	0.0373454	1.80806e-05	3273	FALSE	FALSE
rs72648855_T	VD25	Calcitriol [Mass/volume] in Serum or Plasma	metabolic	0.727674	0.987079	0.0373454	1.80806e-05	3273	FALSE	FALSE
rs72650615_C	VD25	Calcitriol [Mass/volume] in Serum or Plasma	metabolic	0.727674	0.987079	0.0373454	1.80806e-05	3273	FALSE	FALSE
rs62405454_C	VD25	Calcitriol [Mass/volume] in Serum or Plasma	metabolic	0.727674	0.987079	0.0373454	1.80806e-05	3273	FALSE	FALSE
rs6867984_A	VD25	Calcitriol [Mass/volume] in Serum or Plasma	metabolic	0.727674	0.987079	0.0373454	1.80806e-05	3273	FALSE	FALSE
rs580240_T	Gluc	Glucose lab	metabolic	0.7277	1.0018	0.00516656	2.65193e-05	62778	FALSE	FALSE
rs11075256_G	OHPrln	Hydroxyproline [Moles/volume] in Serum or Plasma	metabolic	0.727716	0.973248	0.077827	0.000307578	394	FALSE	FALSE
rs1250095_T	TotVl	Volume in Urine collected for unspecified duration	toxicology/pharmacology	0.727739	1.007	0.0200388	-8.48405e-05	5448	FALSE	FALSE
rs4775238_A	Creat	Creatinine [Mass/volume] in Blood Creatinine [Mass/volume] in Blood	kidney	0.72779	0.998058	0.00558399	6.10973e-05	63299	FALSE	FALSE
rs2908296_T	GluBed	Glucose [Mass/volume] in Blood by Automated test strip	metabolic	0.727937	1.00402	0.011533	-9.69901e-05	26068	FALSE	FALSE
rs8121252_T	Fbrngn	Fibrinogen [Mass/volume] in Platelet poor plasma by Coagulation assay	blood	0.727979	0.993525	0.0186769	0.000478767	6569	FALSE	FALSE
rs12746673_C	mdl	mdl	other	0.728071	1.02888	0.0818232	0.000367984	479	FALSE	FALSE
rs11085259_T	LDL_CALCULATED	LDL_CALCULATED	metabolic	0.728079	1.01652	0.0471057	8.54647e-05	1388	FALSE	FALSE
rs6899343_T	X125DHy	Calcitriol [Mass/volume] in Serum or Plasma	metabolic	0.728155	1.01035	0.0296083	-0.000305475	2779	FALSE	FALSE
rs6899343_T	FSeg	Segmented neutrophils/100 leukocytes in Synovial fluid	immune	0.728196	0.970947	0.084779	-0.00020825	418	FALSE	FALSE
rs34506303_G	F8Act	Coagulation factor VIII activity actual/normal in Platelet poor plasma by Coagulation assay	blood	0.728286	1.02402	0.0683039	0.000752407	962	FALSE	FALSE
rs11776904_C	F8Act	Coagulation factor VIII activity actual/normal in Platelet poor plasma by Coagulation assay	blood	0.728286	1.02402	0.0683039	0.000752407	962	FALSE	FALSE
rs11989843_G	eGFR	eGFR	kidney	0.728294	1.01618	0.0461886	0.000448598	1452	FALSE	FALSE
rs1250095_T	BNP	Natriuretic peptide B [Mass/volume] in Serum or Plasma	cardiovascular	0.728343	1.00442	0.0126942	3.10607e-06	12348	FALSE	FALSE
rs2074090_G	CNeut	Neutrophils/100 leukocytes in Cerebral spinal fluid by Manual count	immune	0.728437	0.98557	0.0418558	0.000282238	1582	FALSE	FALSE
rs72650616_A	CH50	Complement C3 [Mass/volume] in Serum or Plasma	immune	0.728516	0.967789	0.0942865	0.000598311	647	FALSE	FALSE
rs2924447_A	AlbCre	Microalbumin/Creatinine [Mass Ratio] in 24 hour Urine	liver	0.728522	1.01278	0.0365836	-9.20808e-05	3599	FALSE	FALSE
rs2268569_T	IgA	IgA [Mass/volume] in Serum or Plasma	immune	0.728541	1.01024	0.0293445	7.24421e-06	8240	FALSE	FALSE
rs13282002_C	Eos	Eos	immune	0.72855	1.00374	0.0107669	-8.74614e-05	27226	FALSE	FALSE
rs2908296_T	lev	lev	other	0.728593	1.02661	0.0756361	-0.0015182	481	FALSE	FALSE
rs34506303_G	Eos	Eos	immune	0.728691	1.00377	0.0108352	-0.000124598	27226	FALSE	FALSE
rs142848532_T	CHOL_HDL_RATIO	Cholesterol in HDL [Mass/volume] in Serum or Plasma	metabolic	0.728711	0.975923	0.0702587	-5.52031e-05	2024	FALSE	FALSE
rs11085259_T	Schd	Schd	toxicology/pharmacology	0.728737	1.0093	0.0266926	-9.15836e-06	4380	FALSE	FALSE
rs2133705_C	ClSwtR	Chloride [Moles/volume] in Sweat	metabolic	0.728753	1.05995	0.167472	0.000264649	127	FALSE	FALSE
rs12746673_C	Glomerular_Filtration_Rate_Cal	Glomerular_Filtration_Rate_Cal	kidney	0.728815	1.03454	0.0978694	0.00127516	405	FALSE	FALSE
rs2380950_G	F7Act	Coagulation factor VII activity actual/normal in Platelet poor plasma by Coagulation assay	blood	0.728818	1.07453	0.206775	0.00106485	114	FALSE	FALSE
rs10464106_C	SyMnCl	Mononuclear cells/100 leukocytes in Synovial fluid by Manual count	immune	0.728941	0.973906	0.0762763	0.000120429	972	FALSE	FALSE
rs777355_A	UGrCst	Granular casts [#/area] in Urine sediment by Microscopy high power field	urinary	0.728962	0.986324	0.0397302	0.000191123	1081	FALSE	FALSE
rs8070737_T	Acet1	Acetaminophen [Mass/volume] in Serum or Plasma	toxicology/pharmacology	0.729053	0.976273	0.0692852	0.000229248	522	FALSE	FALSE
rs6483215_A	BAbs	Basophils [#/volume] in Blood by Automated count	immune	0.729103	0.996936	0.00886076	1.76777e-05	25660	FALSE	FALSE
rs10133035_T	R.LPA	Lipoprotein a [Mass/volume] in Serum or Plasma	metabolic	0.729153	1.03179	0.090304	0.0010645	355	FALSE	FALSE
rs7632381_C	Gest	Gest	ob/gyn	0.72919	1.01724	0.0493532	0.000161367	739	FALSE	FALSE
rs777355_A	MatWt	MatWt	ob/gyn	0.729194	0.981079	0.0551527	0.000161452	639	FALSE	FALSE
rs867635_T	IgA	IgA [Mass/volume] in Serum or Plasma	immune	0.729271	1.01013	0.0291174	2.64391e-05	8240	FALSE	FALSE
rs6136447_G	Valn	Valine [Moles/volume] in Serum or Plasma	metabolic	0.729351	0.965136	0.102489	0.00256555	399	FALSE	FALSE
rs867635_T	Uurob	Urobilinogen [Presence] in Urine by Test strip	urinary	0.729377	0.973138	0.0786832	0.000965642	873	FALSE	FALSE
rs62405452_A	PSA.Fr	Free PSA serum/plasma	cancer	0.729378	0.965565	0.101245	0.000196423	617	FALSE	FALSE
rs62405453_A	PSA.Fr	Free PSA serum/plasma	cancer	0.729378	0.965565	0.101245	0.000196423	617	FALSE	FALSE
rs72648855_T	PSA.Fr	Free PSA serum/plasma	cancer	0.729378	0.965565	0.101245	0.000196423	617	FALSE	FALSE
rs72650615_C	PSA.Fr	Free PSA serum/plasma	cancer	0.729378	0.965565	0.101245	0.000196423	617	FALSE	FALSE
rs72650616_A	PSA.Fr	Free PSA serum/plasma	cancer	0.729378	0.965565	0.101245	0.000196423	617	FALSE	FALSE
rs62405454_C	PSA.Fr	Free PSA serum/plasma	cancer	0.729378	0.965565	0.101245	0.000196423	617	FALSE	FALSE
rs10464106_C	PSA.Fr	Free PSA serum/plasma	cancer	0.729378	0.965565	0.101245	0.000196423	617	FALSE	FALSE
rs6867984_A	PSA.Fr	Free PSA serum/plasma	cancer	0.729378	0.965565	0.101245	0.000196423	617	FALSE	FALSE
rs11002898_A	X125DHy	Calcitriol [Mass/volume] in Serum or Plasma	metabolic	0.729388	0.989802	0.0296284	-0.000323262	2779	FALSE	FALSE
rs867635_T	AN.GAP	Anion gap serum/plasma	metabolic	0.72943	1.00327	0.00942451	1.11504e-06	62478	FALSE	FALSE
rs1250095_T	Myelo	Myelocytes/100 leukocytes in Blood by Manual count	immune	0.729473	1.00593	0.0170829	6.10661e-05	8028	FALSE	FALSE
rs16860758_G	FMonMc	Mononuclear cells [#/volume] in Body fluid by Manual count	immune	0.729493	0.985541	0.0421117	0.000246787	1853	FALSE	FALSE
rs2074090_G	AspAcd	Aspartate [Moles/volume] in Serum or Plasma	metabolic	0.729526	1.02463	0.0703219	0.000297752	397	FALSE	FALSE
rs3802113_G	ACAIgA	Cardiolipin IgA Ab [Units/volume] in Serum by Immunoassay	immune	0.729533	0.985185	0.0431631	5.65643e-05	2059	FALSE	FALSE
rs10133035_T	SU.CA	Calcium [Mass/volume] in Urine	urinary	0.729599	1.01452	0.0416982	7.53683e-05	1120	FALSE	FALSE
rs1848067_T	Phnyln	Phenylalanine [Moles/volume] in Serum or Plasma	metabolic	0.7296	0.970719	0.0859139	0.00030218	399	FALSE	FALSE
rs62405452_A	NEUTM	Polymorphonuclear cells/100 leukocytes in Body fluid by Manual count	immune	0.729699	0.992849	0.0207698	1.09439e-05	10901	FALSE	FALSE
rs62405453_A	NEUTM	Polymorphonuclear cells/100 leukocytes in Body fluid by Manual count	immune	0.729699	0.992849	0.0207698	1.09439e-05	10901	FALSE	FALSE
rs62405454_C	NEUTM	Polymorphonuclear cells/100 leukocytes in Body fluid by Manual count	immune	0.729699	0.992849	0.0207698	1.09439e-05	10901	FALSE	FALSE
rs10464106_C	NEUTM	Polymorphonuclear cells/100 leukocytes in Body fluid by Manual count	immune	0.729699	0.992849	0.0207698	1.09439e-05	10901	FALSE	FALSE
rs6867984_A	NEUTM	Polymorphonuclear cells/100 leukocytes in Body fluid by Manual count	immune	0.729699	0.992849	0.0207698	1.09439e-05	10901	FALSE	FALSE
rs6483215_A	BNP	Natriuretic peptide B [Mass/volume] in Serum or Plasma	cardiovascular	0.729711	0.994928	0.014718	2.38819e-05	12348	FALSE	FALSE
rs12302189_A	HCO3Ca	Bicarbonate [Moles/volume] in Unspecified specimen	metabolic	0.729712	0.992491	0.0218159	5.00688e-05	17977	FALSE	FALSE
rs112412537_A	ACAIgA	Cardiolipin IgA Ab [Units/volume] in Serum by Immunoassay	immune	0.729713	1.02636	0.075308	0.000521695	2059	FALSE	FALSE
rs13282002_C	Haptgl	Haptoglobin [Mass/volume] in Serum or Plasma	blood	0.72973	0.986667	0.0388484	-0.000260479	2737	FALSE	FALSE
rs6026592_A	ProTim	ProTim	blood	0.729759	1.02982	0.0849693	0.00154265	292	FALSE	FALSE
rs7632381_C	MONOCYTE.PERCENT	MONOCYTE PERCENT	immune	0.729806	1.02456	0.0701985	0.000264036	442	FALSE	FALSE
rs6483215_A	Lysine	Lysine [Moles/volume] in Serum or Plasma	metabolic	0.729934	0.971793	0.0828228	0.000296757	397	FALSE	FALSE
rs11626787_G	RVVT	dRVVT actual/normal (normalized LA screen)	immune	0.729956	0.988341	0.0339705	0.000242014	2028	FALSE	FALSE
rs112412537_A	pCO2CB	Carbon dioxide serum/plasma	blood	0.729981	0.934269	0.196859	0.00562904	436	FALSE	FALSE
rs2380949_G	CMonMc	Monocytes+Macrophages/100 leukocytes in Cerebral spinal fluid by Manual count	immune	0.730039	0.98482	0.0443209	0.000274408	2236	FALSE	FALSE
rs2403205_T	PCAct	Protein C [Units/volume] in Platelet poor plasma by Chromogenic method	blood	0.730155	1.01667	0.0479136	0.000182858	1024	FALSE	FALSE
rs76369685_A	NEUTM	Polymorphonuclear cells/100 leukocytes in Body fluid by Manual count	immune	0.730194	1.00959	0.0276883	8.46053e-06	10901	FALSE	FALSE
rs8121252_T	IgG.Q	IgG [Mass/volume] in Serum or Plasma	immune	0.730208	0.992174	0.0227806	0.000169089	3912	FALSE	FALSE
rs11042984_C	FTo.Cl	Cells Counted Total [#] in Body fluid	blood	0.730312	0.991862	0.0237025	0.000416659	3152	FALSE	FALSE
rs4400674_A	Ferrit	Ferritin [Mass/volume] in Serum or Plasma	blood	0.730325	1.0038	0.0109942	6.37837e-06	17629	FALSE	FALSE
rs580240_T	Monocy	Monocytes [#/volume] in Blood by Manual count	immune	0.730359	0.997492	0.00728674	-2.77788e-06	27763	FALSE	FALSE
rs925095_T	Ampicil	Ampicillin [Susceptibility] by Minimum inhibitory concentration (MIC)	toxicology/pharmacology	0.730673	1.01574	0.0453447	0.000125105	984	FALSE	FALSE
rs8003022_G	TProSe	Protein serum/plasma	metabolic	0.730719	1.00244	0.00708393	2.73594e-05	33655	FALSE	FALSE
rs6136447_G	UWBC	Leukocytes [#/area] in Urine sediment by Microscopy high power field	urinary	0.730825	1.00461	0.0133688	5.54288e-06	25758	FALSE	FALSE
rs1848067_T	CMonMc	Monocytes+Macrophages/100 leukocytes in Cerebral spinal fluid by Manual count	immune	0.730828	0.990653	0.027293	3.0962e-05	2236	FALSE	FALSE
rs2564929_T	HrColl	Collection duration of Unspecified specimen	urinary	0.730872	1.01255	0.0362546	7.18591e-05	1637	FALSE	FALSE
rs10993460_C	Ornthn	Ornithine [Moles/volume] in Serum or Plasma	metabolic	0.730948	0.959348	0.120606	-0.000409208	409	FALSE	FALSE
rs12531914_A	pCO2CB	Carbon dioxide serum/plasma	blood	0.73096	0.974686	0.0745171	0.000431777	436	FALSE	FALSE
rs16969990_T	BGL	Beta globulin [Mass/volume] in Serum or Plasma by Electrophoresis	immune	0.731079	0.945032	0.164356	0.0003455	335	FALSE	FALSE
rs11989843_G	DHUD	DHUD	metabolic	0.731113	1.02229	0.0641108	-0.000992405	673	FALSE	FALSE
rs8003022_G	Potassium_HH	Potassium [Moles/volume] in Blood	kidney	0.731164	1.023	0.0661545	0.000248723	474	FALSE	FALSE
rs62432360_C	TotVl	Volume in Urine collected for unspecified duration	toxicology/pharmacology	0.731193	0.991392	0.0251639	3.54584e-05	5448	FALSE	FALSE
rs13282002_C	Aztreo	Aztreonam [Susceptibility] by Minimum inhibitory concentration (MIC)	toxicology/pharmacology	0.731241	1.02702	0.0775843	0.00015426	555	FALSE	FALSE
rs8121252_T	TBil	Total Bilirubin serum/plasma	metabolic	0.731287	1.00183	0.00532189	-3.36745e-05	57389	FALSE	FALSE
rs112412537_A	QT3	Triiodothyronine (T3) [Mass/volume] in Serum or Plasma	endocrine	0.731295	0.983721	0.0477926	0.00030517	4427	FALSE	FALSE
rs10993460_C	Cl.WB	Chloride [Moles/volume] in Blood	blood	0.731308	1.00947	0.0274584	-6.57805e-05	7482	FALSE	FALSE
rs34506303_G	FLgOth	Unidentified cells/100 leukocytes in Body fluid	blood	0.731312	1.03646	0.104189	-0.00160538	300	FALSE	FALSE
rs11776904_C	FLgOth	Unidentified cells/100 leukocytes in Body fluid	blood	0.731312	1.03646	0.104189	-0.00160538	300	FALSE	FALSE
rs4887810_A	BASOM	Basophils/100 leukocytes in Blood by Manual count	immune	0.731383	0.993748	0.0182693	4.54357e-05	8115	FALSE	FALSE
rs2894536_C	GTFst	GTFst	other	0.731389	0.96401	0.106685	-0.000370519	344	FALSE	FALSE
rs35498576_C	R.LPA	Lipoprotein a [Mass/volume] in Serum or Plasma	metabolic	0.731415	1.03198	0.0916297	0.000161166	355	FALSE	FALSE
rs2908296_T	GTFst	GTFst	other	0.73144	0.962611	0.110934	0.000334344	344	FALSE	FALSE
rs11989843_G	Sirol	Sirolimus [Mass/volume] in Blood	toxicology/pharmacology	0.731516	0.967211	0.097075	0.000776509	308	FALSE	FALSE
rs10993460_C	BNP	Natriuretic peptide B [Mass/volume] in Serum or Plasma	cardiovascular	0.731545	0.992478	0.0220084	1.50974e-05	12348	FALSE	FALSE
rs4775238_A	EOSIA	Eosinophils [#/volume] in Blood by Automated count	immune	0.731599	1.00249	0.00724398	1.56443e-05	32091	FALSE	FALSE
rs2403205_T	Asprgn	Asparagine [Moles/volume] in Serum or Plasma	metabolic	0.731633	0.973287	0.0788915	0.000451356	396	FALSE	FALSE
rs8070737_T	Cr24Hr	Creatinine [Mass/time] in 24 hour Urine	kidney	0.731667	1.01483	0.0429328	7.12159e-05	1426	FALSE	FALSE
rs4400674_A	Creat	Creatinine [Mass/volume] in Blood Creatinine [Mass/volume] in Blood	kidney	0.731705	1.00194	0.0056458	3.64511e-06	63299	FALSE	FALSE
rs1510148_T	UpH	pH of Urine by Test strip	urinary	0.731729	1.00234	0.00681443	2.89846e-05	42391	FALSE	FALSE
rs1250109_C	Leiden	Protein C inhibitor [Mass/volume] in Platelet poor plasma by Immunoassay	blood	0.731831	0.977187	0.0673191	0.000127652	914	FALSE	FALSE
rs72648855_T	NEUTM	Polymorphonuclear cells/100 leukocytes in Body fluid by Manual count	immune	0.731952	0.992909	0.0207739	1.03894e-05	10901	FALSE	FALSE
rs72650615_C	NEUTM	Polymorphonuclear cells/100 leukocytes in Body fluid by Manual count	immune	0.731952	0.992909	0.0207739	1.03894e-05	10901	FALSE	FALSE
rs2908297_T	C4Quan	Complement C4 [Mass/volume] in Serum or Plasma	immune	0.731955	0.989514	0.0307738	3.3642e-05	3816	FALSE	FALSE
rs8070737_T	MONOCYTE.PERCENT	MONOCYTE PERCENT	immune	0.731995	0.968691	0.0928222	0.000259605	442	FALSE	FALSE
rs3775094_A	O2SatV	Oxygen saturation Calculated from oxygen partial pressure in Venous blood	blood	0.732016	0.994622	0.0157474	1.82058e-06	8276	FALSE	FALSE
rs777355_A	CO2	Carbon dioxide serum/plasma	blood	0.732039	1.00166	0.00483786	-1.99167e-05	62728	FALSE	FALSE
rs724016_G	IgM.Q	IgM [Mass/volume] in Serum or Plasma	immune	0.732043	0.990679	0.0273462	-6.31358e-05	2393	FALSE	FALSE
rs62405452_A	HIVLog	HIVLog	immune	0.732078	0.956816	0.128773	0.000499251	229	FALSE	FALSE
rs62405453_A	HIVLog	HIVLog	immune	0.732078	0.956816	0.128773	0.000499251	229	FALSE	FALSE
rs72648855_T	HIVLog	HIVLog	immune	0.732078	0.956816	0.128773	0.000499251	229	FALSE	FALSE
rs72650615_C	HIVLog	HIVLog	immune	0.732078	0.956816	0.128773	0.000499251	229	FALSE	FALSE
rs72650616_A	HIVLog	HIVLog	immune	0.732078	0.956816	0.128773	0.000499251	229	FALSE	FALSE
rs62405454_C	HIVLog	HIVLog	immune	0.732078	0.956816	0.128773	0.000499251	229	FALSE	FALSE
rs10464106_C	HIVLog	HIVLog	immune	0.732078	0.956816	0.128773	0.000499251	229	FALSE	FALSE
rs6867984_A	HIVLog	HIVLog	immune	0.732078	0.956816	0.128773	0.000499251	229	FALSE	FALSE
rs4887810_A	TropnT	Troponin T.cardiac [Mass/volume] in Serum or Plasma	cardiovascular	0.732263	1.01335	0.0387577	0.000334242	1291	FALSE	FALSE
rs142848532_T	ProtUr	ProtUr	urinary	0.732367	0.865458	0.421247	0.00327153	106	FALSE	FALSE
rs116761056_T	G.Sera	G-Sera	other	0.7324	1.07794	0.219361	0.000597034	505	FALSE	FALSE
rs6483215_A	GluBed	Glucose [Mass/volume] in Blood by Automated test strip	metabolic	0.732425	1.00337	0.00984106	-6.17634e-05	26068	FALSE	FALSE
rs7946714_C	GPAR	Clot strength in Blood by Thromboelastography	blood	0.732435	0.978915	0.0623096	-5.76844e-05	784	FALSE	FALSE
rs79896666_C	X25HyD2	25-Hydroxycalciferol [Mass/volume] in Serum or Plasma	metabolic	0.732458	1.01928	0.0558441	3.98525e-05	2864	FALSE	FALSE
rs78551082_T	X25HyD2	25-Hydroxycalciferol [Mass/volume] in Serum or Plasma	metabolic	0.732458	1.01928	0.0558441	3.98525e-05	2864	FALSE	FALSE
rs74628648_T	X25HyD2	25-Hydroxycalciferol [Mass/volume] in Serum or Plasma	metabolic	0.732458	1.01928	0.0558441	3.98525e-05	2864	FALSE	FALSE
rs62405452_A	ACTH	Corticotropin [Mass/volume] in Plasma	endocrine	0.732485	1.01745	0.0505999	7.20412e-05	1613	FALSE	FALSE
rs62405453_A	ACTH	Corticotropin [Mass/volume] in Plasma	endocrine	0.732485	1.01745	0.0505999	7.20412e-05	1613	FALSE	FALSE
rs62405454_C	ACTH	Corticotropin [Mass/volume] in Plasma	endocrine	0.732485	1.01745	0.0505999	7.20412e-05	1613	FALSE	FALSE
rs10464106_C	ACTH	Corticotropin [Mass/volume] in Plasma	endocrine	0.732485	1.01745	0.0505999	7.20412e-05	1613	FALSE	FALSE
rs6867984_A	ACTH	Corticotropin [Mass/volume] in Plasma	endocrine	0.732485	1.01745	0.0505999	7.20412e-05	1613	FALSE	FALSE
rs2403205_T	HEMOGLOBIN_x_3	Hemoglobin	blood	0.732557	1.03696	0.106068	0.000569048	208	FALSE	FALSE
rs11650000_A	Vi.B12	Cobalamin (Vitamin B12) [Mass/volume] in Serum or Plasma	metabolic	0.732568	1.00338	0.00988891	-3.7991e-05	20630	FALSE	FALSE
rs4887810_A	D25OHT	Calcitriol [Mass/volume] in Serum or Plasma	metabolic	0.732678	0.996537	0.0101563	-0.000270601	19616	FALSE	FALSE
rs4433533_G	SyMnCl	Mononuclear cells/100 leukocytes in Synovial fluid by Manual count	immune	0.732686	0.980941	0.0563232	0.000116993	972	FALSE	FALSE
rs12746673_C	Vorcon	Voriconazole [Mass/volume] in Serum or Plasma	toxicology/pharmacology	0.732748	0.943178	0.170761	-0.00558062	100	FALSE	FALSE
rs34506303_G	X25DTot	25-Hydroxyvitamin D2+25-Hydroxyvitamin D3 [Mass/volume] in Serum or Plasma	metabolic	0.732806	1.00647	0.0188766	0.000609536	9449	FALSE	FALSE
rs12746673_C	VLDL	VLDL	cardiovascular	0.73292	0.986432	0.0400275	0.000388935	1994	FALSE	FALSE
rs6483215_A	Amm	Ammonia [Moles/volume] in Plasma	metabolic	0.732923	0.990351	0.0284126	9.41436e-05	3295	FALSE	FALSE
rs1250095_T	AN.GAP	Anion gap serum/plasma	metabolic	0.732989	1.00179	0.00523287	4.32483e-05	62478	FALSE	FALSE
rs2941257_T	BAbs	Basophils [#/volume] in Blood by Automated count	immune	0.732994	0.997079	0.00857439	-2.91356e-05	25660	FALSE	FALSE
rs10464106_C	GluWB	Glucose [Mass/volume] in Blood	blood	0.733028	1.00607	0.0177378	7.99953e-06	14525	FALSE	FALSE
rs6026591_A	Trigs	Triglyceride [Mass/volume] in Serum or Plasma	metabolic	0.733133	0.997289	0.00796263	1.57385e-05	32233	FALSE	FALSE
rs6128461_T	ClSwtR	Chloride [Moles/volume] in Sweat	metabolic	0.733142	1.0609	0.172973	0.000934909	127	FALSE	FALSE
rs6026591_A	ClSwtR	Chloride [Moles/volume] in Sweat	metabolic	0.733142	1.0609	0.172973	0.000934909	127	FALSE	FALSE
rs6026592_A	ClSwtR	Chloride [Moles/volume] in Sweat	metabolic	0.733142	1.0609	0.172973	0.000934909	127	FALSE	FALSE
rs4887810_A	X25DTot	25-Hydroxyvitamin D2+25-Hydroxyvitamin D3 [Mass/volume] in Serum or Plasma	metabolic	0.733169	1.00502	0.0146781	-2.82889e-05	9449	FALSE	FALSE
rs1250542_A	UricA	Urate [Mass/volume] in Serum or Plasma	urinary	0.733192	0.99575	0.012495	-0.000116995	12422	FALSE	FALSE
rs4775238_A	Phos	Phosphate	metabolic	0.733211	1.00312	0.00913903	-8.85676e-06	20000	FALSE	FALSE
rs2941257_T	UpH	pH of Urine by Test strip	urinary	0.733268	1.00233	0.0068157	2.44147e-05	42391	FALSE	FALSE
rs11085259_T	TotVl	Volume in Urine collected for unspecified duration	toxicology/pharmacology	0.733273	0.991491	0.0250743	8.89872e-05	5448	FALSE	FALSE
rs13282002_C	Mg	Magnesium [Mass/volume] in Serum or Plasma	metabolic	0.73331	0.995995	0.0117768	0.000167102	22527	FALSE	FALSE
rs142848532_T	TProt	Tau protein [Presence] in Body fluid	blood	0.733319	1.00467	0.0136699	5.18822e-06	45227	FALSE	FALSE
rs35533056_A	F.ALB	Albumin [Mass/volume] in Body fluid	liver	0.733338	0.975146	0.0738235	0.00154424	426	FALSE	FALSE
rs11075255_A	RDW.SD.1	Erythrocyte distribution width [Entitic volume] by Automated count	blood	0.733371	1.007	0.0204731	0.000362106	4867	FALSE	FALSE
rs72650616_A	BNP	Natriuretic peptide B [Mass/volume] in Serum or Plasma	cardiovascular	0.733468	1.00684	0.0200128	-0.000114824	12348	FALSE	FALSE
rs580240_T	F8Act	Coagulation factor VIII activity actual/normal in Platelet poor plasma by Coagulation assay	blood	0.733509	0.983716	0.0482094	0.000120326	962	FALSE	FALSE
rs4433533_G	Aztreo	Aztreonam [Susceptibility] by Minimum inhibitory concentration (MIC)	toxicology/pharmacology	0.733515	0.97595	0.0714671	0.000208421	555	FALSE	FALSE
rs7946714_C	Aztreo	Aztreonam [Susceptibility] by Minimum inhibitory concentration (MIC)	toxicology/pharmacology	0.733515	0.97595	0.0714671	0.000208421	555	FALSE	FALSE
rs2924447_A	DirLDL	Cholesterol in LDL [Mass/volume] in Serum or Plasma by Direct assay	metabolic	0.733677	0.990753	0.0273034	-0.000268459	5024	FALSE	FALSE
rs4400674_A	AN.GAP	Anion gap serum/plasma	metabolic	0.733705	1.00178	0.00521841	2.31581e-06	62478	FALSE	FALSE
rs7946714_C	MXAMP	Maximum clot firmness [Length] in Blood by Thromboelastography	other	0.733732	0.978928	0.062586	-3.31728e-05	788	FALSE	FALSE
rs16969990_T	SUA_C	SUA_C	other	0.733807	1.01627	0.0474537	3.65594e-05	3850	FALSE	FALSE
rs12302189_A	BBTAb	Borrelia burgdorferi Ab [Units/volume] in Serum by Immunoassay	toxicology/pharmacology	0.733815	1.03438	0.0993741	-0.00018959	1029	FALSE	FALSE
rs2403205_T	pCO2CB	Carbon dioxide serum/plasma	blood	0.733835	0.975915	0.0716513	0.000268821	436	FALSE	FALSE
rs11085259_T	BNP	Natriuretic peptide B [Mass/volume] in Serum or Plasma	cardiovascular	0.733889	1.00554	0.0162387	1.58106e-05	12348	FALSE	FALSE
rs79896666_C	EOSINOPHILS	EOSINOPHILS	immune	0.733894	0.972988	0.0805387	-0.000206546	1668	FALSE	FALSE
rs78551082_T	EOSINOPHILS	EOSINOPHILS	immune	0.733894	0.972988	0.0805387	-0.000206546	1668	FALSE	FALSE
rs74628648_T	EOSINOPHILS	EOSINOPHILS	immune	0.733894	0.972988	0.0805387	-0.000206546	1668	FALSE	FALSE
rs13282002_C	NRBCMA	Nucleated erythrocytes [#/volume] in Blood by Automated count	blood	0.733901	0.987962	0.0356217	0.000256357	1855	FALSE	FALSE
rs6136447_G	TCIcda	TCIcda	immune	0.73392	1.03394	0.0981269	-0.000157893	450	FALSE	FALSE
rs11042985_G	LYMPM	Lymphocytes/100 leukocytes in Blood by Manual count	immune	0.73393	0.99575	0.0125312	-0.000180864	11238	FALSE	FALSE
rs10993460_C	MatWt	MatWt	ob/gyn	0.733935	1.03332	0.096382	0.00431155	639	FALSE	FALSE
rs2941257_T	TCIcda	TCIcda	immune	0.733989	1.02643	0.0767031	0.00132191	450	FALSE	FALSE
rs1510148_T	TCIcda	TCIcda	immune	0.733989	1.02643	0.0767031	0.00132191	450	FALSE	FALSE
rs62405452_A	Tyrosn	Tyrosine [Moles/volume] in Serum or Plasma	metabolic	0.734002	0.960896	0.117303	0.000296783	398	FALSE	FALSE
rs62405453_A	Tyrosn	Tyrosine [Moles/volume] in Serum or Plasma	metabolic	0.734002	0.960896	0.117303	0.000296783	398	FALSE	FALSE
rs72648855_T	Tyrosn	Tyrosine [Moles/volume] in Serum or Plasma	metabolic	0.734002	0.960896	0.117303	0.000296783	398	FALSE	FALSE
rs72650615_C	Tyrosn	Tyrosine [Moles/volume] in Serum or Plasma	metabolic	0.734002	0.960896	0.117303	0.000296783	398	FALSE	FALSE
rs72650616_A	Tyrosn	Tyrosine [Moles/volume] in Serum or Plasma	metabolic	0.734002	0.960896	0.117303	0.000296783	398	FALSE	FALSE
rs62405454_C	Tyrosn	Tyrosine [Moles/volume] in Serum or Plasma	metabolic	0.734002	0.960896	0.117303	0.000296783	398	FALSE	FALSE
rs10464106_C	Tyrosn	Tyrosine [Moles/volume] in Serum or Plasma	metabolic	0.734002	0.960896	0.117303	0.000296783	398	FALSE	FALSE
rs6867984_A	Tyrosn	Tyrosine [Moles/volume] in Serum or Plasma	metabolic	0.734002	0.960896	0.117303	0.000296783	398	FALSE	FALSE
rs16969990_T	Monocy	Monocytes [#/volume] in Blood by Manual count	immune	0.734006	0.995144	0.0143258	7.39503e-05	27763	FALSE	FALSE
rs2133705_C	LucAbs	Leukocytes [#/volume] in Blood by Automated count	blood	0.734035	0.994527	0.0161514	0.000409451	6133	FALSE	FALSE
rs11626787_G	Serine	Serine [Moles/volume] in Serum or Plasma	metabolic	0.734055	0.976284	0.0705969	0.000301578	397	FALSE	FALSE
rs2133705_C	LA	Lactate [Moles/volume] in Serum or Plasma	metabolic	0.734063	0.995697	0.012693	0.000586423	10783	FALSE	FALSE
rs112412537_A	Aldo.P	Aldosterone [Mass/volume] in Serum or Plasma	endocrine	0.734063	1.02991	0.0867172	-8.58349e-05	1256	FALSE	FALSE
rs2380949_G	UGluc	Glucose urine dipstick	urinary	0.7341	0.988841	0.0330353	3.06091e-05	4594	FALSE	FALSE
rs78028320_A	VANCOMYCIN_TROUGH	VANCOMYCIN_TROUGH	toxicology/pharmacology	0.73414	1.0371	0.107144	0.000420508	271	FALSE	FALSE
rs2564929_T	F.Amy	Amylase [Enzymatic activity/volume] in Body fluid	metabolic	0.734159	1.0182	0.0530857	0.000201265	573	FALSE	FALSE
rs142848532_T	GTT50g	GTT50g	metabolic	0.734194	1.0233	0.067826	6.6754e-05	2461	FALSE	FALSE
rs35498576_C	O2SatV	Oxygen saturation Calculated from oxygen partial pressure in Venous blood	blood	0.734226	1.00592	0.0173993	7.14927e-05	8276	FALSE	FALSE
rs2941257_T	PCAct	Protein C [Units/volume] in Platelet poor plasma by Chromogenic method	blood	0.73425	1.01805	0.052671	-0.000522817	1024	FALSE	FALSE
rs1510148_T	PCAct	Protein C [Units/volume] in Platelet poor plasma by Chromogenic method	blood	0.73425	1.01805	0.052671	-0.000522817	1024	FALSE	FALSE
rs62405452_A	GluWB	Glucose [Mass/volume] in Blood	blood	0.734261	1.00604	0.0177527	1.59581e-05	14525	FALSE	FALSE
rs62405453_A	GluWB	Glucose [Mass/volume] in Blood	blood	0.734261	1.00604	0.0177527	1.59581e-05	14525	FALSE	FALSE
rs62405454_C	GluWB	Glucose [Mass/volume] in Blood	blood	0.734261	1.00604	0.0177527	1.59581e-05	14525	FALSE	FALSE
rs6867984_A	GluWB	Glucose [Mass/volume] in Blood	blood	0.734261	1.00604	0.0177527	1.59581e-05	14525	FALSE	FALSE
rs867635_T	RVVT	dRVVT actual/normal (normalized LA screen)	immune	0.734322	0.979195	0.0619396	0.000331234	2028	FALSE	FALSE
rs1250095_T	Cyst.C	Cystatin C [Mass/volume] in Serum or Plasma	kidney	0.734385	1.02126	0.0619713	-0.00069278	520	FALSE	FALSE
rs867635_T	GLUCOSE	GLUCOSE	metabolic	0.734504	1.03969	0.114729	0.000180307	643	FALSE	FALSE
rs1250109_C	RubelG	Rubella virus IgG	immune	0.734622	0.936334	0.193514	-0.0027366	113	FALSE	FALSE
rs867635_T	Fbrngn	Fibrinogen [Mass/volume] in Platelet poor plasma by Coagulation assay	blood	0.734634	0.989011	0.0325958	4.00117e-06	6569	FALSE	FALSE
rs11075255_A	DirLDL	Cholesterol in LDL [Mass/volume] in Serum or Plasma by Direct assay	metabolic	0.73464	0.99355	0.0190895	0.00055959	5024	FALSE	FALSE
rs9489217_C	FSH.R	FSH-R	endocrine	0.734719	0.967548	0.0972506	0.00044868	264	FALSE	FALSE
rs72648855_T	Vi.B12	Cobalamin (Vitamin B12) [Mass/volume] in Serum or Plasma	metabolic	0.734796	1.00539	0.0158591	8.02065e-06	20630	FALSE	FALSE
rs72650615_C	Vi.B12	Cobalamin (Vitamin B12) [Mass/volume] in Serum or Plasma	metabolic	0.734796	1.00539	0.0158591	8.02065e-06	20630	FALSE	FALSE
rs7946714_C	BASORE	Basophils/100 leukocytes in Blood by Automated count	immune	0.734828	1.00262	0.0077173	-1.24833e-05	47612	FALSE	FALSE
rs6899342_G	sn	sn	other	0.73483	1.01006	0.0295525	-0.000536971	2402	FALSE	FALSE
rs1250109_C	SerFol	Folate [Mass/volume] in Serum or Plasma	metabolic	0.734848	0.992192	0.0231428	5.36589e-05	7097	FALSE	FALSE
rs2908297_T	Gest	Gest	ob/gyn	0.734984	0.97656	0.0700433	0.00015427	739	FALSE	FALSE
rs1250095_T	ACAIgA	Cardiolipin IgA Ab [Units/volume] in Serum by Immunoassay	immune	0.735019	1.01091	0.0320571	-3.50982e-06	2059	FALSE	FALSE
rs11002898_A	FT4	Thyroxine (T4) free [Mass/volume] in Serum or Plasma	endocrine	0.73507	0.996762	0.00958536	-3.71589e-06	27620	FALSE	FALSE
rs1848067_T	O2Sat	Oxygen saturation Calculated from oxygen partial pressure in Arterial blood	blood	0.735087	0.995685	0.0127783	8.45207e-05	10929	FALSE	FALSE
rs6026591_A	CRP	C reactive protein [Mass/volume] in Serum or Plasma	immune	0.73509	1.00367	0.0108259	0.000109978	21126	FALSE	FALSE
rs580240_T	TropnT	Troponin T.cardiac [Mass/volume] in Serum or Plasma	cardiovascular	0.735166	0.987518	0.0371244	8.82301e-05	1291	FALSE	FALSE
rs6026592_A	Haptgl	Haptoglobin [Mass/volume] in Serum or Plasma	blood	0.735225	0.99035	0.0286716	-0.000199145	2737	FALSE	FALSE
rs13136239_A	CPKTot	Creatine kinase [Enzymatic activity/volume] in Serum or Plasma	cardiovascular	0.735228	1.00485	0.0143185	0.000484892	8264	FALSE	FALSE
rs11075256_G	SU.Cre	Creatinine [Mass/volume] in 24 hour Urine	endocrine	0.735264	0.987461	0.0373097	0.000405592	1596	FALSE	FALSE
rs78028320_A	CPK	CPK	cardiovascular	0.735285	1.00415	0.0122457	-0.000136707	17226	FALSE	FALSE
rs1250109_C	RenAct	Renin [Enzymatic activity/volume] in Plasma	endocrine	0.735293	0.981596	0.0549294	0.000102787	1116	FALSE	FALSE
rs6749367_T	G.Sera	G-Sera	other	0.735324	1.02271	0.0663949	-0.000444554	505	FALSE	FALSE
rs8121252_T	MBRat	Creatine kinase.MB/Creatine kinase.total in Serum or Plasma	cardiovascular	0.735346	0.995674	0.0128243	-2.46136e-05	13234	FALSE	FALSE
rs2908297_T	FSH1	Follitropin [Units/volume] in Serum or Plasma	endocrine	0.735353	1.01155	0.0339613	0.00010232	3890	FALSE	FALSE
rs8070737_T	SerFol	Folate [Mass/volume] in Serum or Plasma	metabolic	0.735354	0.992546	0.022133	4.45768e-05	7097	FALSE	FALSE
rs9489217_C	HPLCA2	Hemoglobin A2/Hemoglobin.total in Blood	blood	0.735361	0.982705	0.051594	0.000167694	658	FALSE	FALSE
rs2948567_T	Schd	Schd	toxicology/pharmacology	0.735412	1.00737	0.0217144	0.000286294	4380	FALSE	FALSE
rs497273_C	SerFol	Folate [Mass/volume] in Serum or Plasma	metabolic	0.735519	1.00608	0.0179332	0.000156449	7097	FALSE	FALSE
rs3802113_G	RisCof	von Willebrand factor (vWf) ristocetin cofactor actual/normal in Platelet poor plasma by Platelet aggregation	immune	0.735581	1.02777	0.0810589	-0.000110442	645	FALSE	FALSE
rs12302189_A	Phnyln	Phenylalanine [Moles/volume] in Serum or Plasma	metabolic	0.735625	0.94074	0.18079	0.000288348	399	FALSE	FALSE
rs724016_G	Amyl	Amylase [Enzymatic activity/volume] in Serum or Plasma	metabolic	0.735763	0.994739	0.0156292	5.55913e-05	8693	FALSE	FALSE
rs8003022_G	SMAb	Smith extractable nuclear Ab [Units/volume] in Serum by Immunoassay	immune	0.735773	0.984638	0.0458627	2.04377e-05	937	FALSE	FALSE
rs2523506_T	PSA	PSA serum/plasma	cancer	0.73582	0.99292	0.0210572	3.23526e-05	8237	FALSE	FALSE
rs3802113_G	UricA	Urate [Mass/volume] in Serum or Plasma	urinary	0.735869	0.994451	0.0164961	0.000131144	12422	FALSE	FALSE
rs7946714_C	Cyclo	Cyclosporine [Mass/volume] in Blood	toxicology/pharmacology	0.735889	0.980807	0.0574285	3.6793e-05	600	FALSE	FALSE
rs6128461_T	sz	sz	other	0.735895	1.02343	0.0686163	0.000747783	455	FALSE	FALSE
rs6026591_A	sz	sz	other	0.735895	1.02343	0.0686163	0.000747783	455	FALSE	FALSE
rs6026592_A	sz	sz	other	0.735895	1.02343	0.0686163	0.000747783	455	FALSE	FALSE
rs116761056_T	VitaB6	Pyridoxine [Mass/volume] in Serum or Plasma	metabolic	0.735919	1.03994	0.116102	-0.00027615	2060	FALSE	FALSE
rs13136239_A	Pralbu	Prealbumin [Mass/volume] in Serum or Plasma	metabolic	0.735927	0.99383	0.0183506	0.000233935	6719	FALSE	FALSE
rs2908296_T	AlbCnc	Albumin [Presence] in Urine	urinary	0.736006	1.00943	0.0278479	4.25968e-05	5781	FALSE	FALSE
rs12531914_A	Valn	Valine [Moles/volume] in Serum or Plasma	metabolic	0.736009	0.97414	0.0776549	0.000293876	399	FALSE	FALSE
rs11042984_C	ACAIgM	Cardiolipin IgM Ab [Units/volume] in Serum by Immunoassay	immune	0.736024	0.989813	0.0303686	0.000172532	2408	FALSE	FALSE
rs2403205_T	FLgOth	Unidentified cells/100 leukocytes in Body fluid	blood	0.736029	1.02875	0.084001	-0.00167321	300	FALSE	FALSE
rs11042985_G	FTo.Cl	Cells Counted Total [#] in Body fluid	blood	0.736071	0.992045	0.0236936	0.000410272	3152	FALSE	FALSE
rs2908297_T	D25OHT	Calcitriol [Mass/volume] in Serum or Plasma	metabolic	0.736098	1.00446	0.0131994	2.16455e-05	19616	FALSE	FALSE
rs4775238_A	SMAb	Smith extractable nuclear Ab [Units/volume] in Serum by Immunoassay	immune	0.736113	1.01532	0.045096	0.000685691	937	FALSE	FALSE
rs4984980_A	AFP.Ob	Alpha-1-Fetoprotein [Mass/volume] in Serum or Plasma	ob/gyn	0.736184	1.02017	0.0592483	0.0010062	957	FALSE	FALSE
rs724016_G	Vi.B12	Cobalamin (Vitamin B12) [Mass/volume] in Serum or Plasma	metabolic	0.736404	1.00335	0.00992808	-3.63892e-06	20630	FALSE	FALSE
rs9489217_C	AN.GAP	Anion gap serum/plasma	metabolic	0.736558	1.00172	0.00509672	2.25404e-06	62478	FALSE	FALSE
rs1411435_G	FLgOth	Unidentified cells/100 leukocytes in Body fluid	blood	0.736693	0.952419	0.144847	0.000375354	300	FALSE	FALSE
rs2380950_G	FLgOth	Unidentified cells/100 leukocytes in Body fluid	blood	0.736693	0.952419	0.144847	0.000375354	300	FALSE	FALSE
rs2380949_G	FLgOth	Unidentified cells/100 leukocytes in Body fluid	blood	0.736693	0.952419	0.144847	0.000375354	300	FALSE	FALSE
rs62432360_C	IgG.Q	IgG [Mass/volume] in Serum or Plasma	immune	0.73674	1.00939	0.0278067	-0.00043066	3912	FALSE	FALSE
rs4433533_G	IRF	Immature reticulocytes/Reticulocytes.total in Blood	blood	0.736754	0.99334	0.0198769	2.26975e-05	5976	FALSE	FALSE
rs4887810_A	TestBG	Sex hormone binding globulin [Moles/volume] in Serum or Plasma	endocrine	0.736826	0.985014	0.0449155	0.00191372	866	FALSE	FALSE
rs1250095_T	USpGr	Specific gravity of Urine by Test strip	urinary	0.737014	0.997989	0.00599455	-0.000135878	42360	FALSE	FALSE
rs6899342_G	ACAIgA	Cardiolipin IgA Ab [Units/volume] in Serum by Immunoassay	immune	0.737048	1.01252	0.0370618	5.38205e-05	2059	FALSE	FALSE
rs11626787_G	X25DTot	25-Hydroxyvitamin D2+25-Hydroxyvitamin D3 [Mass/volume] in Serum or Plasma	metabolic	0.737099	0.995116	0.0145854	-0.000182788	9449	FALSE	FALSE
rs2523506_T	Cr24Hr	Creatinine [Mass/time] in 24 hour Urine	kidney	0.737265	0.98442	0.0467981	6.81628e-05	1426	FALSE	FALSE
rs4433533_G	NRBCBC	Nucleated erythrocytes/100 leukocytes [Ratio] in Cerebral spinal fluid by Manual count	blood	0.737268	1.00927	0.0274994	4.52421e-05	2470	FALSE	FALSE
rs1250109_C	RVVT	dRVVT actual/normal (normalized LA screen)	immune	0.737289	1.01459	0.0431781	0.000278615	2028	FALSE	FALSE
rs2948567_T	CaIo	Calcium.ionized [Mass/volume] in Blood	metabolic	0.73729	1.00352	0.0104664	7.76122e-06	17255	FALSE	FALSE
rs72650616_A	Cyst.C	Cystatin C [Mass/volume] in Serum or Plasma	kidney	0.73729	1.03557	0.104135	0.000293189	520	FALSE	FALSE
rs1848067_T	BNeu	BNeu	immune	0.737308	0.978616	0.0644124	0.000164626	575	FALSE	FALSE
rs6483215_A	UrobUr	Urobilinogen [Units/volume] in Urine by Test strip	urinary	0.737322	1.00836	0.0248303	-8.38065e-05	4166	FALSE	FALSE
rs11650000_A	Chol	Cholesterol [Mass/volume] in Serum or Plasma	metabolic	0.737323	1.00253	0.00754628	-0.00024362	32104	FALSE	FALSE
rs8003022_G	UrPro	Protein [Mass/volume] in Urine by Test strip	urinary	0.737366	0.996465	0.0105602	1.02606e-05	18238	FALSE	FALSE
rs55754152_A	Ca	Calcium serum/plasma serum/plasma	metabolic	0.737374	1.00373	0.0111154	-1.5036e-05	62566	FALSE	FALSE
rs11890449_T	LymAbs	Lymphocytes [#/volume] in Blood by Automated count	immune	0.737397	1.00549	0.0163183	-3.25613e-05	26279	FALSE	FALSE
rs4887810_A	LctasT	Beta galactosidase [Enzymatic activity/mass] in Tissue	metabolic	0.737419	0.97524	0.0747191	-0.00221907	370	FALSE	FALSE
rs34506303_G	Lith	Lithium [Moles/volume] in Serum or Plasma	toxicology/pharmacology	0.737427	0.97223	0.0839551	0.00186442	522	FALSE	FALSE
rs867635_T	CaIo	Calcium.ionized [Mass/volume] in Blood	metabolic	0.737428	0.993886	0.0182933	3.43318e-06	17255	FALSE	FALSE
rs9489217_C	LDL.C	Cholesterol in LDL [Mass/volume] in Serum or Plasma by calculation	metabolic	0.737447	1.00268	0.00798926	-5.54179e-05	29583	FALSE	FALSE
rs35533056_A	RDW	Erythrocyte distribution width [Ratio] by Automated count Erythrocyte distribution width [Ratio] by Automated count	blood	0.737458	1.00184	0.00546949	6.64775e-06	65155	FALSE	FALSE
rs11626787_G	BBTAb	Borrelia burgdorferi Ab [Units/volume] in Serum by Immunoassay	toxicology/pharmacology	0.737575	0.985145	0.044656	0.000207369	1029	FALSE	FALSE
rs3802113_G	TotVl	Volume in Urine collected for unspecified duration	toxicology/pharmacology	0.737592	1.00884	0.0262595	-2.74503e-05	5448	FALSE	FALSE
rs10133035_T	Cl.WB	Chloride [Moles/volume] in Blood	blood	0.737608	1.00551	0.0163925	-8.06772e-06	7482	FALSE	FALSE
rs2380949_G	Tryphn	Tryptophan [Moles/volume] in Serum or Plasma	metabolic	0.737613	0.963286	0.111571	0.000278231	399	FALSE	FALSE
rs4887810_A	NRBCBC	Nucleated erythrocytes/100 leukocytes [Ratio] in Cerebral spinal fluid by Manual count	blood	0.737625	0.991674	0.0249562	-8.07206e-05	2470	FALSE	FALSE
rs1250109_C	SU.Cre	Creatinine [Mass/volume] in 24 hour Urine	endocrine	0.737741	1.01519	0.0450216	6.91498e-05	1596	FALSE	FALSE
rs12302189_A	Aldo.P	Aldosterone [Mass/volume] in Serum or Plasma	endocrine	0.737805	0.975413	0.0743482	5.03633e-05	1256	FALSE	FALSE
rs12302189_A	Lym	Lymphocytes [#/volume] in Blood	immune	0.737857	1.00517	0.0154045	-1.20283e-05	27733	FALSE	FALSE
rs78028320_A	EOSINOPHILS	EOSINOPHILS	immune	0.737864	1.01586	0.0470069	-0.000104453	1668	FALSE	FALSE
rs9489217_C	Valn	Valine [Moles/volume] in Serum or Plasma	metabolic	0.737901	0.978386	0.0652527	0.000283196	399	FALSE	FALSE
rs1411435_G	Baso	Basophils [#/volume] in Blood	immune	0.737915	1.00432	0.0128688	1.97521e-06	26387	FALSE	FALSE
rs10133035_T	pO2_FI	Oxygen [Partial pressure] in Arterial blood	blood	0.73812	0.99456	0.0163144	0.000189497	7697	FALSE	FALSE
rs724016_G	LipIdx	Lipemic index of Serum or Plasma	metabolic	0.738242	1.00688	0.0205054	8.77982e-06	4481	FALSE	FALSE
rs11626787_G	Ornthn	Ornithine [Moles/volume] in Serum or Plasma	metabolic	0.738262	0.978273	0.0656907	0.000428005	409	FALSE	FALSE
rs2403205_T	LctasT	Beta galactosidase [Enzymatic activity/mass] in Tissue	metabolic	0.738289	0.976086	0.072385	0.000294854	370	FALSE	FALSE
rs11989843_G	Uurob	Urobilinogen [Presence] in Urine by Test strip	urinary	0.738356	1.01848	0.0547907	-0.000908808	873	FALSE	FALSE
rs6128461_T	BAbs	Basophils [#/volume] in Blood by Automated count	immune	0.738362	1.0026	0.00777371	-5.74199e-06	25660	FALSE	FALSE
rs2268569_T	VLDL	VLDL	cardiovascular	0.738363	0.98001	0.0604438	0.00012314	1994	FALSE	FALSE
rs11776904_C	NEUTRE	Neutrophils/100 leukocytes in Blood by Automated count	immune	0.738377	1.00264	0.00789041	-6.80416e-05	47674	FALSE	FALSE
rs1250542_A	TTAIgA	Tissue transglutaminase IgA Ab [Units/volume] in Serum by Immunoassay	immune	0.738381	1.01275	0.0379401	0.000219932	1554	FALSE	FALSE
rs10993460_C	NEUTRE	Neutrophils/100 leukocytes in Blood by Automated count	immune	0.738394	1.00336	0.0100313	6.28418e-05	47674	FALSE	FALSE
rs11002898_A	URBC	Erythrocytes [#/area] in Urine sediment by Microscopy high power field	urinary	0.738417	0.99706	0.00881698	2.78475e-05	24634	FALSE	FALSE
rs11075255_A	MONOM	Monocytes/100 leukocytes in Blood by Manual count	immune	0.73842	0.995743	0.0127749	0.000113227	10823	FALSE	FALSE
rs2564929_T	Aldo.P	Aldosterone [Mass/volume] in Serum or Plasma	endocrine	0.738432	0.987766	0.0368553	0.000280695	1256	FALSE	FALSE
rs4887810_A	CaIo	Calcium.ionized [Mass/volume] in Blood	metabolic	0.738433	0.996464	0.0106087	1.89766e-05	17255	FALSE	FALSE
rs9489217_C	Prog.R	Progesterone [Mass/volume] in Serum or Plasma	endocrine	0.738502	0.986687	0.0401354	9.40595e-05	982	FALSE	FALSE
rs10133035_T	CMoncl	Mononuclear cells [#/volume] in Cerebral spinal fluid by Manual count	immune	0.738517	0.979662	0.0615189	0.000171464	525	FALSE	FALSE
rs867635_T	Tyrosn	Tyrosine [Moles/volume] in Serum or Plasma	metabolic	0.738684	1.04362	0.127883	0.000286035	398	FALSE	FALSE
rs142848532_T	HEMOGLOBIN_x_3	Hemoglobin	blood	0.738689	1.08122	0.233738	0.00552499	208	FALSE	FALSE
rs11626787_G	EOSIRE	Eosinophils %	immune	0.738721	0.997284	0.00815505	-4.64508e-05	30838	FALSE	FALSE
rs16860758_G	UpH	pH of Urine by Test strip	urinary	0.738795	0.997412	0.00777023	3.0245e-05	42391	FALSE	FALSE
rs12746673_C	Phnyln	Phenylalanine [Moles/volume] in Serum or Plasma	metabolic	0.738813	0.965755	0.104429	-0.001745	399	FALSE	FALSE
rs11626787_G	SclAb	SCL-70 extractable nuclear Ab [Units/volume] in Serum by Immunoassay	immune	0.738855	1.0153	0.0455399	0.000303788	1038	FALSE	FALSE
rs1250542_A	sz	sz	other	0.738896	1.02338	0.0692874	-0.000188093	455	FALSE	FALSE
rs2268569_T	IgG.Q	IgG [Mass/volume] in Serum or Plasma	immune	0.73898	1.01331	0.0396776	3.49177e-05	3912	FALSE	FALSE
rs4400674_A	Glomerular_Filtration_Rate_Cal	Glomerular_Filtration_Rate_Cal	kidney	0.739073	0.974128	0.07864	0.000276762	405	FALSE	FALSE
rs6128461_T	MaltsT	Isomaltase [Enzymatic activity/mass] in Tissue	metabolic	0.739074	0.974227	0.0783308	0.000299317	373	FALSE	FALSE
rs6026591_A	MaltsT	Isomaltase [Enzymatic activity/mass] in Tissue	metabolic	0.739074	0.974227	0.0783308	0.000299317	373	FALSE	FALSE
rs6026592_A	MaltsT	Isomaltase [Enzymatic activity/mass] in Tissue	metabolic	0.739074	0.974227	0.0783308	0.000299317	373	FALSE	FALSE
rs72650616_A	SyMnCl	Mononuclear cells/100 leukocytes in Synovial fluid by Manual count	immune	0.739104	0.974843	0.0764822	-0.00222897	972	FALSE	FALSE
rs35533056_A	GTT2Hr	Glucose [Mass/volume] in Serum or Plasma --2 hours post 100 g glucose PO	metabolic	0.739104	1.01757	0.0522722	0.00175923	876	FALSE	FALSE
rs4984980_A	GTT2Hr	Glucose [Mass/volume] in Serum or Plasma --2 hours post 100 g glucose PO	metabolic	0.73927	1.02192	0.0651146	5.51827e-05	876	FALSE	FALSE
rs724016_G	Gest	Gest	ob/gyn	0.739295	1.01661	0.04947	0.000149104	739	FALSE	FALSE
rs2564929_T	CH50	Complement C3 [Mass/volume] in Serum or Plasma	immune	0.73937	1.02041	0.060703	0.000170849	647	FALSE	FALSE
rs777355_A	UReEpi	Epithelial cells.renal [#/area] in Urine sediment by Microscopy high power field	kidney	0.739375	1.0173	0.0515264	0.00053042	489	FALSE	FALSE
rs6128461_T	EOSIA	Eosinophils [#/volume] in Blood by Automated count	immune	0.739427	0.997563	0.00733499	-3.12013e-05	32091	FALSE	FALSE
rs34506303_G	pH	pH of Arterial blood	kidney	0.739475	0.995597	0.0132682	2.01891e-06	18977	FALSE	FALSE
rs3802113_G	Prolac	Prolactin [Mass/volume] in Serum or Plasma	endocrine	0.739483	0.988273	0.0354701	8.4013e-05	2927	FALSE	FALSE
rs8003022_G	NonHDL	Cholesterol non HDL [Mass/volume] in Serum or Plasma	metabolic	0.739578	1.00763	0.0228552	0.000101563	3481	FALSE	FALSE
rs78028320_A	G.Indx	IgG clearance/Albumin clearance [Ratio] in Serum and CSF	immune	0.739641	1.02497	0.0741873	0.000392556	621	FALSE	FALSE
rs16860758_G	SGPT_ALT	SGPT_ALT	metabolic	0.739665	1.0344	0.101693	1.39894e-05	393	FALSE	FALSE
rs11042985_G	Lamict	Lamotrigine serum/plasma	toxicology/pharmacology	0.739673	1.02158	0.0642273	0.00235114	499	FALSE	FALSE
rs2908297_T	EOSIRE	Eosinophils %	immune	0.739685	0.996444	0.0107202	5.80088e-06	30838	FALSE	FALSE
rs9489217_C	Potassium_HH	Potassium [Moles/volume] in Blood	kidney	0.739696	0.977223	0.0693038	0.000232603	474	FALSE	FALSE
rs3802113_G	RDW.SD.1	Erythrocyte distribution width [Entitic volume] by Automated count	blood	0.739698	0.990967	0.0273087	7.20574e-05	4867	FALSE	FALSE
rs2380949_G	Asprgn	Asparagine [Moles/volume] in Serum or Plasma	metabolic	0.739743	1.03984	0.117507	0.000282199	396	FALSE	FALSE
rs4984980_A	F8Act	Coagulation factor VIII activity actual/normal in Platelet poor plasma by Coagulation assay	blood	0.739837	0.980291	0.0599266	0.000663177	962	FALSE	FALSE
rs35498576_C	BGL	Beta globulin [Mass/volume] in Serum or Plasma by Electrophoresis	immune	0.739949	0.969808	0.0922834	0.00255005	335	FALSE	FALSE
rs497273_C	Gest	Gest	ob/gyn	0.739993	0.983156	0.0511693	-9.46315e-05	739	FALSE	FALSE
rs35498576_C	Tryphn	Tryptophan [Moles/volume] in Serum or Plasma	metabolic	0.74002	0.974083	0.0790785	0.00027296	399	FALSE	FALSE
rs62405452_A	A.1.A	Alpha 1 antitrypsin [Mass/volume] in Serum or Plasma	other	0.740025	1.02753	0.0818204	0.000124281	894	FALSE	FALSE
rs62405453_A	A.1.A	Alpha 1 antitrypsin [Mass/volume] in Serum or Plasma	other	0.740025	1.02753	0.0818204	0.000124281	894	FALSE	FALSE
rs72648855_T	A.1.A	Alpha 1 antitrypsin [Mass/volume] in Serum or Plasma	other	0.740025	1.02753	0.0818204	0.000124281	894	FALSE	FALSE
rs72650615_C	A.1.A	Alpha 1 antitrypsin [Mass/volume] in Serum or Plasma	other	0.740025	1.02753	0.0818204	0.000124281	894	FALSE	FALSE
rs62405454_C	A.1.A	Alpha 1 antitrypsin [Mass/volume] in Serum or Plasma	other	0.740025	1.02753	0.0818204	0.000124281	894	FALSE	FALSE
rs10464106_C	A.1.A	Alpha 1 antitrypsin [Mass/volume] in Serum or Plasma	other	0.740025	1.02753	0.0818204	0.000124281	894	FALSE	FALSE
rs6867984_A	A.1.A	Alpha 1 antitrypsin [Mass/volume] in Serum or Plasma	other	0.740025	1.02753	0.0818204	0.000124281	894	FALSE	FALSE
rs3802113_G	CMonMc	Monocytes+Macrophages/100 leukocytes in Cerebral spinal fluid by Manual count	immune	0.740093	0.988112	0.036047	-0.00047245	2236	FALSE	FALSE
rs1250109_C	Ptn	Phenytoin serum/plasma	toxicology/pharmacology	0.74013	0.977801	0.0676581	0.000142521	770	FALSE	FALSE
rs9489217_C	EoAbs	EoAbs	immune	0.740207	0.997472	0.00763269	3.33062e-05	25764	FALSE	FALSE
rs6483215_A	X125DHy	Calcitriol [Mass/volume] in Serum or Plasma	metabolic	0.740235	1.00976	0.0292899	3.81659e-05	2779	FALSE	FALSE
rs3802113_G	FSeg	Segmented neutrophils/100 leukocytes in Synovial fluid	immune	0.74044	1.03428	0.101668	-0.00256453	418	FALSE	FALSE
rs777355_A	Vorcon	Voriconazole [Mass/volume] in Serum or Plasma	toxicology/pharmacology	0.740533	1.0483	0.141972	0.000872413	100	FALSE	FALSE
rs10133035_T	FSH.R	FSH-R	endocrine	0.740539	1.03534	0.104759	0.00108481	264	FALSE	FALSE
rs112412537_A	WHITE.BLOOD.CELLS	WHITE BLOOD CELLS	immune	0.740545	1.06213	0.1819	0.00320263	442	FALSE	FALSE
rs2268569_T	Baso	Basophils [#/volume] in Blood	immune	0.740599	0.995388	0.0139622	7.38383e-06	26387	FALSE	FALSE
rs13136239_A	F8Act	Coagulation factor VIII activity actual/normal in Platelet poor plasma by Coagulation assay	blood	0.740601	1.01774	0.0530882	-0.000343343	962	FALSE	FALSE
rs16969990_T	IPF	Platelets reticulated/100 platelets in Blood by Automated count	blood	0.740636	0.986799	0.0401441	3.12854e-05	5014	FALSE	FALSE
rs12631733_T	HCO3Ca	Bicarbonate [Moles/volume] in Unspecified specimen	metabolic	0.740704	0.995474	0.0137093	4.42172e-05	17977	FALSE	FALSE
rs12746673_C	MONORE	Monocytes/100 leukocytes in Blood by Automated count	immune	0.740733	1.00248	0.00749147	-9.23113e-05	47654	FALSE	FALSE
rs7632381_C	D25OHT	Calcitriol [Mass/volume] in Serum or Plasma	metabolic	0.74079	1.00319	0.00963704	8.56818e-05	19616	FALSE	FALSE
rs55754152_A	Hm	Hm	other	0.74088	1.01886	0.056498	3.84602e-05	2815	FALSE	FALSE
rs2564929_T	HCTWB	Hematocrit	blood	0.740886	0.996009	0.0120917	-3.41585e-05	12988	FALSE	FALSE
rs2894536_C	USpGr	Specific gravity of Urine by Test strip	urinary	0.740937	0.99737	0.00796649	4.48194e-05	42360	FALSE	FALSE
rs2908297_T	BGL	Beta globulin [Mass/volume] in Serum or Plasma by Electrophoresis	immune	0.740955	1.03632	0.107814	0.000319666	335	FALSE	FALSE
rs2908296_T	BGL	Beta globulin [Mass/volume] in Serum or Plasma by Electrophoresis	immune	0.740955	1.03632	0.107814	0.000319666	335	FALSE	FALSE
rs13136239_A	TropnT	Troponin T.cardiac [Mass/volume] in Serum or Plasma	cardiovascular	0.741058	1.01308	0.0393168	-0.000118951	1291	FALSE	FALSE
rs6483215_A	UpH	pH of Urine by Test strip	urinary	0.741142	0.997661	0.00708853	4.25665e-05	42391	FALSE	FALSE
rs16969990_T	Cr24Hr	Creatinine [Mass/time] in 24 hour Urine	kidney	0.741177	1.02201	0.0658974	6.60731e-05	1426	FALSE	FALSE
rs12531914_A	BAbs	Basophils [#/volume] in Blood by Automated count	immune	0.741191	1.00282	0.00852071	-2.99953e-05	25660	FALSE	FALSE
rs2074090_G	TTAIgA	Tissue transglutaminase IgA Ab [Units/volume] in Serum by Immunoassay	immune	0.741212	1.01296	0.0389753	1.93171e-05	1554	FALSE	FALSE
rs11042984_C	ScrasT	Sucrase [Enzymatic activity/mass] in Tissue	metabolic	0.741217	1.02605	0.0778032	0.000397733	373	FALSE	FALSE
rs11042985_G	ScrasT	Sucrase [Enzymatic activity/mass] in Tissue	metabolic	0.741217	1.02605	0.0778032	0.000397733	373	FALSE	FALSE
rs867635_T	MPV	Platelet mean volume [Entitic volume] in Blood by Automated count Platelet mean volume [Entitic volume] in Blood by Automated count	blood	0.741219	0.996096	0.0118462	4.88936e-08	47372	FALSE	FALSE
rs72650616_A	A.1.A	Alpha 1 antitrypsin [Mass/volume] in Serum or Plasma	other	0.741243	1.02741	0.0818745	0.000113298	894	FALSE	FALSE
rs3802113_G	AspIdx	Galactomannan Ag [Units/volume] in Unspecified specimen by Immunoassay	immune	0.74135	0.97812	0.0670031	-0.00136317	814	FALSE	FALSE
rs1250095_T	Uurob	Urobilinogen [Presence] in Urine by Test strip	urinary	0.741357	0.985135	0.04536	0.00114739	873	FALSE	FALSE
rs11075255_A	AlbCre	Microalbumin/Creatinine [Mass Ratio] in 24 hour Urine	liver	0.741416	0.991464	0.0259788	5.04569e-05	3599	FALSE	FALSE
rs8003022_G	Creat	Creatinine [Mass/volume] in Blood Creatinine [Mass/volume] in Blood	kidney	0.741453	1.00186	0.00562016	6.05464e-05	63299	FALSE	FALSE
rs11890449_T	Hm	Hm	other	0.741525	1.01882	0.0565204	3.13465e-05	2815	FALSE	FALSE
rs6749367_T	Lym	Lymphocytes [#/volume] in Blood	immune	0.74156	1.00265	0.0080357	-3.52203e-05	27733	FALSE	FALSE
rs7632381_C	CPKTot	Creatine kinase [Enzymatic activity/volume] in Serum or Plasma	cardiovascular	0.741586	1.00452	0.0136724	-4.1041e-05	8264	FALSE	FALSE
rs11075256_G	R_F	Rheumatoid factor [Units/volume] in Serum or Plasma	immune	0.741655	1.00851	0.0257003	0.000263545	3757	FALSE	FALSE
rs16860758_G	Cefazol	Cefazolin [Susceptibility]	toxicology/pharmacology	0.741685	1.02494	0.0746953	-0.00158553	690	FALSE	FALSE
rs13282002_C	Lith	Lithium [Moles/volume] in Serum or Plasma	toxicology/pharmacology	0.741685	0.972826	0.0835333	0.00172419	522	FALSE	FALSE
rs497273_C	CPK	CPK	cardiovascular	0.741712	1.00329	0.00997218	0.000300322	17226	FALSE	FALSE
rs1250542_A	Uurob	Urobilinogen [Presence] in Urine by Test strip	urinary	0.741714	0.984746	0.0466244	0.000122034	873	FALSE	FALSE
rs2133705_C	kar	kar	other	0.741717	1.02187	0.0655962	0.00750782	480	FALSE	FALSE
rs62405452_A	SyMnCl	Mononuclear cells/100 leukocytes in Synovial fluid by Manual count	immune	0.741719	0.975115	0.0764384	6.46293e-06	972	FALSE	FALSE
rs62405453_A	SyMnCl	Mononuclear cells/100 leukocytes in Synovial fluid by Manual count	immune	0.741719	0.975115	0.0764384	6.46293e-06	972	FALSE	FALSE
rs72648855_T	SyMnCl	Mononuclear cells/100 leukocytes in Synovial fluid by Manual count	immune	0.741719	0.975115	0.0764384	6.46293e-06	972	FALSE	FALSE
rs72650615_C	SyMnCl	Mononuclear cells/100 leukocytes in Synovial fluid by Manual count	immune	0.741719	0.975115	0.0764384	6.46293e-06	972	FALSE	FALSE
rs62405454_C	SyMnCl	Mononuclear cells/100 leukocytes in Synovial fluid by Manual count	immune	0.741719	0.975115	0.0764384	6.46293e-06	972	FALSE	FALSE
rs6867984_A	SyMnCl	Mononuclear cells/100 leukocytes in Synovial fluid by Manual count	immune	0.741719	0.975115	0.0764384	6.46293e-06	972	FALSE	FALSE
rs925095_T	Estron	Estrone (E1) [Mass/volume] in Serum or Plasma	endocrine	0.741732	0.963481	0.112722	0.000552653	205	FALSE	FALSE
rs497273_C	WBCrt	Creatinine [Mass/volume] in Blood	blood	0.741735	0.994572	0.016515	-0.00112325	7780	FALSE	FALSE
rs497273_C	Prolne	Proline [Moles/volume] in Serum or Plasma	metabolic	0.741754	0.974473	0.0784125	-0.00224843	397	FALSE	FALSE
rs116761056_T	HrColl	Collection duration of Unspecified specimen	urinary	0.741764	0.957839	0.130702	0.000756146	1637	FALSE	FALSE
rs2133705_C	T3FRE	Triiodothyronine (T3) Free [Mass/volume] in Serum or Plasma	endocrine	0.741834	1.01227	0.0370254	0.000717131	1459	FALSE	FALSE
rs10133035_T	Ornthn	Ornithine [Moles/volume] in Serum or Plasma	metabolic	0.741851	0.97857	0.0657161	0.000723857	409	FALSE	FALSE
rs1250095_T	HBSA.	Hepatitis B virus surface Ab [Presence] in Serum	liver	0.741909	0.992443	0.0230332	0.000154496	3161	FALSE	FALSE
rs4433533_G	BASORE	Basophils/100 leukocytes in Blood by Automated count	immune	0.741931	1.00255	0.00772064	-1.28445e-05	47612	FALSE	FALSE
rs11042985_G	X25HyD2	25-Hydroxycalciferol [Mass/volume] in Serum or Plasma	metabolic	0.741956	1.00898	0.0271552	3.29286e-05	2864	FALSE	FALSE
rs16860758_G	LDL_CALCULATED	LDL_CALCULATED	metabolic	0.741999	1.01601	0.0482437	-0.000834175	1388	FALSE	FALSE
rs11002898_A	SMAb	Smith extractable nuclear Ab [Units/volume] in Serum by Immunoassay	immune	0.742024	0.983179	0.0515202	-0.00108141	937	FALSE	FALSE
rs72648855_T	USpGr	Specific gravity of Urine by Test strip	urinary	0.742109	1.00311	0.00942406	-5.8804e-05	42360	FALSE	FALSE
rs72650615_C	USpGr	Specific gravity of Urine by Test strip	urinary	0.742109	1.00311	0.00942406	-5.8804e-05	42360	FALSE	FALSE
rs112412537_A	DirLDL	Cholesterol in LDL [Mass/volume] in Serum or Plasma by Direct assay	metabolic	0.742187	0.98418	0.0484734	0.000309676	5024	FALSE	FALSE
rs11085259_T	NRBCMA	Nucleated erythrocytes [#/volume] in Blood by Automated count	blood	0.742283	0.988199	0.0360955	3.86567e-05	1855	FALSE	FALSE
rs62432360_C	BASOM	Basophils/100 leukocytes in Blood by Manual count	immune	0.742306	1.00741	0.0224438	-8.99484e-05	8115	FALSE	FALSE
rs1510148_T	RBCFol	Folate [Mass/volume] in Red Blood Cells	metabolic	0.742316	1.00768	0.0232795	0.000111405	4552	FALSE	FALSE
rs580240_T	NonHDL	Cholesterol non HDL [Mass/volume] in Serum or Plasma	metabolic	0.742325	1.00734	0.0222502	3.02681e-05	3481	FALSE	FALSE
rs4400674_A	IGF.1	IGF-1	endocrine	0.74238	0.959352	0.12598	0.000773204	144	FALSE	FALSE
rs3775094_A	PenG	Penicillin G [Susceptibility] by Minimum inhibitory concentration (MIC)	immune	0.742414	0.976956	0.0708931	0.000861151	483	FALSE	FALSE
rs2074090_G	IgA	IgA [Mass/volume] in Serum or Plasma	immune	0.742416	1.00556	0.0168846	0.000172167	8240	FALSE	FALSE
rs11042985_G	Vanco1	Vancomycin [Mass/volume] in Serum or Plasma	toxicology/pharmacology	0.742459	0.994609	0.0164491	3.87472e-05	7346	FALSE	FALSE
rs925095_T	VitEGm	Beta+gamma tocopherol [Mass/volume] in Serum or Plasma	metabolic	0.74255	1.0157	0.047399	0.000337092	982	FALSE	FALSE
rs777355_A	UpH	pH of Urine by Test strip	urinary	0.742636	1.00199	0.00604355	4.5438e-05	42391	FALSE	FALSE
rs3775094_A	Myelo	Myelocytes/100 leukocytes in Blood by Manual count	immune	0.742656	1.00547	0.0166262	1.1866e-05	8028	FALSE	FALSE
rs55754152_A	HCTWB	Hematocrit	blood	0.742763	0.991448	0.0261693	9.70954e-05	12988	FALSE	FALSE
rs16860758_G	Fbrngn	Fibrinogen [Mass/volume] in Platelet poor plasma by Coagulation assay	blood	0.742811	0.992543	0.0228085	-0.000210248	6569	FALSE	FALSE
rs12531914_A	LucAbs	Leukocytes [#/volume] in Blood by Automated count	blood	0.742952	0.994159	0.0178614	7.01862e-06	6133	FALSE	FALSE
rs79896666_C	Cl.WB	Chloride [Moles/volume] in Blood	blood	0.742965	0.98895	0.0338817	-6.99497e-05	7482	FALSE	FALSE
rs78551082_T	Cl.WB	Chloride [Moles/volume] in Blood	blood	0.742965	0.98895	0.0338817	-6.99497e-05	7482	FALSE	FALSE
rs74628648_T	Cl.WB	Chloride [Moles/volume] in Blood	blood	0.742965	0.98895	0.0338817	-6.99497e-05	7482	FALSE	FALSE
rs12302189_A	BASORE	Basophils/100 leukocytes in Blood by Automated count	immune	0.742993	1.00455	0.0138325	2.98153e-06	47612	FALSE	FALSE
rs6128461_T	Haptgl	Haptoglobin [Mass/volume] in Serum or Plasma	blood	0.743015	0.99065	0.0286485	3.92371e-05	2737	FALSE	FALSE
rs4775238_A	AlbCnc	Albumin [Presence] in Urine	urinary	0.743035	1.0066	0.0200747	-1.11341e-05	5781	FALSE	FALSE
rs35498576_C	Leiden	Protein C inhibitor [Mass/volume] in Platelet poor plasma by Immunoassay	blood	0.743044	1.01839	0.0555743	-0.000158469	914	FALSE	FALSE
rs116761056_T	CaIo	Calcium.ionized [Mass/volume] in Blood	metabolic	0.743109	1.01199	0.0363663	-2.68779e-05	17255	FALSE	FALSE
rs2268569_T	SyMnCl	Mononuclear cells/100 leukocytes in Synovial fluid by Manual count	immune	0.743168	1.03026	0.0909604	0.00073724	972	FALSE	FALSE
rs6899342_G	GluBed	Glucose [Mass/volume] in Blood by Automated test strip	metabolic	0.743185	0.996813	0.00974335	1.5017e-06	26068	FALSE	FALSE
rs4887810_A	ViARet	Retinol [Mass/volume] in Serum or Plasma	metabolic	0.743217	0.988624	0.0349193	0.000152777	2141	FALSE	FALSE
rs7632381_C	WBTrpI	Troponin I.cardiac [Mass/volume] in Blood	cardiovascular	0.743222	1.01087	0.0330026	5.90481e-05	1799	FALSE	FALSE
rs2074090_G	Tyrosn	Tyrosine [Moles/volume] in Serum or Plasma	metabolic	0.743223	1.02581	0.0777434	0.000275824	398	FALSE	FALSE
rs12302189_A	C1Elh	Complement C1 esterase inhibitor [Mass/volume] in Serum or Plasma	immune	0.743419	0.920745	0.251814	0.000662865	170	FALSE	FALSE
rs11042984_C	Gest	Gest	ob/gyn	0.743425	0.983176	0.0518158	8.50805e-05	739	FALSE	FALSE
rs11042985_G	Gest	Gest	ob/gyn	0.743425	0.983176	0.0518158	8.50805e-05	739	FALSE	FALSE
rs11042984_C	Neut	Neutrophils [#/volume] in Blood	immune	0.743448	1.00231	0.00705685	-1.9885e-05	28010	FALSE	FALSE
rs12746673_C	Potassium_HH	Potassium [Moles/volume] in Blood	kidney	0.743476	1.02595	0.0782502	0.000711252	474	FALSE	FALSE
rs11075255_A	TestBG	Sex hormone binding globulin [Moles/volume] in Serum or Plasma	endocrine	0.743532	0.986374	0.0419191	-0.00010043	866	FALSE	FALSE
rs11650000_A	HGB_A1C	Hemoglobin A1c (Glycated)	metabolic	0.743574	1.0174	0.052715	0.000278487	668	FALSE	FALSE
rs2564929_T	Haptgl	Haptoglobin [Mass/volume] in Serum or Plasma	blood	0.743582	1.00989	0.0300899	3.90578e-05	2737	FALSE	FALSE
rs62405452_A	BNeu	BNeu	immune	0.743594	0.966559	0.103932	0.000188526	575	FALSE	FALSE
rs62405453_A	BNeu	BNeu	immune	0.743594	0.966559	0.103932	0.000188526	575	FALSE	FALSE
rs62405454_C	BNeu	BNeu	immune	0.743594	0.966559	0.103932	0.000188526	575	FALSE	FALSE
rs10464106_C	BNeu	BNeu	immune	0.743594	0.966559	0.103932	0.000188526	575	FALSE	FALSE
rs6867984_A	BNeu	BNeu	immune	0.743594	0.966559	0.103932	0.000188526	575	FALSE	FALSE
rs2133705_C	Lysine	Lysine [Moles/volume] in Serum or Plasma	metabolic	0.743618	0.97797	0.0680595	0.00164786	397	FALSE	FALSE
rs35498576_C	Amyl	Amylase [Enzymatic activity/volume] in Serum or Plasma	metabolic	0.743634	0.994357	0.0173042	5.72667e-05	8693	FALSE	FALSE
rs2268569_T	HPLCA2	Hemoglobin A2/Hemoglobin.total in Blood	blood	0.743636	0.969442	0.094854	-3.03843e-05	658	FALSE	FALSE
rs79896666_C	Creat	Creatinine [Mass/volume] in Blood Creatinine [Mass/volume] in Blood	kidney	0.743653	0.996119	0.0118918	-3.10664e-07	63299	FALSE	FALSE
rs78551082_T	Creat	Creatinine [Mass/volume] in Blood Creatinine [Mass/volume] in Blood	kidney	0.743653	0.996119	0.0118918	-3.10664e-07	63299	FALSE	FALSE
rs74628648_T	Creat	Creatinine [Mass/volume] in Blood Creatinine [Mass/volume] in Blood	kidney	0.743653	0.996119	0.0118918	-3.10664e-07	63299	FALSE	FALSE
rs34506303_G	HgbA1C	Hemoglobin A1c (Glycated) Hemoglobin A1c (Glycated)	metabolic	0.743721	0.995976	0.0123325	-0.000281204	23120	FALSE	FALSE
rs2941257_T	sz	sz	other	0.743726	1.02519	0.0760624	-0.00137133	455	FALSE	FALSE
rs1510148_T	sz	sz	other	0.743726	1.02519	0.0760624	-0.00137133	455	FALSE	FALSE
rs10993460_C	Iron	Iron [Mass/volume] in Serum or Plasma	blood	0.743728	1.00613	0.0186816	-6.06062e-06	16703	FALSE	FALSE
rs8070737_T	MONORE	Monocytes/100 leukocytes in Blood by Automated count	immune	0.743767	1.00257	0.00784262	-3.07736e-05	47654	FALSE	FALSE
rs10133035_T	Oxacil	Oxacillin [Susceptibility] by Minimum inhibitory concentration (MIC)	toxicology/pharmacology	0.743769	0.976931	0.0713662	0.000584822	573	FALSE	FALSE
rs777355_A	CRP	C reactive protein [Mass/volume] in Serum or Plasma	immune	0.743795	1.00347	0.0106115	2.81643e-05	21126	FALSE	FALSE
rs34506303_G	TestBG	Sex hormone binding globulin [Moles/volume] in Serum or Plasma	endocrine	0.743811	0.982051	0.0554026	0.00549107	866	FALSE	FALSE
rs12531914_A	SyMnCl	Mononuclear cells/100 leukocytes in Synovial fluid by Manual count	immune	0.743886	0.982457	0.0541574	-0.000501556	972	FALSE	FALSE
rs4433533_G	sz	sz	other	0.743928	1.02651	0.0800521	0.000233293	455	FALSE	FALSE
rs76369685_A	Creat	Creatinine [Mass/volume] in Blood Creatinine [Mass/volume] in Blood	kidney	0.743933	0.996184	0.0117057	-0.000177133	63299	FALSE	FALSE
rs35498576_C	NRBC	NRBC	blood	0.743938	0.99709	0.0089205	-4.36656e-05	26617	FALSE	FALSE
rs2948567_T	IGF_1_Z.score	Insulin-like growth factor-I [Z-score] in Serum or Plasma	metabolic	0.74399	1.0361	0.108451	2.01595e-05	234	FALSE	FALSE
rs13136239_A	Phnyln	Phenylalanine [Moles/volume] in Serum or Plasma	metabolic	0.744066	0.970825	0.0906278	-0.00201359	399	FALSE	FALSE
rs76369685_A	MPV	Platelet mean volume [Entitic volume] in Blood by Automated count Platelet mean volume [Entitic volume] in Blood by Automated count	blood	0.744071	1.00445	0.013589	3.25715e-05	47372	FALSE	FALSE
rs6136447_G	P.S.Ac	P-S-Ac	blood	0.74409	1.02268	0.0686955	0.000457757	991	FALSE	FALSE
rs16860758_G	AspIdx	Galactomannan Ag [Units/volume] in Unspecified specimen by Immunoassay	immune	0.744102	0.980639	0.0598733	0.00158524	814	FALSE	FALSE
rs6899342_G	DirLDL	Cholesterol in LDL [Mass/volume] in Serum or Plasma by Direct assay	metabolic	0.74413	0.992799	0.0221405	-0.000133827	5024	FALSE	FALSE
rs1250095_T	Cyclo	Cyclosporine [Mass/volume] in Blood	toxicology/pharmacology	0.744207	0.983189	0.0519367	9.59869e-05	600	FALSE	FALSE
rs79896666_C	TestFr	Testosterone Free [Mass/volume] in Serum or Plasma	endocrine	0.744281	0.98042	0.0606122	6.17394e-05	2008	FALSE	FALSE
rs78551082_T	TestFr	Testosterone Free [Mass/volume] in Serum or Plasma	endocrine	0.744281	0.98042	0.0606122	6.17394e-05	2008	FALSE	FALSE
rs74628648_T	TestFr	Testosterone Free [Mass/volume] in Serum or Plasma	endocrine	0.744281	0.98042	0.0606122	6.17394e-05	2008	FALSE	FALSE
rs11002898_A	Valn	Valine [Moles/volume] in Serum or Plasma	metabolic	0.744298	1.02756	0.0833023	0.000269049	399	FALSE	FALSE
rs11989843_G	P.S.Ac	P-S-Ac	blood	0.74435	0.980644	0.0599223	0.000465577	991	FALSE	FALSE
rs16860758_G	MatWt	MatWt	ob/gyn	0.744352	0.978948	0.0652168	-0.00136992	639	FALSE	FALSE
rs10993460_C	VD25	Calcitriol [Mass/volume] in Serum or Plasma	metabolic	0.744387	0.987156	0.0396434	-5.07401e-05	3273	FALSE	FALSE
rs4433533_G	R_F	Rheumatoid factor [Units/volume] in Serum or Plasma	immune	0.744451	0.990882	0.0280975	2.81748e-05	3757	FALSE	FALSE
rs12631733_T	GTT2Hr	Glucose [Mass/volume] in Serum or Plasma --2 hours post 100 g glucose PO	metabolic	0.744606	1.02154	0.0654116	0.000931733	876	FALSE	FALSE
rs11002898_A	UGluc	Glucose urine dipstick	urinary	0.744672	1.00719	0.021991	4.60583e-05	4594	FALSE	FALSE
rs2908296_T	ACTH	Corticotropin [Mass/volume] in Plasma	endocrine	0.7448	1.01473	0.0449234	0.000332103	1613	FALSE	FALSE
rs4887810_A	Lith	Lithium [Moles/volume] in Serum or Plasma	toxicology/pharmacology	0.744903	1.02132	0.0647891	-1.76086e-05	522	FALSE	FALSE
rs6026591_A	GPAR	Clot strength in Blood by Thromboelastography	blood	0.744954	1.01696	0.0516828	0.000486828	784	FALSE	FALSE
rs8121252_T	AlbCnc	Albumin [Presence] in Urine	urinary	0.744968	0.99321	0.0209439	8.26207e-05	5781	FALSE	FALSE
rs4775238_A	DHEA.S	Dehydroepiandrosterone sulfate (DHEA-S) [Mass/volume] in Serum or Plasma	endocrine	0.745023	1.01317	0.0402347	0.000467916	1135	FALSE	FALSE
rs12531914_A	ALBUMIN_GLOBULIN_RATIO	Albumin serum/plasma	liver	0.745027	1.03708	0.111788	0.00048674	208	FALSE	FALSE
rs11002898_A	POCA1C	Hemoglobin A1c (Glycated)	blood	0.745028	0.991783	0.0253712	5.55388e-05	3437	FALSE	FALSE
rs56149656_G	Lysine	Lysine [Moles/volume] in Serum or Plasma	metabolic	0.745067	1.04023	0.121224	0.000183329	397	FALSE	FALSE
rs1848067_T	pH	pH of Arterial blood	kidney	0.745075	0.996764	0.00996732	3.94142e-05	18977	FALSE	FALSE
rs56149656_G	WHITE.BLOOD.CELLS	WHITE BLOOD CELLS	immune	0.745076	0.96392	0.112945	0.00024246	442	FALSE	FALSE
rs2133705_C	C1Elh	Complement C1 esterase inhibitor [Mass/volume] in Serum or Plasma	immune	0.745105	0.964245	0.111794	0.00199351	170	FALSE	FALSE
rs34506303_G	MCV	MCV [Entitic volume] by Automated count	blood	0.745187	0.997793	0.00679794	0.000125376	65139	FALSE	FALSE
rs2948567_T	TropnT	Troponin T.cardiac [Mass/volume] in Serum or Plasma	cardiovascular	0.74519	0.987287	0.0393607	0.0014863	1291	FALSE	FALSE
rs925095_T	Eos	Eos	immune	0.745305	1.00263	0.00807879	5.42601e-06	27226	FALSE	FALSE
rs10993460_C	X25HyD3	Calcidiol [Mass/volume] in Serum or Plasma	metabolic	0.745308	0.99185	0.025192	9.72955e-06	9475	FALSE	FALSE
rs34506303_G	RDW	Erythrocyte distribution width [Ratio] by Automated count Erythrocyte distribution width [Ratio] by Automated count	blood	0.745386	0.99762	0.00733932	2.57876e-08	65155	FALSE	FALSE
rs11085259_T	pO2_FI	Oxygen [Partial pressure] in Arterial blood	blood	0.745402	0.993507	0.0200594	8.27289e-05	7697	FALSE	FALSE
rs2523506_T	TTAIgA	Tissue transglutaminase IgA Ab [Units/volume] in Serum by Immunoassay	immune	0.745403	0.983424	0.0514664	0.000106501	1554	FALSE	FALSE
rs4400674_A	ACTH	Corticotropin [Mass/volume] in Plasma	endocrine	0.745467	1.01102	0.0337586	6.49743e-05	1613	FALSE	FALSE
rs2948567_T	TROPONIN_I	Troponin I.cardiac [Mass/volume] in Serum or Plasma	cardiovascular	0.745475	1.01837	0.0560604	0.00142032	573	FALSE	FALSE
rs2380949_G	TestBG	Sex hormone binding globulin [Moles/volume] in Serum or Plasma	endocrine	0.745487	1.02373	0.0722235	-0.000163078	866	FALSE	FALSE
rs7632381_C	HgbA1C	Hemoglobin A1c (Glycated) Hemoglobin A1c (Glycated)	metabolic	0.74575	0.997084	0.0090074	-2.00831e-06	23120	FALSE	FALSE
rs11075256_G	Vi.B12	Cobalamin (Vitamin B12) [Mass/volume] in Serum or Plasma	metabolic	0.745842	0.996486	0.0108614	5.93788e-06	20630	FALSE	FALSE
rs724016_G	HgbA1C	Hemoglobin A1c (Glycated) Hemoglobin A1c (Glycated)	metabolic	0.745868	0.997083	0.00901327	-1.76226e-05	23120	FALSE	FALSE
rs62405452_A	SU.Cre	Creatinine [Mass/volume] in 24 hour Urine	endocrine	0.74589	0.98271	0.0538116	0.000108668	1596	FALSE	FALSE
rs62405453_A	SU.Cre	Creatinine [Mass/volume] in 24 hour Urine	endocrine	0.74589	0.98271	0.0538116	0.000108668	1596	FALSE	FALSE
rs72648855_T	SU.Cre	Creatinine [Mass/volume] in 24 hour Urine	endocrine	0.74589	0.98271	0.0538116	0.000108668	1596	FALSE	FALSE
rs72650615_C	SU.Cre	Creatinine [Mass/volume] in 24 hour Urine	endocrine	0.74589	0.98271	0.0538116	0.000108668	1596	FALSE	FALSE
rs62405454_C	SU.Cre	Creatinine [Mass/volume] in 24 hour Urine	endocrine	0.74589	0.98271	0.0538116	0.000108668	1596	FALSE	FALSE
rs6867984_A	SU.Cre	Creatinine [Mass/volume] in 24 hour Urine	endocrine	0.74589	0.98271	0.0538116	0.000108668	1596	FALSE	FALSE
rs2908296_T	VLDL	VLDL	cardiovascular	0.746091	1.01483	0.0454555	0.000121445	1994	FALSE	FALSE
rs56149656_G	GPAR	Clot strength in Blood by Thromboelastography	blood	0.746155	1.02558	0.077992	0.000281345	784	FALSE	FALSE
rs4433533_G	Cefazol	Cefazolin [Susceptibility]	toxicology/pharmacology	0.746169	0.976123	0.074629	0.000149904	690	FALSE	FALSE
rs4775238_A	P.S.Ac	P-S-Ac	blood	0.746231	1.01521	0.0466239	0.000560542	991	FALSE	FALSE
rs35533056_A	Amm	Ammonia [Moles/volume] in Plasma	metabolic	0.74624	0.992065	0.0246168	-4.21035e-05	3295	FALSE	FALSE
rs11075255_A	RVVT	dRVVT actual/normal (normalized LA screen)	immune	0.74624	1.01057	0.0324912	0.000358751	2028	FALSE	FALSE
rs11890449_T	SU.CA	Calcium [Mass/volume] in Urine	urinary	0.746333	0.971831	0.0883105	9.14406e-05	1120	FALSE	FALSE
rs2948567_T	Leucne	Leucine [Moles/volume] in Serum or Plasma	metabolic	0.746342	0.976101	0.0747277	0.000271765	399	FALSE	FALSE
rs13136239_A	ClSwtR	Chloride [Moles/volume] in Sweat	metabolic	0.74643	1.0561	0.168379	0.0081571	127	FALSE	FALSE
rs9489217_C	CPK	CPK	cardiovascular	0.746439	1.00307	0.00948845	-0.000174439	17226	FALSE	FALSE
rs11085259_T	VitaB6	Pyridoxine [Mass/volume] in Serum or Plasma	metabolic	0.746553	1.0134	0.0411671	0.000104604	2060	FALSE	FALSE
rs6128461_T	Lith	Lithium [Moles/volume] in Serum or Plasma	toxicology/pharmacology	0.746586	1.02016	0.0617436	0.000197819	522	FALSE	FALSE
rs7946714_C	IRF	Immature reticulocytes/Reticulocytes.total in Blood	blood	0.74665	0.993599	0.0198774	2.63008e-05	5976	FALSE	FALSE
rs867635_T	HDL.C	Cholesterol in HDL [Mass/volume] in Serum or Plasma	metabolic	0.746729	0.995539	0.0138432	-3.58035e-05	30803	FALSE	FALSE
rs11890449_T	C4Quan	Complement C4 [Mass/volume] in Serum or Plasma	immune	0.746731	0.983639	0.0510751	6.92777e-05	3816	FALSE	FALSE
rs10993460_C	PCV	Hematocrit [Volume Fraction] of Blood by Automated count	blood	0.746751	0.997121	0.00892857	1.65955e-05	66096	FALSE	FALSE
rs11085259_T	I.WBC	Leukocytes [#/volume] in Blood by Automated count	immune	0.74676	0.983208	0.0524274	0.000140891	1022	FALSE	FALSE
rs10993460_C	RDW	Erythrocyte distribution width [Ratio] by Automated count Erythrocyte distribution width [Ratio] by Automated count	blood	0.746874	1.00302	0.0093516	-4.80091e-06	65155	FALSE	FALSE
rs116761056_T	Cl.WB	Chloride [Moles/volume] in Blood	blood	0.746888	1.01907	0.0585264	-0.000108954	7482	FALSE	FALSE
rs867635_T	AlkPTo	Alkaline phosphatase serum/plasma	liver	0.746931	1.06382	0.191385	0.000647077	165	FALSE	FALSE
rs1250542_A	ABS.LYMPH.CT	ABS LYMPH CT	immune	0.746989	1.02214	0.0678185	-0.000157145	367	FALSE	FALSE
rs2074090_G	G.Indx	IgG clearance/Albumin clearance [Ratio] in Serum and CSF	immune	0.747024	1.01989	0.0610284	0.000318797	621	FALSE	FALSE
rs35533056_A	TROPONIN_I	Troponin I.cardiac [Mass/volume] in Serum or Plasma	cardiovascular	0.747037	0.982879	0.0535134	-4.44193e-05	573	FALSE	FALSE
rs11776904_C	DirLDL	Cholesterol in LDL [Mass/volume] in Serum or Plasma by Direct assay	metabolic	0.747048	1.00849	0.0262132	0.000545902	5024	FALSE	FALSE
rs4887810_A	A.1.A	Alpha 1 antitrypsin [Mass/volume] in Serum or Plasma	other	0.747119	0.983499	0.0515863	-0.000692022	894	FALSE	FALSE
rs11989843_G	SerFol	Folate [Mass/volume] in Serum or Plasma	metabolic	0.747122	0.993135	0.0213621	0.000143362	7097	FALSE	FALSE
rs10993460_C	CHOL_HDL_RATIO	Cholesterol in HDL [Mass/volume] in Serum or Plasma	metabolic	0.747138	0.982596	0.054447	4.9423e-05	2024	FALSE	FALSE
rs1250095_T	Haptgl	Haptoglobin [Mass/volume] in Serum or Plasma	blood	0.747148	1.00962	0.0296863	0.000190306	2737	FALSE	FALSE
rs6026592_A	PTTCtr	aPTT in Platelet poor plasma by Coagulation assay	blood	0.747153	0.997436	0.0079629	4.51846e-05	20031	FALSE	FALSE
rs112412537_A	Ferrit	Ferritin [Mass/volume] in Serum or Plasma	blood	0.747181	1.00894	0.0276091	-0.000293441	17629	FALSE	FALSE
rs13282002_C	IGF_1_Z.score	Insulin-like growth factor-I [Z-score] in Serum or Plasma	metabolic	0.747228	1.04866	0.147238	0.000459943	234	FALSE	FALSE
rs11626787_G	F.ALB	Albumin [Mass/volume] in Body fluid	liver	0.74727	0.977257	0.0713462	0.000439859	426	FALSE	FALSE
rs12631733_T	F8Act	Coagulation factor VIII activity actual/normal in Platelet poor plasma by Coagulation assay	blood	0.747287	0.978932	0.0660628	0.000234858	962	FALSE	FALSE
rs62432360_C	FLgOth	Unidentified cells/100 leukocytes in Body fluid	blood	0.747337	0.965291	0.109548	0.00187068	300	FALSE	FALSE
rs11042985_G	MEAN.CELL.HEMOGLOBIN.CONCENTRATION	MEAN CELL HEMOGLOBIN CONCENTRATION	blood	0.747372	0.979088	0.0655688	0.000698405	443	FALSE	FALSE
rs56149656_G	BGL	Beta globulin [Mass/volume] in Serum or Plasma by Electrophoresis	immune	0.747434	1.0395	0.120183	-0.000248765	335	FALSE	FALSE
rs7693_T	LYMPRE	Lymphocytes/100 leukocytes in Blood by Automated count	immune	0.747477	1.00192	0.00596354	5.47922e-05	47554	FALSE	FALSE
rs7693_T	CBil	Bilirubin.conjugated [Mass/volume] in Serum or Plasma	liver	0.747515	0.996949	0.00949269	6.20341e-05	25968	FALSE	FALSE
rs9489217_C	Neut	Neutrophils [#/volume] in Blood	immune	0.74756	0.997772	0.00692868	5.14639e-06	28010	FALSE	FALSE
rs11002898_A	Cl.WB	Chloride [Moles/volume] in Blood	blood	0.747577	1.0058	0.0179808	9.70594e-05	7482	FALSE	FALSE
rs6899342_G	F8Act	Coagulation factor VIII activity actual/normal in Platelet poor plasma by Coagulation assay	blood	0.747664	1.01846	0.0568515	-0.000337718	962	FALSE	FALSE
rs34506303_G	INR	INR	blood	0.747676	0.968331	0.0999622	0.000379055	408	FALSE	FALSE
rs11776904_C	INR	INR	blood	0.747676	0.968331	0.0999622	0.000379055	408	FALSE	FALSE
rs10133035_T	LDL.C	Cholesterol in LDL [Mass/volume] in Serum or Plasma by calculation	metabolic	0.747728	0.997314	0.00836249	8.31739e-05	29583	FALSE	FALSE
rs11776904_C	MCV	MCV [Entitic volume] by Automated count	blood	0.747767	0.997815	0.00680144	9.24423e-05	65139	FALSE	FALSE
rs3213571_C	UricA	Urate [Mass/volume] in Serum or Plasma	urinary	0.747829	1.00712	0.0220611	0.000105463	12422	FALSE	FALSE
rs112412537_A	FTo.Cl	Cells Counted Total [#] in Body fluid	blood	0.747834	0.981442	0.0582599	-0.000743282	3152	FALSE	FALSE
rs76369685_A	EOSINOPHILS	EOSINOPHILS	immune	0.747836	0.975092	0.078445	-0.000208432	1668	FALSE	FALSE
rs11776904_C	UrPro	Protein [Mass/volume] in Urine by Test strip	urinary	0.747862	1.00461	0.014304	-1.08338e-05	18238	FALSE	FALSE
rs3802113_G	WtSwt	WtSwt	other	0.747868	0.971467	0.0900018	0.00025759	486	FALSE	FALSE
rs777355_A	mdl	mdl	other	0.747868	0.979228	0.0652596	0.00169908	479	FALSE	FALSE
rs1250095_T	AngioC	Angiotensin converting enzyme [Enzymatic activity/volume] in Serum or Plasma	cardiovascular	0.747901	0.983532	0.0516453	0.000288277	775	FALSE	FALSE
rs12531914_A	TestBG	Sex hormone binding globulin [Moles/volume] in Serum or Plasma	endocrine	0.747922	1.01542	0.0476067	0.000108841	866	FALSE	FALSE
rs2074090_G	Leucne	Leucine [Moles/volume] in Serum or Plasma	metabolic	0.747945	1.02347	0.0721525	0.000259352	399	FALSE	FALSE
rs12302189_A	RePRA	RePRA	toxicology/pharmacology	0.748001	1.03722	0.113669	0.000208964	480	FALSE	FALSE
rs2268569_T	Blasts	Blasts/100 leukocytes in Blood by Manual count	blood	0.748025	1.02154	0.0663266	5.92566e-05	1734	FALSE	FALSE
rs11085259_T	HBSA.	Hepatitis B virus surface Ab [Presence] in Serum	liver	0.748068	1.00966	0.0299258	-1.27607e-05	3161	FALSE	FALSE
rs2924447_A	LDL.C	Cholesterol in LDL [Mass/volume] in Serum or Plasma by calculation	metabolic	0.748129	0.996283	0.0115972	-0.000126953	29583	FALSE	FALSE
rs2564929_T	Chol	Cholesterol [Mass/volume] in Serum or Plasma	metabolic	0.748152	1.00255	0.00793774	-8.86101e-06	32104	FALSE	FALSE
rs1848067_T	IgG.Q	IgG [Mass/volume] in Serum or Plasma	immune	0.748218	0.992819	0.0224512	9.66645e-06	3912	FALSE	FALSE
rs2523506_T	sz	sz	other	0.748276	1.02948	0.0904681	0.000225164	455	FALSE	FALSE
rs2564929_T	NRBCBC	Nucleated erythrocytes/100 leukocytes [Ratio] in Cerebral spinal fluid by Manual count	blood	0.748312	0.992114	0.0246735	4.1388e-05	2470	FALSE	FALSE
rs4775238_A	ABS.NEUTRO.CT	ABS NEUTRO CT	immune	0.748371	1.02393	0.0736587	0.000276277	367	FALSE	FALSE
rs11075256_G	Baso	Basophils [#/volume] in Blood	immune	0.748376	0.99731	0.00839771	-2.00355e-05	26387	FALSE	FALSE
rs6899342_G	UGluc	Glucose urine dipstick	urinary	0.748377	0.992838	0.0224058	4.24358e-05	4594	FALSE	FALSE
rs1250095_T	X25DTot	25-Hydroxyvitamin D2+25-Hydroxyvitamin D3 [Mass/volume] in Serum or Plasma	metabolic	0.74839	0.995443	0.0142383	0.000213989	9449	FALSE	FALSE
rs2908296_T	X_percent_SAT	%SAT	blood	0.748402	1.00527	0.0163903	6.25578e-05	13578	FALSE	FALSE
rs13136239_A	VLDL	VLDL	cardiovascular	0.748429	1.01126	0.0349059	0.000257638	1994	FALSE	FALSE
rs1848067_T	NRBCBC	Nucleated erythrocytes/100 leukocytes [Ratio] in Cerebral spinal fluid by Manual count	blood	0.748462	1.00774	0.0240357	0.00119928	2470	FALSE	FALSE
rs2074090_G	ViARet	Retinol [Mass/volume] in Serum or Plasma	metabolic	0.748504	1.01114	0.0345513	-4.00207e-05	2141	FALSE	FALSE
rs16860758_G	RisCof	von Willebrand factor (vWf) ristocetin cofactor actual/normal in Platelet poor plasma by Platelet aggregation	immune	0.748596	0.976197	0.0751345	-0.00070165	645	FALSE	FALSE
rs16860758_G	ClSwtR	Chloride [Moles/volume] in Sweat	metabolic	0.748632	1.06483	0.195542	-0.000550115	127	FALSE	FALSE
rs4433533_G	HIV.hi	HIV-hi	immune	0.748689	0.957719	0.134584	0.000695225	153	FALSE	FALSE
rs6899342_G	RDW	Erythrocyte distribution width [Ratio] by Automated count Erythrocyte distribution width [Ratio] by Automated count	blood	0.748782	1.00198	0.00617643	4.47213e-07	65155	FALSE	FALSE
rs6128461_T	ProTim	ProTim	blood	0.748853	1.02758	0.0849097	0.000356541	292	FALSE	FALSE
rs6026591_A	ProTim	ProTim	blood	0.748853	1.02758	0.0849097	0.000356541	292	FALSE	FALSE
rs2133705_C	Neut	Neutrophils [#/volume] in Blood	immune	0.748859	0.997759	0.00700705	-3.09604e-05	28010	FALSE	FALSE
rs16969990_T	FSeg	Segmented neutrophils/100 leukocytes in Synovial fluid	immune	0.748898	0.95505	0.143585	-0.00165872	418	FALSE	FALSE
rs12531914_A	MatWt	MatWt	ob/gyn	0.748909	0.980294	0.0621537	0.000156144	639	FALSE	FALSE
rs1250095_T	T3FRE	Triiodothyronine (T3) Free [Mass/volume] in Serum or Plasma	endocrine	0.748911	1.01228	0.0381401	0.000489657	1459	FALSE	FALSE
rs7946714_C	SyMnCl	Mononuclear cells/100 leukocytes in Synovial fluid by Manual count	immune	0.748967	0.982129	0.0563367	0.000302916	972	FALSE	FALSE
rs11042985_G	MONORE	Monocytes/100 leukocytes in Blood by Automated count	immune	0.749066	1.00197	0.00616358	-7.58837e-05	47654	FALSE	FALSE
rs4887810_A	sn	sn	other	0.74916	0.99131	0.0272934	8.27975e-05	2402	FALSE	FALSE
rs11075255_A	CH50	Complement C3 [Mass/volume] in Serum or Plasma	immune	0.749186	0.981474	0.0584639	0.000157784	647	FALSE	FALSE
rs2941257_T	LDL.C	Cholesterol in LDL [Mass/volume] in Serum or Plasma by calculation	metabolic	0.749211	1.0029	0.00906372	-0.000154949	29583	FALSE	FALSE
rs6749367_T	LYMPM	Lymphocytes/100 leukocytes in Blood by Manual count	immune	0.749231	0.995506	0.0140902	-0.000101299	11238	FALSE	FALSE
rs11075255_A	Vancomy	Vancomycin [Susceptibility] by Minimum inhibitory concentration (MIC)	toxicology/pharmacology	0.74926	0.990202	0.030803	0.000215922	2096	FALSE	FALSE
rs16860758_G	GTT2Hr	Glucose [Mass/volume] in Serum or Plasma --2 hours post 100 g glucose PO	metabolic	0.749495	1.0201	0.0622916	0.00046201	876	FALSE	FALSE
rs2074090_G	LymAbs	Lymphocytes [#/volume] in Blood by Automated count	immune	0.749507	0.997575	0.00760505	0.000103962	26279	FALSE	FALSE
rs724016_G	IGF.1	IGF-1	endocrine	0.749607	1.04308	0.131879	0.000728964	144	FALSE	FALSE
rs867635_T	G.Sub3	IgG subclass 3 [Mass/volume] in Serum	immune	0.749623	1.05396	0.164539	0.000288155	359	FALSE	FALSE
rs4433533_G	QT3	Triiodothyronine (T3) [Mass/volume] in Serum or Plasma	endocrine	0.749638	0.992455	0.023733	6.13658e-05	4427	FALSE	FALSE
rs724016_G	RDW.SD	RDW SD	blood	0.749655	1.02243	0.0694615	0.000232492	443	FALSE	FALSE
rs4887810_A	TBil	Total Bilirubin serum/plasma	metabolic	0.749672	1.00172	0.00539382	-0.000126224	57389	FALSE	FALSE
rs497273_C	EoAbs	EoAbs	immune	0.749679	1.00258	0.00808434	7.08673e-05	25764	FALSE	FALSE
rs72648855_T	CPKTot	Creatine kinase [Enzymatic activity/volume] in Serum or Plasma	cardiovascular	0.749722	1.00702	0.0219312	-9.49535e-05	8264	FALSE	FALSE
rs72650615_C	CPKTot	Creatine kinase [Enzymatic activity/volume] in Serum or Plasma	cardiovascular	0.749722	1.00702	0.0219312	-9.49535e-05	8264	FALSE	FALSE
rs56149656_G	PCV	Hematocrit [Volume Fraction] of Blood by Automated count	blood	0.749757	1.00263	0.00822512	-8.48043e-05	66096	FALSE	FALSE
rs12631733_T	VMA	VMA	other	0.749762	0.967339	0.104006	0.000326814	287	FALSE	FALSE
rs11085259_T	PenG	Penicillin G [Susceptibility] by Minimum inhibitory concentration (MIC)	immune	0.749798	1.0314	0.0968757	0.000294201	483	FALSE	FALSE
rs11075255_A	CD3_percent_	CD3%	immune	0.749808	0.989011	0.0346462	5.56851e-06	1808	FALSE	FALSE
rs4984980_A	G.Sera	G-Sera	other	0.749808	0.976759	0.0736995	0.000663379	505	FALSE	FALSE
rs4984980_A	HgbA1C	Hemoglobin A1c (Glycated) Hemoglobin A1c (Glycated)	metabolic	0.74981	1.00366	0.0114668	-0.000143036	23120	FALSE	FALSE
rs724016_G	FMonMc	Mononuclear cells [#/volume] in Body fluid by Manual count	immune	0.749876	1.01072	0.0334484	6.03352e-05	1853	FALSE	FALSE
rs3213571_C	CMoncl	Mononuclear cells [#/volume] in Cerebral spinal fluid by Manual count	immune	0.749993	1.03464	0.106825	0.000195959	525	FALSE	FALSE
rs116761056_T	FK.506	Tacrolimus [Mass/volume] in Blood	liver	0.75001	1.03825	0.117801	5.24714e-05	1620	FALSE	FALSE
rs11650000_A	P.S.Ac	P-S-Ac	blood	0.750014	0.985435	0.0460351	6.46487e-05	991	FALSE	FALSE
rs62405452_A	Leiden	Protein C inhibitor [Mass/volume] in Platelet poor plasma by Immunoassay	blood	0.750037	1.02532	0.0784505	0.00011033	914	FALSE	FALSE
rs62405453_A	Leiden	Protein C inhibitor [Mass/volume] in Platelet poor plasma by Immunoassay	blood	0.750037	1.02532	0.0784505	0.00011033	914	FALSE	FALSE
rs72648855_T	Leiden	Protein C inhibitor [Mass/volume] in Platelet poor plasma by Immunoassay	blood	0.750037	1.02532	0.0784505	0.00011033	914	FALSE	FALSE
rs72650615_C	Leiden	Protein C inhibitor [Mass/volume] in Platelet poor plasma by Immunoassay	blood	0.750037	1.02532	0.0784505	0.00011033	914	FALSE	FALSE
rs62405454_C	Leiden	Protein C inhibitor [Mass/volume] in Platelet poor plasma by Immunoassay	blood	0.750037	1.02532	0.0784505	0.00011033	914	FALSE	FALSE
rs10464106_C	Leiden	Protein C inhibitor [Mass/volume] in Platelet poor plasma by Immunoassay	blood	0.750037	1.02532	0.0784505	0.00011033	914	FALSE	FALSE
rs6867984_A	Leiden	Protein C inhibitor [Mass/volume] in Platelet poor plasma by Immunoassay	blood	0.750037	1.02532	0.0784505	0.00011033	914	FALSE	FALSE
rs4984980_A	Phnyln	Phenylalanine [Moles/volume] in Serum or Plasma	metabolic	0.75011	0.967791	0.10272	0.00128683	399	FALSE	FALSE
rs2403205_T	X25DTot	25-Hydroxyvitamin D2+25-Hydroxyvitamin D3 [Mass/volume] in Serum or Plasma	metabolic	0.750138	0.995418	0.0144214	0.000300423	9449	FALSE	FALSE
rs6128461_T	SMAb	Smith extractable nuclear Ab [Units/volume] in Serum by Immunoassay	immune	0.750185	1.01521	0.0474085	0.000154232	937	FALSE	FALSE
rs6026592_A	SMAb	Smith extractable nuclear Ab [Units/volume] in Serum by Immunoassay	immune	0.750185	1.01521	0.0474085	0.000154232	937	FALSE	FALSE
rs7632381_C	LDL.C	Cholesterol in LDL [Mass/volume] in Serum or Plasma by calculation	metabolic	0.750243	1.00257	0.00806696	-4.67705e-06	29583	FALSE	FALSE
rs867635_T	O2SatV	Oxygen saturation Calculated from oxygen partial pressure in Venous blood	blood	0.750293	1.00918	0.0287024	4.08469e-05	8276	FALSE	FALSE
rs11042984_C	CD4_percent_	CD3+CD4+ (T4 helper) cells/100 cells in Blood	immune	0.750299	0.989603	0.0328374	-9.44041e-05	1834	FALSE	FALSE
rs35533056_A	Ferrit	Ferritin [Mass/volume] in Serum or Plasma	blood	0.750367	0.996513	0.0109783	0.000137066	17629	FALSE	FALSE
rs35533056_A	CD3_percent_	CD3%	immune	0.750408	1.01108	0.0346287	7.70034e-05	1808	FALSE	FALSE
rs2908297_T	IsoLcn	Isoleucine [Moles/volume] in Serum or Plasma	metabolic	0.750429	0.969925	0.0959365	0.000419996	399	FALSE	FALSE
rs11075255_A	GTT2Hr	Glucose [Mass/volume] in Serum or Plasma --2 hours post 100 g glucose PO	metabolic	0.750461	1.01616	0.0503905	-1.44633e-06	876	FALSE	FALSE
rs7946714_C	TestFr	Testosterone Free [Mass/volume] in Serum or Plasma	endocrine	0.750503	0.989706	0.0325357	4.77168e-05	2008	FALSE	FALSE
rs62432360_C	I.WBC	Leukocytes [#/volume] in Blood by Automated count	immune	0.750528	0.983256	0.0530957	3.5451e-06	1022	FALSE	FALSE
rs580240_T	LDL_HDL_RATIO	Cholesterol.total/Cholesterol in HDL [Mass Ratio] in Serum or Plasma	metabolic	0.750531	1.00991	0.0310266	4.87563e-05	2019	FALSE	FALSE
rs6899343_T	ACAIgA	Cardiolipin IgA Ab [Units/volume] in Serum by Immunoassay	immune	0.750548	1.01189	0.0371883	0.000263193	2059	FALSE	FALSE
rs777355_A	LucAbs	Leukocytes [#/volume] in Blood by Automated count	blood	0.75056	1.00508	0.0159426	-3.07971e-05	6133	FALSE	FALSE
rs2523506_T	LH1	Lutropin [Units/volume] in Serum or Plasma	endocrine	0.750648	1.01269	0.0396758	0.000160135	2318	FALSE	FALSE
rs12631733_T	VIAB	VIAB	immune	0.750693	0.965719	0.10966	0.000395449	252	FALSE	FALSE
rs11075255_A	Haptgl	Haptoglobin [Mass/volume] in Serum or Plasma	blood	0.750718	0.990767	0.0291937	1.88416e-05	2737	FALSE	FALSE
rs13136239_A	MONOM	Monocytes/100 leukocytes in Blood by Manual count	immune	0.75073	0.995725	0.0134844	-7.38948e-05	10823	FALSE	FALSE
rs11890449_T	EOSIAB	Eosinophils [#/volume] in Blood by Automated count	immune	0.750736	0.994614	0.017	-1.10977e-05	30206	FALSE	FALSE
rs72650616_A	Nt.PTH	Parathyrin.intact [Mass/volume] in Serum or Plasma	endocrine	0.750767	0.991584	0.0266062	-9.32234e-05	7290	FALSE	FALSE
rs79896666_C	HIV.hi	HIV-hi	immune	0.75082	1.09774	0.293084	0.000683087	153	FALSE	FALSE
rs78551082_T	HIV.hi	HIV-hi	immune	0.75082	1.09774	0.293084	0.000683087	153	FALSE	FALSE
rs74628648_T	HIV.hi	HIV-hi	immune	0.75082	1.09774	0.293084	0.000683087	153	FALSE	FALSE
rs16860758_G	TROPONIN_I	Troponin I.cardiac [Mass/volume] in Serum or Plasma	cardiovascular	0.750919	0.979157	0.066325	-0.000525192	573	FALSE	FALSE
rs34506303_G	pH.Ven	pH of Venous blood	kidney	0.75097	1.00627	0.019706	5.29081e-05	9333	FALSE	FALSE
rs56149656_G	LH1	Lutropin [Units/volume] in Serum or Plasma	endocrine	0.750978	1.01546	0.0483288	-0.000217368	2318	FALSE	FALSE
rs867635_T	pH	pH of Arterial blood	kidney	0.751007	1.00568	0.0178477	3.19711e-07	18977	FALSE	FALSE
rs34506303_G	Nt.PTH	Parathyrin.intact [Mass/volume] in Serum or Plasma	endocrine	0.751107	0.992901	0.0224591	0.000347822	7290	FALSE	FALSE
rs925095_T	QT3	Triiodothyronine (T3) [Mass/volume] in Serum or Plasma	endocrine	0.751124	0.993679	0.0199928	-0.000162856	4427	FALSE	FALSE
rs11085259_T	ViARet	Retinol [Mass/volume] in Serum or Plasma	metabolic	0.751168	1.01344	0.0420874	9.35001e-05	2141	FALSE	FALSE
rs13136239_A	RVVT	dRVVT actual/normal (normalized LA screen)	immune	0.751193	1.0112	0.035108	0.000479157	2028	FALSE	FALSE
rs2908297_T	LctasT	Beta galactosidase [Enzymatic activity/mass] in Tissue	metabolic	0.75124	1.03104	0.0963548	0.000265424	370	FALSE	FALSE
rs580240_T	R_F	Rheumatoid factor [Units/volume] in Serum or Plasma	immune	0.751252	0.992755	0.0229378	2.66445e-05	3757	FALSE	FALSE
rs8003022_G	Mg	Magnesium [Mass/volume] in Serum or Plasma	metabolic	0.751322	1.00278	0.00877237	3.28073e-05	22527	FALSE	FALSE
rs112412537_A	Ca	Calcium serum/plasma serum/plasma	metabolic	0.751354	1.00404	0.0127113	-1.92065e-05	62566	FALSE	FALSE
rs4775238_A	pH	pH of Arterial blood	kidney	0.75141	0.996921	0.0097354	3.33601e-05	18977	FALSE	FALSE
rs10993460_C	LDL_CALCULATED	LDL_CALCULATED	metabolic	0.751428	1.02131	0.0665417	7.09382e-05	1388	FALSE	FALSE
rs2133705_C	ScrasT	Sucrase [Enzymatic activity/mass] in Tissue	metabolic	0.751476	1.02545	0.0792853	-0.00136781	373	FALSE	FALSE
rs16860758_G	BUN	Urea nitrogen serum/plasma	metabolic	0.751543	1.00234	0.00738419	0.00010347	62825	FALSE	FALSE
rs79896666_C	NonHDL	Cholesterol non HDL [Mass/volume] in Serum or Plasma	metabolic	0.751545	0.985014	0.0476897	0.000130929	3481	FALSE	FALSE
rs78551082_T	NonHDL	Cholesterol non HDL [Mass/volume] in Serum or Plasma	metabolic	0.751545	0.985014	0.0476897	0.000130929	3481	FALSE	FALSE
rs74628648_T	NonHDL	Cholesterol non HDL [Mass/volume] in Serum or Plasma	metabolic	0.751545	0.985014	0.0476897	0.000130929	3481	FALSE	FALSE
rs2894536_C	C3	Complement C3 [Mass/volume] in Serum or Plasma	immune	0.751561	1.00936	0.0294284	-0.00029378	3865	FALSE	FALSE
rs1250109_C	Cyclo	Cyclosporine [Mass/volume] in Blood	toxicology/pharmacology	0.751608	1.02184	0.0682251	0.000168311	600	FALSE	FALSE
rs724016_G	PC	PC	other	0.751621	1.02687	0.0837041	0.000305877	319	FALSE	FALSE
rs7632381_C	PC	PC	other	0.751621	1.02687	0.0837041	0.000305877	319	FALSE	FALSE
rs10133035_T	RetiCt	Reticulocytes/100 erythrocytes in Blood by Automated count	blood	0.751652	0.99527	0.0149816	-0.00015113	7769	FALSE	FALSE
rs76369685_A	AlbCnc	Albumin [Presence] in Urine	urinary	0.751672	0.986768	0.0420923	0.000368718	5781	FALSE	FALSE
rs72650616_A	CPKTot	Creatine kinase [Enzymatic activity/volume] in Serum or Plasma	cardiovascular	0.751681	1.00697	0.0219423	-0.000387763	8264	FALSE	FALSE
rs2908296_T	Creat	Creatinine [Mass/volume] in Blood Creatinine [Mass/volume] in Blood	kidney	0.751686	0.997582	0.00764961	7.20894e-05	63299	FALSE	FALSE
rs12302189_A	CProt1	Protein [Mass/volume] in Cerebral spinal fluid	metabolic	0.751694	1.01577	0.0494575	-0.000143732	3223	FALSE	FALSE
rs6899342_G	GLUCOSE	GLUCOSE	metabolic	0.751773	1.02267	0.0708359	0.000156842	643	FALSE	FALSE
rs12746673_C	QT3	Triiodothyronine (T3) [Mass/volume] in Serum or Plasma	endocrine	0.751885	0.992368	0.0242305	-0.000126575	4427	FALSE	FALSE
rs2523506_T	Cefazol	Cefazolin [Susceptibility]	toxicology/pharmacology	0.751916	0.974087	0.0830205	4.30479e-06	690	FALSE	FALSE
rs11989843_G	Lamict	Lamotrigine serum/plasma	toxicology/pharmacology	0.751949	0.974694	0.0810477	2.4954e-05	499	FALSE	FALSE
rs1250542_A	RenAct	Renin [Enzymatic activity/volume] in Plasma	endocrine	0.75199	0.986742	0.0422221	-8.75892e-05	1116	FALSE	FALSE
rs62405452_A	DirLDL	Cholesterol in LDL [Mass/volume] in Serum or Plasma by Direct assay	metabolic	0.752115	1.0096	0.0302494	1.91741e-05	5024	FALSE	FALSE
rs62405453_A	DirLDL	Cholesterol in LDL [Mass/volume] in Serum or Plasma by Direct assay	metabolic	0.752115	1.0096	0.0302494	1.91741e-05	5024	FALSE	FALSE
rs72648855_T	DirLDL	Cholesterol in LDL [Mass/volume] in Serum or Plasma by Direct assay	metabolic	0.752115	1.0096	0.0302494	1.91741e-05	5024	FALSE	FALSE
rs72650615_C	DirLDL	Cholesterol in LDL [Mass/volume] in Serum or Plasma by Direct assay	metabolic	0.752115	1.0096	0.0302494	1.91741e-05	5024	FALSE	FALSE
rs62405454_C	DirLDL	Cholesterol in LDL [Mass/volume] in Serum or Plasma by Direct assay	metabolic	0.752115	1.0096	0.0302494	1.91741e-05	5024	FALSE	FALSE
rs10464106_C	DirLDL	Cholesterol in LDL [Mass/volume] in Serum or Plasma by Direct assay	metabolic	0.752115	1.0096	0.0302494	1.91741e-05	5024	FALSE	FALSE
rs6867984_A	DirLDL	Cholesterol in LDL [Mass/volume] in Serum or Plasma by Direct assay	metabolic	0.752115	1.0096	0.0302494	1.91741e-05	5024	FALSE	FALSE
rs2908296_T	IsoLcn	Isoleucine [Moles/volume] in Serum or Plasma	metabolic	0.752182	0.970019	0.0963313	0.000416319	399	FALSE	FALSE
rs925095_T	Leiden	Protein C inhibitor [Mass/volume] in Platelet poor plasma by Immunoassay	blood	0.752187	0.983884	0.0514395	0.000678137	914	FALSE	FALSE
rs4433533_G	CO2	Carbon dioxide serum/plasma	blood	0.752195	1.00185	0.00586056	5.21024e-06	62728	FALSE	FALSE
rs78028320_A	O2Sat	Oxygen saturation Calculated from oxygen partial pressure in Arterial blood	blood	0.752224	1.00495	0.0156541	-1.54455e-05	10929	FALSE	FALSE
rs7693_T	WBTrpI	Troponin I.cardiac [Mass/volume] in Blood	cardiovascular	0.752286	0.989256	0.0342198	0.000398008	1799	FALSE	FALSE
rs72650616_A	USpGr	Specific gravity of Urine by Test strip	urinary	0.752304	1.00298	0.00942582	-1.52167e-05	42360	FALSE	FALSE
rs3213571_C	CH50	Complement C3 [Mass/volume] in Serum or Plasma	immune	0.752332	0.963599	0.117452	0.000153718	647	FALSE	FALSE
rs2403205_T	IMMATURE_GRANULOCYTES	IMMATURE_GRANULOCYTES	immune	0.752386	0.983655	0.0522173	0.000176564	837	FALSE	FALSE
rs12631733_T	TCIcda	TCIcda	immune	0.752402	0.972045	0.0898195	0.00145423	450	FALSE	FALSE
rs2074090_G	mdl	mdl	other	0.752412	0.978979	0.0673063	0.000807058	479	FALSE	FALSE
rs7946714_C	sz	sz	other	0.752422	1.02564	0.0802085	0.00033812	455	FALSE	FALSE
rs11042985_G	Ca_Ionized_HH	Calcium.ionized [Mass/volume] in Blood	metabolic	0.752496	1.02533	0.0792504	0.00028528	355	FALSE	FALSE
rs2403205_T	LA	Lactate [Moles/volume] in Serum or Plasma	metabolic	0.75252	0.995902	0.0130235	-8.49921e-05	10783	FALSE	FALSE
rs8121252_T	CBil	Bilirubin.conjugated [Mass/volume] in Serum or Plasma	liver	0.752575	0.99698	0.00959563	-0.000118629	25968	FALSE	FALSE
rs62405452_A	IsoLcn	Isoleucine [Moles/volume] in Serum or Plasma	metabolic	0.752588	1.03434	0.107028	0.000248829	399	FALSE	FALSE
rs62405453_A	IsoLcn	Isoleucine [Moles/volume] in Serum or Plasma	metabolic	0.752588	1.03434	0.107028	0.000248829	399	FALSE	FALSE
rs72648855_T	IsoLcn	Isoleucine [Moles/volume] in Serum or Plasma	metabolic	0.752588	1.03434	0.107028	0.000248829	399	FALSE	FALSE
rs72650615_C	IsoLcn	Isoleucine [Moles/volume] in Serum or Plasma	metabolic	0.752588	1.03434	0.107028	0.000248829	399	FALSE	FALSE
rs72650616_A	IsoLcn	Isoleucine [Moles/volume] in Serum or Plasma	metabolic	0.752588	1.03434	0.107028	0.000248829	399	FALSE	FALSE
rs62405454_C	IsoLcn	Isoleucine [Moles/volume] in Serum or Plasma	metabolic	0.752588	1.03434	0.107028	0.000248829	399	FALSE	FALSE
rs10464106_C	IsoLcn	Isoleucine [Moles/volume] in Serum or Plasma	metabolic	0.752588	1.03434	0.107028	0.000248829	399	FALSE	FALSE
rs6867984_A	IsoLcn	Isoleucine [Moles/volume] in Serum or Plasma	metabolic	0.752588	1.03434	0.107028	0.000248829	399	FALSE	FALSE
rs3802113_G	FK.506	Tacrolimus [Mass/volume] in Blood	liver	0.75265	0.986216	0.0440353	2.70556e-05	1620	FALSE	FALSE
rs1250542_A	CaIo	Calcium.ionized [Mass/volume] in Blood	metabolic	0.752666	1.00321	0.0101713	-7.92365e-06	17255	FALSE	FALSE
rs580240_T	EOSINOPHILS	EOSINOPHILS	immune	0.752685	1.01151	0.0362978	5.96078e-05	1668	FALSE	FALSE
rs777355_A	MCH	MCH [Entitic mass] by Automated count	blood	0.752701	1.00157	0.00498463	-0.000186643	65165	FALSE	FALSE
rs11989843_G	kar	kar	other	0.752742	1.02659	0.0832539	0.00020527	480	FALSE	FALSE
rs2924447_A	UGrCst	Granular casts [#/area] in Urine sediment by Microscopy high power field	urinary	0.752777	1.01747	0.0549657	0.00189509	1081	FALSE	FALSE
rs2564929_T	TProt	Tau protein [Presence] in Body fluid	blood	0.752807	1.00194	0.00614249	8.42286e-07	45227	FALSE	FALSE
rs11890449_T	USpGr	Specific gravity of Urine by Test strip	urinary	0.75287	0.995852	0.0132005	-2.88125e-05	42360	FALSE	FALSE
rs6749367_T	Hm	Hm	other	0.752922	1.00919	0.0290712	0.000440887	2815	FALSE	FALSE
rs2948567_T	CHOL_HDL_RATIO	Cholesterol in HDL [Mass/volume] in Serum or Plasma	metabolic	0.752977	1.01045	0.0330178	0.000235123	2024	FALSE	FALSE
rs867635_T	UWBC	Leukocytes [#/area] in Urine sediment by Microscopy high power field	urinary	0.753045	0.994613	0.0171677	-2.79075e-05	25758	FALSE	FALSE
rs1510148_T	LYMPRE	Lymphocytes/100 leukocytes in Blood by Automated count	immune	0.753081	1.00205	0.00650696	-0.000113911	47554	FALSE	FALSE
rs1250542_A	ScrasT	Sucrase [Enzymatic activity/mass] in Tissue	metabolic	0.753134	1.02647	0.0830097	0.000267654	373	FALSE	FALSE
rs62432360_C	IctIdx	Icteric index of Serum or Plasma	metabolic	0.753148	1.00917	0.0290154	0.000669943	3993	FALSE	FALSE
rs62432360_C	A1Anti	Alpha 1 antitrypsin [Mass/volume] in Serum or Plasma	other	0.753184	0.986446	0.0433936	0.000479812	1939	FALSE	FALSE
rs1250109_C	LDL_CALCULATED	LDL_CALCULATED	metabolic	0.753217	1.0154	0.0486022	-7.99465e-06	1388	FALSE	FALSE
rs55754152_A	Aztreo	Aztreonam [Susceptibility] by Minimum inhibitory concentration (MIC)	toxicology/pharmacology	0.753298	0.957127	0.139351	-0.000140278	555	FALSE	FALSE
rs12302189_A	AlbCnc	Albumin [Presence] in Urine	urinary	0.753323	1.01369	0.0432545	0.000222401	5781	FALSE	FALSE
rs2523506_T	Nt.PTH	Parathyrin.intact [Mass/volume] in Serum or Plasma	endocrine	0.753327	0.992983	0.0224084	-2.05251e-05	7290	FALSE	FALSE
rs2894536_C	Ferrit	Ferritin [Mass/volume] in Serum or Plasma	blood	0.753359	1.00458	0.014539	-0.000284365	17629	FALSE	FALSE
rs12746673_C	F.Amy	Amylase [Enzymatic activity/volume] in Body fluid	metabolic	0.75336	1.02005	0.0631509	-0.00154466	573	FALSE	FALSE
rs11626787_G	MONOM	Monocytes/100 leukocytes in Blood by Manual count	immune	0.753512	1.00413	0.013128	-3.39461e-05	10823	FALSE	FALSE
rs3213571_C	X25DTot	25-Hydroxyvitamin D2+25-Hydroxyvitamin D3 [Mass/volume] in Serum or Plasma	metabolic	0.753522	0.992046	0.0254325	-0.000497501	9449	FALSE	FALSE
rs2403205_T	RDW	Erythrocyte distribution width [Ratio] by Automated count Erythrocyte distribution width [Ratio] by Automated count	blood	0.753572	0.998267	0.00552626	-3.83037e-05	65155	FALSE	FALSE
rs580240_T	EOSIA	Eosinophils [#/volume] in Blood by Automated count	immune	0.753586	0.997769	0.00711401	-8.0366e-06	32091	FALSE	FALSE
rs6136447_G	G.Sub3	IgG subclass 3 [Mass/volume] in Serum	immune	0.753591	1.03796	0.118585	0.00279045	359	FALSE	FALSE
rs8070737_T	CProt1	Protein [Mass/volume] in Cerebral spinal fluid	metabolic	0.753603	0.990535	0.0302943	-2.00562e-05	3223	FALSE	FALSE
rs2908297_T	Valn	Valine [Moles/volume] in Serum or Plasma	metabolic	0.753621	1.03033	0.0951367	0.000185844	399	FALSE	FALSE
rs142848532_T	FMonMc	Mononuclear cells [#/volume] in Body fluid by Manual count	immune	0.753628	0.976004	0.0773762	0.000192006	1853	FALSE	FALSE
rs13136239_A	CH50	Complement C3 [Mass/volume] in Serum or Plasma	immune	0.753683	0.981231	0.0603577	-0.00145333	647	FALSE	FALSE
rs13136239_A	I.WBC	Leukocytes [#/volume] in Blood by Automated count	immune	0.753695	0.986747	0.0425091	0.000409537	1022	FALSE	FALSE
rs35498576_C	POCA1C	Hemoglobin A1c (Glycated)	blood	0.753713	1.0076	0.0241269	-1.14379e-05	3437	FALSE	FALSE
rs11626787_G	PSA	PSA serum/plasma	cancer	0.753721	0.994904	0.0162829	6.09184e-05	8237	FALSE	FALSE
rs8121252_T	MONOM	Monocytes/100 leukocytes in Blood by Manual count	immune	0.753726	1.00416	0.0132247	0.000123277	10823	FALSE	FALSE
rs4775238_A	TotVl	Volume in Urine collected for unspecified duration	toxicology/pharmacology	0.753746	1.00616	0.0195649	-1.51484e-05	5448	FALSE	FALSE
rs2948567_T	SU.Cre	Creatinine [Mass/volume] in 24 hour Urine	endocrine	0.753748	1.01178	0.0373354	0.00123024	1596	FALSE	FALSE
rs76369685_A	TotVl	Volume in Urine collected for unspecified duration	toxicology/pharmacology	0.753784	0.987338	0.0406264	1.53062e-05	5448	FALSE	FALSE
rs76369685_A	Amm	Ammonia [Moles/volume] in Plasma	metabolic	0.753891	1.01575	0.0498281	-0.000178583	3295	FALSE	FALSE
rs11989843_G	USqEpi	Epithelial cells.squamous [#/area] in Urine sediment by Microscopy high power field	urinary	0.753901	1.00361	0.0114826	0.000696218	17266	FALSE	FALSE
rs497273_C	BBTAb	Borrelia burgdorferi Ab [Units/volume] in Serum by Immunoassay	toxicology/pharmacology	0.753935	1.01404	0.0444751	0.000198087	1029	FALSE	FALSE
rs55754152_A	UrPro	Protein [Mass/volume] in Urine by Test strip	urinary	0.753973	1.00739	0.0234888	-1.66262e-05	18238	FALSE	FALSE
rs2564929_T	NonHDL	Cholesterol non HDL [Mass/volume] in Serum or Plasma	metabolic	0.754025	0.992667	0.0234862	2.74922e-05	3481	FALSE	FALSE
rs12746673_C	MXAMP	Maximum clot firmness [Length] in Blood by Thromboelastography	other	0.75403	1.01983	0.0626343	-0.000420248	788	FALSE	FALSE
rs11075256_G	POCA1C	Hemoglobin A1c (Glycated)	blood	0.754105	1.00755	0.0240219	-2.22331e-05	3437	FALSE	FALSE
rs3775094_A	G.Sera	G-Sera	other	0.754126	1.01816	0.0574334	-0.000654431	505	FALSE	FALSE
rs4984980_A	EOSIRE	Eosinophils %	immune	0.754128	0.996883	0.00996827	-4.19484e-05	30838	FALSE	FALSE
rs4433533_G	eGFR	eGFR	kidney	0.754134	0.986111	0.0446486	6.77928e-05	1452	FALSE	FALSE
rs7946714_C	eGFR	eGFR	kidney	0.754134	0.986111	0.0446486	6.77928e-05	1452	FALSE	FALSE
rs11042984_C	MONORE	Monocytes/100 leukocytes in Blood by Automated count	immune	0.754136	1.00193	0.0061649	-5.4884e-05	47654	FALSE	FALSE
rs9489217_C	pO2_FI	Oxygen [Partial pressure] in Arterial blood	blood	0.754181	1.00489	0.0155889	7.52123e-06	7697	FALSE	FALSE
rs777355_A	Test_percent_F	Testosterone Free/Testosterone.total in Serum or Plasma	endocrine	0.754267	0.97724	0.0735	0.000486315	399	FALSE	FALSE
rs35533056_A	Oxacil	Oxacillin [Susceptibility] by Minimum inhibitory concentration (MIC)	toxicology/pharmacology	0.754353	0.978456	0.0695686	-0.000630088	573	FALSE	FALSE
rs12531914_A	Leucne	Leucine [Moles/volume] in Serum or Plasma	metabolic	0.754509	0.975379	0.0796655	1.32801e-06	399	FALSE	FALSE
rs580240_T	D25OHT	Calcitriol [Mass/volume] in Serum or Plasma	metabolic	0.754538	1.00298	0.0095106	-2.25944e-07	19616	FALSE	FALSE
rs2941257_T	TProSe	Protein serum/plasma	metabolic	0.754618	0.997543	0.00787102	-5.22611e-05	33655	FALSE	FALSE
rs3213571_C	BASOM	Basophils/100 leukocytes in Blood by Manual count	immune	0.75463	0.990629	0.0301249	5.22242e-05	8115	FALSE	FALSE
rs2941257_T	PT.inr	INR	blood	0.754752	1.00267	0.00853597	-0.000171153	36743	FALSE	FALSE
rs13136239_A	IRF	Immature reticulocytes/Reticulocytes.total in Blood	blood	0.754889	0.994448	0.0178323	0.000431157	5976	FALSE	FALSE
rs76369685_A	NtAbs	NtAbs	immune	0.75489	1.00485	0.0155076	-7.4146e-06	26276	FALSE	FALSE
rs8121252_T	RDW	Erythrocyte distribution width [Ratio] by Automated count Erythrocyte distribution width [Ratio] by Automated count	blood	0.754919	1.00175	0.00561349	-2.59471e-05	65155	FALSE	FALSE
rs11989843_G	RDWSD	Erythrocyte distribution width [Entitic volume] by Automated count	blood	0.754929	0.997787	0.00709598	1.54536e-05	58150	FALSE	FALSE
rs11085259_T	Estron	Estrone (E1) [Mass/volume] in Serum or Plasma	endocrine	0.754942	0.956469	0.142386	0.00129477	205	FALSE	FALSE
rs11776904_C	TestBG	Sex hormone binding globulin [Moles/volume] in Serum or Plasma	endocrine	0.754943	0.982785	0.0556141	0.00514417	866	FALSE	FALSE
rs1250542_A	Cefazol	Cefazolin [Susceptibility]	toxicology/pharmacology	0.754997	1.01973	0.062577	0.000468982	690	FALSE	FALSE
rs16969990_T	HGB_A1C	Hemoglobin A1c (Glycated)	metabolic	0.755117	1.03229	0.101841	0.000147492	668	FALSE	FALSE
rs6483215_A	Thyrgb	Thyroglobulin [Mass/volume] in Serum or Plasma	endocrine	0.755153	1.01659	0.0527497	-0.00215181	1009	FALSE	FALSE
rs6026592_A	Trigs	Triglyceride [Mass/volume] in Serum or Plasma	metabolic	0.75516	0.99752	0.00796317	7.00621e-05	32233	FALSE	FALSE
rs8121252_T	Test_percent_F	Testosterone Free/Testosterone.total in Serum or Plasma	endocrine	0.755239	1.02568	0.0812809	0.000141863	399	FALSE	FALSE
rs2403205_T	Amm	Ammonia [Moles/volume] in Plasma	metabolic	0.755263	1.00784	0.0250481	0.000492467	3295	FALSE	FALSE
rs1250095_T	HIVLog	HIVLog	immune	0.755336	1.0304	0.0959774	-0.00106885	229	FALSE	FALSE
rs6483215_A	LctasT	Beta galactosidase [Enzymatic activity/mass] in Tissue	metabolic	0.755345	1.02567	0.0812825	-0.00601063	370	FALSE	FALSE
rs2924447_A	C3	Complement C3 [Mass/volume] in Serum or Plasma	immune	0.75536	0.989807	0.0328798	0.000277578	3865	FALSE	FALSE
rs76369685_A	SyMnCl	Mononuclear cells/100 leukocytes in Synovial fluid by Manual count	immune	0.755423	0.969338	0.0999452	-5.08582e-05	972	FALSE	FALSE
rs9489217_C	Uurob	Urobilinogen [Presence] in Urine by Test strip	urinary	0.755449	0.986318	0.0442163	0.000108983	873	FALSE	FALSE
rs55754152_A	Asprgn	Asparagine [Moles/volume] in Serum or Plasma	metabolic	0.755483	1.05051	0.158112	0.00127665	396	FALSE	FALSE
rs11890449_T	Asprgn	Asparagine [Moles/volume] in Serum or Plasma	metabolic	0.755483	1.05051	0.158112	0.00127665	396	FALSE	FALSE
rs2908297_T	CMonMc	Monocytes+Macrophages/100 leukocytes in Cerebral spinal fluid by Manual count	immune	0.755542	0.988715	0.0364466	4.15501e-05	2236	FALSE	FALSE
rs497273_C	eGFR	eGFR	kidney	0.755566	1.01221	0.0389654	0.000362685	1452	FALSE	FALSE
rs9489217_C	PenG	Penicillin G [Susceptibility] by Minimum inhibitory concentration (MIC)	immune	0.755575	1.02392	0.0758843	0.000290458	483	FALSE	FALSE
rs11002898_A	INR	INR	blood	0.755596	1.02496	0.0791599	0.000143377	408	FALSE	FALSE
rs11042984_C	O2SatV	Oxygen saturation Calculated from oxygen partial pressure in Venous blood	blood	0.755655	0.995045	0.0159621	6.53677e-05	8276	FALSE	FALSE
rs9489217_C	IGF_1_Z.score	Insulin-like growth factor-I [Z-score] in Serum or Plasma	metabolic	0.755661	0.968014	0.104339	0.000428779	234	FALSE	FALSE
rs62405452_A	Ornthn	Ornithine [Moles/volume] in Serum or Plasma	metabolic	0.755664	1.0313	0.0989849	0.000240647	409	FALSE	FALSE
rs62405453_A	Ornthn	Ornithine [Moles/volume] in Serum or Plasma	metabolic	0.755664	1.0313	0.0989849	0.000240647	409	FALSE	FALSE
rs72648855_T	Ornthn	Ornithine [Moles/volume] in Serum or Plasma	metabolic	0.755664	1.0313	0.0989849	0.000240647	409	FALSE	FALSE
rs72650615_C	Ornthn	Ornithine [Moles/volume] in Serum or Plasma	metabolic	0.755664	1.0313	0.0989849	0.000240647	409	FALSE	FALSE
rs72650616_A	Ornthn	Ornithine [Moles/volume] in Serum or Plasma	metabolic	0.755664	1.0313	0.0989849	0.000240647	409	FALSE	FALSE
rs62405454_C	Ornthn	Ornithine [Moles/volume] in Serum or Plasma	metabolic	0.755664	1.0313	0.0989849	0.000240647	409	FALSE	FALSE
rs10464106_C	Ornthn	Ornithine [Moles/volume] in Serum or Plasma	metabolic	0.755664	1.0313	0.0989849	0.000240647	409	FALSE	FALSE
rs6867984_A	Ornthn	Ornithine [Moles/volume] in Serum or Plasma	metabolic	0.755664	1.0313	0.0989849	0.000240647	409	FALSE	FALSE
rs9489217_C	BBTAb	Borrelia burgdorferi Ab [Units/volume] in Serum by Immunoassay	toxicology/pharmacology	0.755703	0.986926	0.0422859	9.48759e-05	1029	FALSE	FALSE
rs580240_T	CHOL_HDL_RATIO	Cholesterol in HDL [Mass/volume] in Serum or Plasma	metabolic	0.755744	1.00963	0.0307969	4.60073e-05	2024	FALSE	FALSE
rs4775238_A	Serine	Serine [Moles/volume] in Serum or Plasma	metabolic	0.755748	0.97951	0.0665052	0.000302707	397	FALSE	FALSE
rs55754152_A	SU.CA	Calcium [Mass/volume] in Urine	urinary	0.755767	0.972896	0.0883189	8.69443e-05	1120	FALSE	FALSE
rs2133705_C	HGB_A1C	Hemoglobin A1c (Glycated)	metabolic	0.755771	0.983654	0.0529659	0.00122265	668	FALSE	FALSE
rs2074090_G	Thyrgb	Thyroglobulin [Mass/volume] in Serum or Plasma	endocrine	0.755787	0.985802	0.0459633	-0.000504773	1009	FALSE	FALSE
rs4984980_A	NtAbs	NtAbs	immune	0.755842	1.00293	0.00940912	-4.55323e-05	26276	FALSE	FALSE
rs2924447_A	Ca_Ionized_HH	Calcium.ionized [Mass/volume] in Blood	metabolic	0.755894	0.965862	0.11164	-0.000919118	355	FALSE	FALSE
rs11085259_T	BGL	Beta globulin [Mass/volume] in Serum or Plasma by Electrophoresis	immune	0.756024	0.96756	0.106049	0.000267199	335	FALSE	FALSE
rs7693_T	EOSIAB	Eosinophils [#/volume] in Blood by Automated count	immune	0.756057	0.997565	0.00784675	2.31462e-05	30206	FALSE	FALSE
rs12631733_T	QMG.NL	Mitogen stimulated gamma interferon [Units/volume] corrected for background in Blood	immune	0.756085	1.01542	0.0492615	-8.60212e-05	1548	FALSE	FALSE
rs2908296_T	CMonMc	Monocytes+Macrophages/100 leukocytes in Cerebral spinal fluid by Manual count	immune	0.756095	0.988679	0.0366509	-5.07307e-05	2236	FALSE	FALSE
rs11085259_T	R_F	Rheumatoid factor [Units/volume] in Serum or Plasma	immune	0.756118	0.990595	0.0304244	-0.000144901	3757	FALSE	FALSE
rs2268569_T	Ca_Ionized_HH	Calcium.ionized [Mass/volume] in Blood	metabolic	0.756154	1.04396	0.138432	0.000276637	355	FALSE	FALSE
rs2908296_T	EOSIRE	Eosinophils %	immune	0.756169	0.996659	0.010779	3.71038e-05	30838	FALSE	FALSE
rs112412537_A	Ca_Ionized_HH	Calcium.ionized [Mass/volume] in Blood	metabolic	0.756173	0.93638	0.211523	-0.000449506	355	FALSE	FALSE
rs6899343_T	O2SatC	O2SatC	blood	0.756195	1.0045	0.0144733	7.602e-05	8772	FALSE	FALSE
rs4433533_G	TotVl	Volume in Urine collected for unspecified duration	toxicology/pharmacology	0.756265	0.992714	0.0235586	8.22559e-05	5448	FALSE	FALSE
rs1411435_G	LA	Lactate [Moles/volume] in Serum or Plasma	metabolic	0.756285	1.00654	0.0210129	3.29241e-05	10783	FALSE	FALSE
rs11626787_G	CH50	Complement C3 [Mass/volume] in Serum or Plasma	immune	0.756366	0.981652	0.0596613	0.000218721	647	FALSE	FALSE
rs11042985_G	ACAIgM	Cardiolipin IgM Ab [Units/volume] in Serum by Immunoassay	immune	0.756398	0.99061	0.0304082	9.18848e-05	2408	FALSE	FALSE
rs2074090_G	Luc_percent_	Luc%	immune	0.756436	0.994579	0.0175249	-3.73138e-05	6284	FALSE	FALSE
rs62405452_A	UReEpi	Epithelial cells.renal [#/area] in Urine sediment by Microscopy high power field	kidney	0.756647	0.975361	0.0804608	0.000197229	489	FALSE	FALSE
rs62405453_A	UReEpi	Epithelial cells.renal [#/area] in Urine sediment by Microscopy high power field	kidney	0.756647	0.975361	0.0804608	0.000197229	489	FALSE	FALSE
rs72648855_T	UReEpi	Epithelial cells.renal [#/area] in Urine sediment by Microscopy high power field	kidney	0.756647	0.975361	0.0804608	0.000197229	489	FALSE	FALSE
rs72650615_C	UReEpi	Epithelial cells.renal [#/area] in Urine sediment by Microscopy high power field	kidney	0.756647	0.975361	0.0804608	0.000197229	489	FALSE	FALSE
rs72650616_A	UReEpi	Epithelial cells.renal [#/area] in Urine sediment by Microscopy high power field	kidney	0.756647	0.975361	0.0804608	0.000197229	489	FALSE	FALSE
rs62405454_C	UReEpi	Epithelial cells.renal [#/area] in Urine sediment by Microscopy high power field	kidney	0.756647	0.975361	0.0804608	0.000197229	489	FALSE	FALSE
rs10464106_C	UReEpi	Epithelial cells.renal [#/area] in Urine sediment by Microscopy high power field	kidney	0.756647	0.975361	0.0804608	0.000197229	489	FALSE	FALSE
rs6867984_A	UReEpi	Epithelial cells.renal [#/area] in Urine sediment by Microscopy high power field	kidney	0.756647	0.975361	0.0804608	0.000197229	489	FALSE	FALSE
rs925095_T	Acet1	Acetaminophen [Mass/volume] in Serum or Plasma	toxicology/pharmacology	0.756674	0.982668	0.0563973	0.000960583	522	FALSE	FALSE
rs6899343_T	GluBed	Glucose [Mass/volume] in Blood by Automated test strip	metabolic	0.756709	0.996971	0.00979073	8.61036e-05	26068	FALSE	FALSE
rs2564929_T	CRP	C reactive protein [Mass/volume] in Serum or Plasma	immune	0.75675	0.996538	0.0111947	7.14237e-06	21126	FALSE	FALSE
rs8121252_T	NtAbs	NtAbs	immune	0.756803	1.00239	0.00771262	-4.62928e-05	26276	FALSE	FALSE
rs925095_T	UGrCst	Granular casts [#/area] in Urine sediment by Microscopy high power field	urinary	0.756809	0.98768	0.040022	0.000330194	1081	FALSE	FALSE
rs62405452_A	I.LYM.	Lymphocytes [#/volume] in Blood by Automated count	immune	0.756863	0.979853	0.0657215	0.000255411	1007	FALSE	FALSE
rs62405453_A	I.LYM.	Lymphocytes [#/volume] in Blood by Automated count	immune	0.756863	0.979853	0.0657215	0.000255411	1007	FALSE	FALSE
rs72648855_T	I.LYM.	Lymphocytes [#/volume] in Blood by Automated count	immune	0.756863	0.979853	0.0657215	0.000255411	1007	FALSE	FALSE
rs72650615_C	I.LYM.	Lymphocytes [#/volume] in Blood by Automated count	immune	0.756863	0.979853	0.0657215	0.000255411	1007	FALSE	FALSE
rs72650616_A	I.LYM.	Lymphocytes [#/volume] in Blood by Automated count	immune	0.756863	0.979853	0.0657215	0.000255411	1007	FALSE	FALSE
rs62405454_C	I.LYM.	Lymphocytes [#/volume] in Blood by Automated count	immune	0.756863	0.979853	0.0657215	0.000255411	1007	FALSE	FALSE
rs6867984_A	I.LYM.	Lymphocytes [#/volume] in Blood by Automated count	immune	0.756863	0.979853	0.0657215	0.000255411	1007	FALSE	FALSE
rs11075255_A	GLUCOSE	GLUCOSE	metabolic	0.756889	0.981156	0.0614245	4.52503e-05	643	FALSE	FALSE
rs12746673_C	R_F	Rheumatoid factor [Units/volume] in Serum or Plasma	immune	0.75696	1.00881	0.0283542	0.000708819	3757	FALSE	FALSE
rs2894536_C	TROPONIN_I	Troponin I.cardiac [Mass/volume] in Serum or Plasma	cardiovascular	0.757055	0.979146	0.0680917	-0.00025625	573	FALSE	FALSE
rs6136447_G	OHPrln	Hydroxyproline [Moles/volume] in Serum or Plasma	metabolic	0.757057	1.03439	0.109218	0.000720346	394	FALSE	FALSE
rs4887810_A	X25HyD2	25-Hydroxycalciferol [Mass/volume] in Serum or Plasma	metabolic	0.757113	0.991375	0.0280057	0.000265888	2864	FALSE	FALSE
rs10133035_T	TstFAM	Testosterone Free [Mass/volume] in Serum or Plasma	cancer	0.757149	1.02323	0.0742076	0.0021263	387	FALSE	FALSE
rs12746673_C	HIV.hi	HIV-hi	immune	0.757182	0.955902	0.145575	-0.027355	153	FALSE	FALSE
rs6749367_T	NEUT_percent_	Neutrophils %	immune	0.757326	0.951204	0.161595	0.006583	158	FALSE	FALSE
rs4775238_A	IsoLcn	Isoleucine [Moles/volume] in Serum or Plasma	metabolic	0.757363	1.02113	0.0676477	0.000128768	399	FALSE	FALSE
rs13282002_C	HBSA.	Hepatitis B virus surface Ab [Presence] in Serum	liver	0.757384	1.00966	0.0311287	0.00027304	3161	FALSE	FALSE
rs1848067_T	Luc_percent_	Luc%	immune	0.757435	0.994647	0.0173766	-5.39564e-05	6284	FALSE	FALSE
rs6899342_G	P.S.Ac	P-S-Ac	blood	0.757493	0.983241	0.0547209	0.000368007	991	FALSE	FALSE
rs3802113_G	P.S.Ac	P-S-Ac	blood	0.757527	0.980827	0.0626898	-0.00143837	991	FALSE	FALSE
rs16969990_T	kar	kar	other	0.757541	1.03688	0.117251	0.000116499	480	FALSE	FALSE
rs2133705_C	pCO2CB	Carbon dioxide serum/plasma	blood	0.757564	0.97809	0.0717198	0.0049982	436	FALSE	FALSE
rs3802113_G	RETHE	Hemoglobin [Entitic mass] in Reticulocytes	blood	0.757589	0.99154	0.0275261	-1.12866e-05	4922	FALSE	FALSE
rs11626787_G	CPK	CPK	cardiovascular	0.757628	0.996935	0.00994591	-0.000190225	17226	FALSE	FALSE
rs724016_G	WBTrpI	Troponin I.cardiac [Mass/volume] in Blood	cardiovascular	0.757631	1.01027	0.0331052	0.000564688	1799	FALSE	FALSE
rs1250109_C	SclAb	SCL-70 extractable nuclear Ab [Units/volume] in Serum by Immunoassay	immune	0.757673	0.982946	0.0557371	9.09656e-05	1038	FALSE	FALSE
rs11075256_G	QMG.NL	Mitogen stimulated gamma interferon [Units/volume] corrected for background in Blood	immune	0.757794	0.988085	0.0388635	3.37649e-05	1548	FALSE	FALSE
rs2268569_T	I.WBC	Leukocytes [#/volume] in Blood by Automated count	immune	0.758106	0.97694	0.075734	9.26792e-05	1022	FALSE	FALSE
rs497273_C	GluBed	Glucose [Mass/volume] in Blood by Automated test strip	metabolic	0.758126	0.997301	0.00877728	6.24904e-05	26068	FALSE	FALSE
rs2074090_G	ABS.LYMPH.CT	ABS LYMPH CT	immune	0.758131	1.02151	0.0690645	0.00055023	367	FALSE	FALSE
rs2948567_T	IMMATURE_GRANULOCYTES	IMMATURE_GRANULOCYTES	immune	0.758167	0.982821	0.0562615	-0.00119717	837	FALSE	FALSE
rs11890449_T	Aztreo	Aztreonam [Susceptibility] by Minimum inhibitory concentration (MIC)	toxicology/pharmacology	0.7582	0.957958	0.139451	9.76534e-05	555	FALSE	FALSE
rs925095_T	LucAbs	Leukocytes [#/volume] in Blood by Automated count	blood	0.758221	1.00505	0.0163604	-3.14428e-05	6133	FALSE	FALSE
rs6899343_T	RePRA	RePRA	toxicology/pharmacology	0.758269	0.98034	0.0644809	3.19019e-05	480	FALSE	FALSE
rs11890449_T	UrPro	Protein [Mass/volume] in Urine by Test strip	urinary	0.758341	1.00725	0.0234836	-2.1219e-05	18238	FALSE	FALSE
rs2523506_T	Prolne	Proline [Moles/volume] in Serum or Plasma	metabolic	0.758373	0.969255	0.101443	0.000241352	397	FALSE	FALSE
rs7693_T	UrPro	Protein [Mass/volume] in Urine by Test strip	urinary	0.758406	0.996668	0.0108524	1.73179e-05	18238	FALSE	FALSE
rs116761056_T	WBC	Leukocytes [#/volume] in Blood by Automated count	immune	0.758417	0.994508	0.017906	2.92497e-06	65116	FALSE	FALSE
rs62432360_C	Myelo	Myelocytes/100 leukocytes in Blood by Manual count	immune	0.758476	1.0069	0.0223753	5.18816e-05	8028	FALSE	FALSE
rs2941257_T	NEUTRE	Neutrophils/100 leukocytes in Blood by Automated count	immune	0.758488	0.998009	0.00648066	-7.60185e-05	47674	FALSE	FALSE
rs34506303_G	CaIo	Calcium.ionized [Mass/volume] in Blood	metabolic	0.758515	1.00419	0.0136076	-1.70538e-05	17255	FALSE	FALSE
rs1250542_A	Cyclo	Cyclosporine [Mass/volume] in Blood	toxicology/pharmacology	0.758551	1.01594	0.051412	0.000143182	600	FALSE	FALSE
rs7693_T	GPAR	Clot strength in Blood by Thromboelastography	blood	0.758577	1.01568	0.0506032	0.000120979	784	FALSE	FALSE
rs925095_T	TestFr	Testosterone Free [Mass/volume] in Serum or Plasma	endocrine	0.758664	0.991552	0.0276114	0.000367351	2008	FALSE	FALSE
rs35498576_C	DirLDL	Cholesterol in LDL [Mass/volume] in Serum or Plasma by Direct assay	metabolic	0.758668	1.00654	0.0212311	-0.000187105	5024	FALSE	FALSE
rs867635_T	CHOL_HDL_RATIO	Cholesterol in HDL [Mass/volume] in Serum or Plasma	metabolic	0.758673	1.01721	0.0555321	-6.48317e-05	2024	FALSE	FALSE
rs11989843_G	WHITE.BLOOD.CELLS	WHITE BLOOD CELLS	immune	0.758699	0.974352	0.0845261	0.00162939	442	FALSE	FALSE
rs3802113_G	TBil	Total Bilirubin serum/plasma	metabolic	0.758702	0.997909	0.00681371	5.52952e-07	57389	FALSE	FALSE
rs2908297_T	NRBC	NRBC	blood	0.758745	1.00339	0.0110122	-3.77689e-05	26617	FALSE	FALSE
rs11042984_C	IgG.Q	IgG [Mass/volume] in Serum or Plasma	immune	0.758751	1.00672	0.0217927	0.000128118	3912	FALSE	FALSE
rs55754152_A	C4Quan	Complement C4 [Mass/volume] in Serum or Plasma	immune	0.758762	0.984419	0.0511308	1.98881e-05	3816	FALSE	FALSE
rs62432360_C	sz	sz	other	0.758782	1.02713	0.0871282	0.00169396	455	FALSE	FALSE
rs78028320_A	URBC	Erythrocytes [#/area] in Urine sediment by Microscopy high power field	urinary	0.75886	1.003	0.00977017	5.73181e-05	24634	FALSE	FALSE
rs12302189_A	Prolac	Prolactin [Mass/volume] in Serum or Plasma	endocrine	0.758936	0.982656	0.0570081	0.000218722	2927	FALSE	FALSE
rs76369685_A	Tyrosn	Tyrosine [Moles/volume] in Serum or Plasma	metabolic	0.759047	0.944903	0.18463	-5.66516e-05	398	FALSE	FALSE
rs2924447_A	VMA	VMA	other	0.759068	0.966628	0.110555	-0.00832933	287	FALSE	FALSE
rs11085259_T	AngioC	Angiotensin converting enzyme [Enzymatic activity/volume] in Serum or Plasma	cardiovascular	0.759075	0.979299	0.0681816	9.59854e-05	775	FALSE	FALSE
rs1510148_T	NEUTRE	Neutrophils/100 leukocytes in Blood by Automated count	immune	0.7591	0.998015	0.00647931	-7.77321e-05	47674	FALSE	FALSE
rs2894536_C	Lym	Lymphocytes [#/volume] in Blood	immune	0.759125	1.00294	0.00957813	-2.80916e-05	27733	FALSE	FALSE
rs7693_T	PenG	Penicillin G [Susceptibility] by Minimum inhibitory concentration (MIC)	immune	0.759132	1.02355	0.0758562	0.000194098	483	FALSE	FALSE
rs11989843_G	MEAN.CELL.HEMOGLOBIN.CONCENTRATION	MEAN CELL HEMOGLOBIN CONCENTRATION	blood	0.759135	1.02501	0.0805165	-0.0021296	443	FALSE	FALSE
rs2924447_A	BGL	Beta globulin [Mass/volume] in Serum or Plasma by Electrophoresis	immune	0.759198	0.964005	0.119488	0.00109268	335	FALSE	FALSE
rs4984980_A	Cefazol	Cefazolin [Susceptibility]	toxicology/pharmacology	0.759266	1.02321	0.0748412	0.00172573	690	FALSE	FALSE
rs13136239_A	Lysine	Lysine [Moles/volume] in Serum or Plasma	metabolic	0.759275	0.977424	0.074465	-0.00126916	397	FALSE	FALSE
rs11650000_A	I.WBC	Leukocytes [#/volume] in Blood by Automated count	immune	0.759498	1.01251	0.0405962	-1.68855e-05	1022	FALSE	FALSE
rs72650616_A	LA	Lactate [Moles/volume] in Serum or Plasma	metabolic	0.759544	1.0062	0.0201828	-6.25659e-06	10783	FALSE	FALSE
rs3775094_A	IGRE	Immature granulocytes/100 leukocytes in Blood	immune	0.759551	1.00199	0.00648384	8.13849e-05	45979	FALSE	FALSE
rs62432360_C	PCV	Hematocrit [Volume Fraction] of Blood by Automated count	blood	0.759553	0.997962	0.00666427	7.84123e-05	66096	FALSE	FALSE
rs925095_T	ClSwt	ClSwt	metabolic	0.759555	0.973024	0.0892867	0.000606866	404	FALSE	FALSE
rs2894536_C	MONOCYTE.PERCENT	MONOCYTE PERCENT	immune	0.759572	0.968789	0.103543	0.00058707	442	FALSE	FALSE
rs11075255_A	ACTH	Corticotropin [Mass/volume] in Plasma	endocrine	0.759576	1.01019	0.033118	0.000982195	1613	FALSE	FALSE
rs79896666_C	NEUTRE	Neutrophils/100 leukocytes in Blood by Automated count	immune	0.759608	0.996248	0.0122844	-3.65383e-05	47674	FALSE	FALSE
rs78551082_T	NEUTRE	Neutrophils/100 leukocytes in Blood by Automated count	immune	0.759608	0.996248	0.0122844	-3.65383e-05	47674	FALSE	FALSE
rs74628648_T	NEUTRE	Neutrophils/100 leukocytes in Blood by Automated count	immune	0.759608	0.996248	0.0122844	-3.65383e-05	47674	FALSE	FALSE
rs12302189_A	SMAb	Smith extractable nuclear Ab [Units/volume] in Serum by Immunoassay	immune	0.759659	0.968244	0.105456	0.000335902	937	FALSE	FALSE
rs4984980_A	Leiden	Protein C inhibitor [Mass/volume] in Platelet poor plasma by Immunoassay	blood	0.759685	0.980372	0.0647833	-0.000965343	914	FALSE	FALSE
rs1250095_T	WBC	Leukocytes [#/volume] in Blood by Automated count	immune	0.759769	0.998462	0.00503471	1.17685e-05	65116	FALSE	FALSE
rs55754152_A	X3OHCot	Trans-3-Hydroxycotinine [Mass/volume] in Serum or Plasma	toxicology/pharmacology	0.759878	0.95808	0.14001	0.000558226	382	FALSE	FALSE
rs11890449_T	X3OHCot	Trans-3-Hydroxycotinine [Mass/volume] in Serum or Plasma	toxicology/pharmacology	0.759878	0.95808	0.14001	0.000558226	382	FALSE	FALSE
rs11002898_A	RDW.CV	RDW CV	blood	0.759907	1.02315	0.0748442	0.000579321	442	FALSE	FALSE
rs2948567_T	Luc_percent_	Luc%	immune	0.75993	0.994564	0.0178386	-0.000484475	6284	FALSE	FALSE
rs11075256_G	Cyst.C	Cystatin C [Mass/volume] in Serum or Plasma	kidney	0.759931	0.979811	0.0667098	0.000174072	520	FALSE	FALSE
rs925095_T	C1Elh	Complement C1 esterase inhibitor [Mass/volume] in Serum or Plasma	immune	0.759939	1.03775	0.121068	0.000577657	170	FALSE	FALSE
rs4400674_A	IctIdx	Icteric index of Serum or Plasma	metabolic	0.759943	0.993143	0.0225181	2.31506e-05	3993	FALSE	FALSE
rs62405452_A	IGF.1	IGF-1	endocrine	0.76011	1.07515	0.236804	0.000667219	144	FALSE	FALSE
rs62405453_A	IGF.1	IGF-1	endocrine	0.76011	1.07515	0.236804	0.000667219	144	FALSE	FALSE
rs72648855_T	IGF.1	IGF-1	endocrine	0.76011	1.07515	0.236804	0.000667219	144	FALSE	FALSE
rs72650615_C	IGF.1	IGF-1	endocrine	0.76011	1.07515	0.236804	0.000667219	144	FALSE	FALSE
rs62405454_C	IGF.1	IGF-1	endocrine	0.76011	1.07515	0.236804	0.000667219	144	FALSE	FALSE
rs10464106_C	IGF.1	IGF-1	endocrine	0.76011	1.07515	0.236804	0.000667219	144	FALSE	FALSE
rs6867984_A	IGF.1	IGF-1	endocrine	0.76011	1.07515	0.236804	0.000667219	144	FALSE	FALSE
rs8003022_G	Schd	Schd	toxicology/pharmacology	0.760115	1.00632	0.0206171	-2.17338e-05	4380	FALSE	FALSE
rs13136239_A	GLUCOSE	GLUCOSE	metabolic	0.760179	0.980224	0.0654078	4.36154e-05	643	FALSE	FALSE
rs2948567_T	SerFol	Folate [Mass/volume] in Serum or Plasma	metabolic	0.760195	0.994455	0.0182153	-0.000138731	7097	FALSE	FALSE
rs2403205_T	GPAR	Clot strength in Blood by Thromboelastography	blood	0.760267	0.98487	0.0499473	0.000119238	784	FALSE	FALSE
rs6483215_A	MaltsT	Isomaltase [Enzymatic activity/mass] in Tissue	metabolic	0.760352	0.97321	0.0889593	-0.000961228	373	FALSE	FALSE
rs11776904_C	IMMATURE_GRANULOCYTES	IMMATURE_GRANULOCYTES	immune	0.760421	1.02015	0.0653901	0.0013298	837	FALSE	FALSE
rs8070737_T	ABS.NEUTRO.CT	ABS NEUTRO CT	immune	0.760462	0.971195	0.0957964	0.000259668	367	FALSE	FALSE
rs4433533_G	IgM.Q	IgM [Mass/volume] in Serum or Plasma	immune	0.760489	0.990257	0.0321127	3.82771e-05	2393	FALSE	FALSE
rs6483215_A	ScrasT	Sucrase [Enzymatic activity/mass] in Tissue	metabolic	0.760563	0.972438	0.0916431	-6.55594e-05	373	FALSE	FALSE
rs10993460_C	TRPI	Troponin I.cardiac [Mass/volume] in Serum or Plasma	cardiovascular	0.760631	1.0069	0.0225636	-4.20763e-08	11213	FALSE	FALSE
rs4887810_A	Vanco1	Vancomycin [Mass/volume] in Serum or Plasma	toxicology/pharmacology	0.760677	0.994708	0.0174184	6.47516e-05	7346	FALSE	FALSE
rs11075255_A	RETHE	Hemoglobin [Entitic mass] in Reticulocytes	blood	0.760704	0.993777	0.0204959	0.000117672	4922	FALSE	FALSE
rs6483215_A	ProTim	ProTim	blood	0.760719	0.970523	0.0981509	0.00260296	292	FALSE	FALSE
rs4433533_G	RDW.SD.1	Erythrocyte distribution width [Entitic volume] by Automated count	blood	0.760738	1.00749	0.0245151	1.88888e-05	4867	FALSE	FALSE
rs6899342_G	NRBCBC	Nucleated erythrocytes/100 leukocytes [Ratio] in Cerebral spinal fluid by Manual count	blood	0.760748	0.99189	0.0267385	0.000488995	2470	FALSE	FALSE
rs1250095_T	HDL.C	Cholesterol in HDL [Mass/volume] in Serum or Plasma	metabolic	0.760774	1.00237	0.00778057	0.000295464	30803	FALSE	FALSE
rs35533056_A	PTTCtr	aPTT in Platelet poor plasma by Coagulation assay	blood	0.760777	0.997595	0.00790717	-9.24133e-05	20031	FALSE	FALSE
rs1250095_T	SerFol	Folate [Mass/volume] in Serum or Plasma	metabolic	0.760788	1.00538	0.0176183	-0.000173619	7097	FALSE	FALSE
rs2948567_T	HEMOGLOBIN_x_3	Hemoglobin	blood	0.7608	0.966789	0.110788	0.00925033	208	FALSE	FALSE
rs16860758_G	pO2_FI	Oxygen [Partial pressure] in Arterial blood	blood	0.760816	1.00609	0.0199404	0.000261305	7697	FALSE	FALSE
rs724016_G	CPKTot	Creatine kinase [Enzymatic activity/volume] in Serum or Plasma	cardiovascular	0.760863	1.00417	0.0136799	0.000282543	8264	FALSE	FALSE
rs12531914_A	DirLDL	Cholesterol in LDL [Mass/volume] in Serum or Plasma by Direct assay	metabolic	0.76094	1.00658	0.0215406	-0.000217311	5024	FALSE	FALSE
rs7946714_C	BNP	Natriuretic peptide B [Mass/volume] in Serum or Plasma	cardiovascular	0.760963	0.995394	0.0151763	-7.76621e-06	12348	FALSE	FALSE
rs8003022_G	F.ALB	Albumin [Mass/volume] in Body fluid	liver	0.760986	0.977939	0.073289	0.00162796	426	FALSE	FALSE
rs2403205_T	HGB_A1C	Hemoglobin A1c (Glycated)	metabolic	0.761	0.983355	0.0551616	-0.000129702	668	FALSE	FALSE
rs72650616_A	Leiden	Protein C inhibitor [Mass/volume] in Platelet poor plasma by Immunoassay	blood	0.761037	1.02417	0.0784911	3.09975e-05	914	FALSE	FALSE
rs2908297_T	Aztreo	Aztreonam [Susceptibility] by Minimum inhibitory concentration (MIC)	toxicology/pharmacology	0.761041	0.975198	0.0825425	0.000166307	555	FALSE	FALSE
rs116761056_T	Depaka	Valproate serum/plasma	toxicology/pharmacology	0.761169	1.04987	0.160059	0.000111805	1033	FALSE	FALSE
rs4433533_G	G.Sub3	IgG subclass 3 [Mass/volume] in Serum	immune	0.76117	0.971587	0.0947585	0.000261377	359	FALSE	FALSE
rs7946714_C	G.Sub3	IgG subclass 3 [Mass/volume] in Serum	immune	0.76117	0.971587	0.0947585	0.000261377	359	FALSE	FALSE
rs1411435_G	T3FRE	Triiodothyronine (T3) Free [Mass/volume] in Serum or Plasma	endocrine	0.761187	0.982161	0.0592153	0.00017909	1459	FALSE	FALSE
rs925095_T	HIVLog	HIVLog	immune	0.761268	0.971729	0.0942757	0.000393181	229	FALSE	FALSE
rs4400674_A	INR	INR	blood	0.761297	1.02339	0.0760662	0.00022508	408	FALSE	FALSE
rs4984980_A	Ca	Calcium serum/plasma serum/plasma	metabolic	0.761297	1.00192	0.00630568	0.000164933	62566	FALSE	FALSE
rs867635_T	IctIdx	Icteric index of Serum or Plasma	metabolic	0.761308	0.988016	0.0396863	-0.00044781	3993	FALSE	FALSE
rs7693_T	QMG.NL	Mitogen stimulated gamma interferon [Units/volume] corrected for background in Blood	immune	0.76138	1.01131	0.037031	6.03866e-05	1548	FALSE	FALSE
rs2564929_T	Prog.R	Progesterone [Mass/volume] in Serum or Plasma	endocrine	0.761481	1.01362	0.0445628	9.46198e-05	982	FALSE	FALSE
rs8121252_T	AlkPTo	Alkaline phosphatase serum/plasma	liver	0.761491	1.03412	0.110348	0.000572519	165	FALSE	FALSE
rs925095_T	CHOL_HDL_RATIO	Cholesterol in HDL [Mass/volume] in Serum or Plasma	metabolic	0.761537	1.00951	0.031192	-1.99799e-05	2024	FALSE	FALSE
rs11776904_C	LA	Lactate [Moles/volume] in Serum or Plasma	metabolic	0.761561	0.994808	0.0171567	-0.000127145	10783	FALSE	FALSE
rs2133705_C	Fbrngn	Fibrinogen [Mass/volume] in Platelet poor plasma by Coagulation assay	blood	0.761647	1.00551	0.0181052	-0.000102778	6569	FALSE	FALSE
rs2924447_A	EOSIAB	Eosinophils [#/volume] in Blood by Automated count	immune	0.761647	1.00331	0.0108991	-7.93065e-05	30206	FALSE	FALSE
rs142848532_T	QMG.NL	Mitogen stimulated gamma interferon [Units/volume] corrected for background in Blood	immune	0.761719	1.02672	0.0869577	5.29305e-05	1548	FALSE	FALSE
rs7632381_C	HEMOGLOBIN_x_3	Hemoglobin	blood	0.761748	1.03156	0.102352	0.000447961	208	FALSE	FALSE
rs3775094_A	RenAct	Renin [Enzymatic activity/volume] in Plasma	endocrine	0.761826	0.987507	0.0414701	0.000218272	1116	FALSE	FALSE
rs1250542_A	PC	PC	other	0.761833	0.974052	0.0866694	0.000280478	319	FALSE	FALSE
rs2523506_T	Gest	Gest	ob/gyn	0.761909	0.979027	0.069934	0.000123587	739	FALSE	FALSE
rs8003022_G	O2Sat	Oxygen saturation Calculated from oxygen partial pressure in Arterial blood	blood	0.761915	1.00382	0.012568	1.2964e-05	10929	FALSE	FALSE
rs3775094_A	MONORE	Monocytes/100 leukocytes in Blood by Automated count	immune	0.761932	1.00183	0.00604536	-2.77667e-05	47654	FALSE	FALSE
rs4400674_A	AntDNA	DNA double strand Ab [Units/volume] in Serum	immune	0.761989	0.99071	0.0308129	3.62782e-05	2530	FALSE	FALSE
rs497273_C	Cr24Hr	Creatinine [Mass/time] in 24 hour Urine	kidney	0.762028	1.01094	0.0359223	-0.00081758	1426	FALSE	FALSE
rs2941257_T	WHITE.BLOOD.CELLS	WHITE BLOOD CELLS	immune	0.762084	1.02276	0.0742973	-3.6183e-05	442	FALSE	FALSE
rs777355_A	BAbs	Basophils [#/volume] in Blood by Automated count	immune	0.762099	1.0023	0.00760391	1.1829e-05	25660	FALSE	FALSE
rs6026591_A	TBil	Total Bilirubin serum/plasma	metabolic	0.7621	1.00158	0.0052001	9.59702e-06	57389	FALSE	FALSE
rs72648855_T	Cyst.C	Cystatin C [Mass/volume] in Serum or Plasma	kidney	0.762109	1.03202	0.104061	0.000423025	520	FALSE	FALSE
rs72650615_C	Cyst.C	Cystatin C [Mass/volume] in Serum or Plasma	kidney	0.762109	1.03202	0.104061	0.000423025	520	FALSE	FALSE
rs7693_T	LctasT	Beta galactosidase [Enzymatic activity/mass] in Tissue	metabolic	0.762184	0.978178	0.0728548	0.000576862	370	FALSE	FALSE
rs1848067_T	IGF.1	IGF-1	endocrine	0.762238	0.962584	0.125783	0.000655071	144	FALSE	FALSE
rs7632381_C	FMonMc	Mononuclear cells [#/volume] in Body fluid by Manual count	immune	0.762279	1.01015	0.0333761	5.54498e-05	1853	FALSE	FALSE
rs35498576_C	Nt.PTH	Parathyrin.intact [Mass/volume] in Serum or Plasma	endocrine	0.762294	1.00561	0.0184961	0.000144625	7290	FALSE	FALSE
rs3802113_G	Amyl	Amylase [Enzymatic activity/volume] in Serum or Plasma	metabolic	0.76232	1.0064	0.0210938	-7.22166e-05	8693	FALSE	FALSE
rs2564929_T	NtAbs	NtAbs	immune	0.762455	1.00236	0.00778657	6.14583e-06	26276	FALSE	FALSE
rs3802113_G	HBSA.	Hepatitis B virus surface Ab [Presence] in Serum	liver	0.762482	0.990699	0.0309163	-0.000149807	3161	FALSE	FALSE
rs8070737_T	LipIdx	Lipemic index of Serum or Plasma	metabolic	0.762495	1.00795	0.0262114	7.2711e-06	4481	FALSE	FALSE
rs4400674_A	pH	pH of Arterial blood	kidney	0.762519	0.997026	0.0098557	4.79343e-06	18977	FALSE	FALSE
rs4984980_A	UWBC	Leukocytes [#/area] in Urine sediment by Microscopy high power field	urinary	0.762556	0.996395	0.0119541	-8.39746e-05	25758	FALSE	FALSE
rs3213571_C	IctIdx	Icteric index of Serum or Plasma	metabolic	0.762573	0.987997	0.0399693	6.02444e-05	3993	FALSE	FALSE
rs11042985_G	Neut	Neutrophils [#/volume] in Blood	immune	0.76267	1.00213	0.00705494	-1.15693e-05	28010	FALSE	FALSE
rs12631733_T	GluWB	Glucose [Mass/volume] in Blood	blood	0.762695	1.00458	0.0151473	2.98558e-05	14525	FALSE	FALSE
rs9489217_C	I.LYM.	Lymphocytes [#/volume] in Blood by Automated count	immune	0.762698	0.987059	0.0431271	8.91384e-05	1007	FALSE	FALSE
rs4775238_A	RePRA	RePRA	toxicology/pharmacology	0.762717	0.98288	0.0571633	0.000140743	480	FALSE	FALSE
rs56149656_G	Prolac	Prolactin [Mass/volume] in Serum or Plasma	endocrine	0.7628	0.987055	0.0431668	-0.000223019	2927	FALSE	FALSE
rs1848067_T	Cr24Hr	Creatinine [Mass/time] in 24 hour Urine	kidney	0.762841	1.01094	0.0360573	5.51471e-05	1426	FALSE	FALSE
rs4400674_A	F7Act	Coagulation factor VII activity actual/normal in Platelet poor plasma by Coagulation assay	blood	0.762864	1.03643	0.118277	0.000806609	114	FALSE	FALSE
rs867635_T	O2SatC	O2SatC	blood	0.762894	1.00701	0.0231635	-5.25971e-06	8772	FALSE	FALSE
rs62405452_A	USpGr	Specific gravity of Urine by Test strip	urinary	0.762914	1.00285	0.00941944	-1.31626e-05	42360	FALSE	FALSE
rs62405453_A	USpGr	Specific gravity of Urine by Test strip	urinary	0.762914	1.00285	0.00941944	-1.31626e-05	42360	FALSE	FALSE
rs62405454_C	USpGr	Specific gravity of Urine by Test strip	urinary	0.762914	1.00285	0.00941944	-1.31626e-05	42360	FALSE	FALSE
rs6867984_A	USpGr	Specific gravity of Urine by Test strip	urinary	0.762914	1.00285	0.00941944	-1.31626e-05	42360	FALSE	FALSE
rs2564929_T	X25HyD2	25-Hydroxycalciferol [Mass/volume] in Serum or Plasma	metabolic	0.762964	1.00853	0.0281711	3.17599e-05	2864	FALSE	FALSE
rs6899342_G	D25OHT	Calcitriol [Mass/volume] in Serum or Plasma	metabolic	0.763032	1.00336	0.0111293	4.22147e-06	19616	FALSE	FALSE
rs1848067_T	VIAB	VIAB	immune	0.763066	0.976998	0.0771073	0.000355998	252	FALSE	FALSE
rs11002898_A	AlbCnc	Albumin [Presence] in Urine	urinary	0.763148	1.0069	0.0228155	-0.000141674	5781	FALSE	FALSE
rs497273_C	Ampicil	Ampicillin [Susceptibility] by Minimum inhibitory concentration (MIC)	toxicology/pharmacology	0.76316	1.0139	0.045782	0.00024021	984	FALSE	FALSE
rs724016_G	Cyclo	Cyclosporine [Mass/volume] in Blood	toxicology/pharmacology	0.763167	0.984385	0.0522055	0.00015254	600	FALSE	FALSE
rs7632381_C	Cyclo	Cyclosporine [Mass/volume] in Blood	toxicology/pharmacology	0.763167	0.984385	0.0522055	0.00015254	600	FALSE	FALSE
rs6136447_G	TProSe	Protein serum/plasma	metabolic	0.763193	1.00304	0.0100611	7.74133e-06	33655	FALSE	FALSE
rs7693_T	Amm	Ammonia [Moles/volume] in Plasma	metabolic	0.763225	1.00762	0.0251943	-4.44937e-05	3295	FALSE	FALSE
rs10133035_T	RVVT	dRVVT actual/normal (normalized LA screen)	immune	0.763333	0.989833	0.0339343	0.000333534	2028	FALSE	FALSE
rs2924447_A	P.S.Ac	P-S-Ac	blood	0.763409	0.979043	0.070343	0.000291848	991	FALSE	FALSE
rs2924447_A	Chol	Cholesterol [Mass/volume] in Serum or Plasma	metabolic	0.763425	0.996735	0.0108652	8.4459e-05	32104	FALSE	FALSE
rs9489217_C	Phos	Phosphate	metabolic	0.763432	1.0027	0.00897312	3.1165e-06	20000	FALSE	FALSE
rs10464106_C	Gluc	Glucose lab	metabolic	0.763497	0.997498	0.00832648	1.08137e-07	62778	FALSE	FALSE
rs2941257_T	LYMPRE	Lymphocytes/100 leukocytes in Blood by Automated count	immune	0.763498	1.00196	0.00650835	-0.000111321	47554	FALSE	FALSE
rs62405452_A	Uurob	Urobilinogen [Presence] in Urine by Test strip	urinary	0.763509	1.02179	0.0716174	0.000101701	873	FALSE	FALSE
rs62405453_A	Uurob	Urobilinogen [Presence] in Urine by Test strip	urinary	0.763509	1.02179	0.0716174	0.000101701	873	FALSE	FALSE
rs72648855_T	Uurob	Urobilinogen [Presence] in Urine by Test strip	urinary	0.763509	1.02179	0.0716174	0.000101701	873	FALSE	FALSE
rs72650615_C	Uurob	Urobilinogen [Presence] in Urine by Test strip	urinary	0.763509	1.02179	0.0716174	0.000101701	873	FALSE	FALSE
rs62405454_C	Uurob	Urobilinogen [Presence] in Urine by Test strip	urinary	0.763509	1.02179	0.0716174	0.000101701	873	FALSE	FALSE
rs10464106_C	Uurob	Urobilinogen [Presence] in Urine by Test strip	urinary	0.763509	1.02179	0.0716174	0.000101701	873	FALSE	FALSE
rs6867984_A	Uurob	Urobilinogen [Presence] in Urine by Test strip	urinary	0.763509	1.02179	0.0716174	0.000101701	873	FALSE	FALSE
rs2074090_G	UrobUr	Urobilinogen [Units/volume] in Urine by Test strip	urinary	0.763622	0.993361	0.022148	-0.000969988	4166	FALSE	FALSE
rs11890449_T	AN.GAP	Anion gap serum/plasma	metabolic	0.763646	0.996552	0.0114874	-1.01423e-05	62478	FALSE	FALSE
rs12302189_A	HCTWB	Hematocrit	blood	0.763811	0.992569	0.0248224	-0.000104414	12988	FALSE	FALSE
rs2523506_T	TCIcda	TCIcda	immune	0.763894	1.026	0.0854121	0.000201893	450	FALSE	FALSE
rs4400674_A	Leiden	Protein C inhibitor [Mass/volume] in Platelet poor plasma by Immunoassay	blood	0.763902	0.984757	0.0511245	9.8066e-05	914	FALSE	FALSE
rs8003022_G	LDL_HDL_RATIO	Cholesterol.total/Cholesterol in HDL [Mass Ratio] in Serum or Plasma	metabolic	0.763944	1.00958	0.0317476	-0.000480901	2019	FALSE	FALSE
rs6136447_G	ClSwtR	Chloride [Moles/volume] in Sweat	metabolic	0.764017	1.07716	0.246987	0.00145877	127	FALSE	FALSE
rs12631733_T	UGrCst	Granular casts [#/area] in Urine sediment by Microscopy high power field	urinary	0.764039	0.984349	0.0525363	6.89959e-05	1081	FALSE	FALSE
rs6483215_A	HIV.hi	HIV-hi	immune	0.764044	0.960635	0.13353	0.000610367	153	FALSE	FALSE
rs2894536_C	NEUT_percent_	Neutrophils %	immune	0.764047	1.05276	0.170959	0.000554123	158	FALSE	FALSE
rs11042984_C	Vorcon	Voriconazole [Mass/volume] in Serum or Plasma	toxicology/pharmacology	0.764092	1.04729	0.153461	0.00438879	100	FALSE	FALSE
rs11042985_G	Vorcon	Voriconazole [Mass/volume] in Serum or Plasma	toxicology/pharmacology	0.764092	1.04729	0.153461	0.00438879	100	FALSE	FALSE
rs35498576_C	DHUD	DHUD	metabolic	0.764096	1.01661	0.0548592	0.000132904	673	FALSE	FALSE
rs6136447_G	CD4_percent_	CD3+CD4+ (T4 helper) cells/100 cells in Blood	immune	0.764105	0.985721	0.0479187	0.000114898	1834	FALSE	FALSE
rs72650616_A	IGF.1	IGF-1	endocrine	0.764131	1.07413	0.23781	0.000634163	144	FALSE	FALSE
rs6899342_G	Cyclo	Cyclosporine [Mass/volume] in Blood	toxicology/pharmacology	0.76415	1.01798	0.0593544	0.000151239	600	FALSE	FALSE
rs12746673_C	AFP.Ob	Alpha-1-Fetoprotein [Mass/volume] in Serum or Plasma	ob/gyn	0.764171	0.983553	0.055262	0.000485493	957	FALSE	FALSE
rs79896666_C	A1Anti	Alpha 1 antitrypsin [Mass/volume] in Serum or Plasma	other	0.764205	1.02115	0.0697793	0.000564097	1939	FALSE	FALSE
rs78551082_T	A1Anti	Alpha 1 antitrypsin [Mass/volume] in Serum or Plasma	other	0.764205	1.02115	0.0697793	0.000564097	1939	FALSE	FALSE
rs74628648_T	A1Anti	Alpha 1 antitrypsin [Mass/volume] in Serum or Plasma	other	0.764205	1.02115	0.0697793	0.000564097	1939	FALSE	FALSE
rs12531914_A	VLDL	VLDL	cardiovascular	0.764206	0.989283	0.0359141	-0.000103303	1994	FALSE	FALSE
rs11085259_T	CRP	C reactive protein [Mass/volume] in Serum or Plasma	immune	0.764298	1.00415	0.0138108	1.48448e-05	21126	FALSE	FALSE
rs6749367_T	NEUTM	Polymorphonuclear cells/100 leukocytes in Body fluid by Manual count	immune	0.76431	0.995602	0.0146996	-5.03907e-05	10901	FALSE	FALSE
rs6026592_A	SomatC	SomatC	endocrine	0.764353	0.986139	0.0465486	6.93338e-05	914	FALSE	FALSE
rs56149656_G	ACAIgM	Cardiolipin IgM Ab [Units/volume] in Serum by Immunoassay	immune	0.764393	0.986016	0.0469814	3.7294e-05	2408	FALSE	FALSE
rs7693_T	Iron	Iron [Mass/volume] in Serum or Plasma	blood	0.764481	0.996692	0.0110603	2.74031e-05	16703	FALSE	FALSE
rs11075256_G	lev	lev	other	0.764513	1.01787	0.0591071	0.000183385	481	FALSE	FALSE
rs11626787_G	T3FRE	Triiodothyronine (T3) Free [Mass/volume] in Serum or Plasma	endocrine	0.764556	1.01139	0.0378133	0.000990302	1459	FALSE	FALSE
rs62405452_A	RisCof	von Willebrand factor (vWf) ristocetin cofactor actual/normal in Platelet poor plasma by Platelet aggregation	immune	0.764566	0.970686	0.0993007	0.000137625	645	FALSE	FALSE
rs62405453_A	RisCof	von Willebrand factor (vWf) ristocetin cofactor actual/normal in Platelet poor plasma by Platelet aggregation	immune	0.764566	0.970686	0.0993007	0.000137625	645	FALSE	FALSE
rs72648855_T	RisCof	von Willebrand factor (vWf) ristocetin cofactor actual/normal in Platelet poor plasma by Platelet aggregation	immune	0.764566	0.970686	0.0993007	0.000137625	645	FALSE	FALSE
rs72650615_C	RisCof	von Willebrand factor (vWf) ristocetin cofactor actual/normal in Platelet poor plasma by Platelet aggregation	immune	0.764566	0.970686	0.0993007	0.000137625	645	FALSE	FALSE
rs72650616_A	RisCof	von Willebrand factor (vWf) ristocetin cofactor actual/normal in Platelet poor plasma by Platelet aggregation	immune	0.764566	0.970686	0.0993007	0.000137625	645	FALSE	FALSE
rs62405454_C	RisCof	von Willebrand factor (vWf) ristocetin cofactor actual/normal in Platelet poor plasma by Platelet aggregation	immune	0.764566	0.970686	0.0993007	0.000137625	645	FALSE	FALSE
rs10464106_C	RisCof	von Willebrand factor (vWf) ristocetin cofactor actual/normal in Platelet poor plasma by Platelet aggregation	immune	0.764566	0.970686	0.0993007	0.000137625	645	FALSE	FALSE
rs6867984_A	RisCof	von Willebrand factor (vWf) ristocetin cofactor actual/normal in Platelet poor plasma by Platelet aggregation	immune	0.764566	0.970686	0.0993007	0.000137625	645	FALSE	FALSE
rs6026592_A	X56.16.	56+16%	other	0.764595	0.988073	0.0400586	-0.000120442	1235	FALSE	FALSE
rs35498576_C	Vorcon	Voriconazole [Mass/volume] in Serum or Plasma	toxicology/pharmacology	0.764598	0.94929	0.173247	0.000883133	100	FALSE	FALSE
rs79896666_C	I.WBC	Leukocytes [#/volume] in Blood by Automated count	immune	0.76463	0.971541	0.0964031	8.7597e-05	1022	FALSE	FALSE
rs78551082_T	I.WBC	Leukocytes [#/volume] in Blood by Automated count	immune	0.76463	0.971541	0.0964031	8.7597e-05	1022	FALSE	FALSE
rs74628648_T	I.WBC	Leukocytes [#/volume] in Blood by Automated count	immune	0.76463	0.971541	0.0964031	8.7597e-05	1022	FALSE	FALSE
rs12531914_A	VitEGm	Beta+gamma tocopherol [Mass/volume] in Serum or Plasma	metabolic	0.7647	0.984337	0.0527281	-0.000997673	982	FALSE	FALSE
rs56149656_G	Gluc	Glucose lab	metabolic	0.764735	0.997499	0.00836835	-4.97334e-05	62778	FALSE	FALSE
rs2133705_C	X25HyD3	Calcidiol [Mass/volume] in Serum or Plasma	metabolic	0.764803	0.995738	0.0142768	4.28529e-05	9475	FALSE	FALSE
rs6026591_A	O2SatC	O2SatC	blood	0.764836	0.996185	0.0127789	0.000237558	8772	FALSE	FALSE
rs8070737_T	GTT50g	GTT50g	metabolic	0.764846	1.01103	0.0366749	0.000773987	2461	FALSE	FALSE
rs116761056_T	A1Anti	Alpha 1 antitrypsin [Mass/volume] in Serum or Plasma	other	0.764852	1.03294	0.108337	0.000205301	1939	FALSE	FALSE
rs2403205_T	HDL.C	Cholesterol in HDL [Mass/volume] in Serum or Plasma	metabolic	0.764966	0.997665	0.00782033	0.000265122	30803	FALSE	FALSE
rs3775094_A	R.LPA	Lipoprotein a [Mass/volume] in Serum or Plasma	metabolic	0.764968	0.975075	0.0843599	0.000249514	355	FALSE	FALSE
rs16969990_T	R.LPA	Lipoprotein a [Mass/volume] in Serum or Plasma	metabolic	0.765083	0.949536	0.173153	0.000249263	355	FALSE	FALSE
rs112412537_A	IRF	Immature reticulocytes/Reticulocytes.total in Blood	blood	0.765088	0.987612	0.0417138	0.000285804	5976	FALSE	FALSE
rs4775238_A	X25HyD3	Calcidiol [Mass/volume] in Serum or Plasma	metabolic	0.76516	1.00428	0.0142872	1.13002e-05	9475	FALSE	FALSE
rs6483215_A	VMA	VMA	other	0.765227	0.972137	0.0945344	0.000286489	287	FALSE	FALSE
rs8070737_T	Vi.B12	Cobalamin (Vitamin B12) [Mass/volume] in Serum or Plasma	metabolic	0.765233	0.996205	0.0127325	-7.41635e-06	20630	FALSE	FALSE
rs56149656_G	LDL_CALCULATED	LDL_CALCULATED	metabolic	0.765273	0.981752	0.0616708	0.000255379	1388	FALSE	FALSE
rs12302189_A	RDW.CV	RDW CV	blood	0.765275	1.04553	0.149045	0.00020147	442	FALSE	FALSE
rs16969990_T	Chol	Cholesterol [Mass/volume] in Serum or Plasma	metabolic	0.765291	0.995657	0.0145806	6.59782e-05	32104	FALSE	FALSE
rs11626787_G	IgM.Q	IgM [Mass/volume] in Serum or Plasma	immune	0.765312	1.00874	0.0291588	0.000284506	2393	FALSE	FALSE
rs76369685_A	INR	INR	blood	0.76538	1.04678	0.153088	-0.00122687	408	FALSE	FALSE
rs2403205_T	SU.CA	Calcium [Mass/volume] in Urine	urinary	0.765465	1.01221	0.040685	-7.4457e-06	1120	FALSE	FALSE
rs3802113_G	LA	Lactate [Moles/volume] in Serum or Plasma	metabolic	0.765552	0.994937	0.0170207	-5.7447e-05	10783	FALSE	FALSE
rs11650000_A	R.LPA	Lipoprotein a [Mass/volume] in Serum or Plasma	metabolic	0.765565	0.97627	0.0804791	0.00024821	355	FALSE	FALSE
rs10464106_C	IgM.Q	IgM [Mass/volume] in Serum or Plasma	immune	0.765639	1.01311	0.0436829	3.65997e-05	2393	FALSE	FALSE
rs112412537_A	LctasT	Beta galactosidase [Enzymatic activity/mass] in Tissue	metabolic	0.76567	1.05294	0.172962	-0.00861517	370	FALSE	FALSE
rs2564929_T	G.Sera	G-Sera	other	0.765715	0.981707	0.0619232	0.000175148	505	FALSE	FALSE
rs2268569_T	NtAbs	NtAbs	immune	0.765849	0.996018	0.013399	5.78085e-06	26276	FALSE	FALSE
rs2894536_C	ClSwt	ClSwt	metabolic	0.765864	0.962288	0.128999	0.00256286	404	FALSE	FALSE
rs1510148_T	CPK	CPK	cardiovascular	0.765943	1.00319	0.0107033	-0.00033474	17226	FALSE	FALSE
rs6749367_T	CaIo	Calcium.ionized [Mass/volume] in Blood	metabolic	0.766001	0.996632	0.0113356	4.71148e-05	17255	FALSE	FALSE
rs7693_T	HGB_A1C	Hemoglobin A1c (Glycated)	metabolic	0.766046	0.983765	0.0549871	0.000134234	668	FALSE	FALSE
rs10133035_T	BBTAb	Borrelia burgdorferi Ab [Units/volume] in Serum by Immunoassay	toxicology/pharmacology	0.766068	0.986787	0.0446931	0.000322857	1029	FALSE	FALSE
rs12302189_A	IsoLcn	Isoleucine [Moles/volume] in Serum or Plasma	metabolic	0.76618	1.04603	0.151218	0.000221445	399	FALSE	FALSE
rs112412537_A	VD25	Calcitriol [Mass/volume] in Serum or Plasma	metabolic	0.766248	1.01742	0.0580999	0.000178187	3273	FALSE	FALSE
rs4984980_A	AspIdx	Galactomannan Ag [Units/volume] in Unspecified specimen by Immunoassay	immune	0.766353	0.98274	0.0585729	0.000745042	814	FALSE	FALSE
rs12531914_A	HCTWB	Hematocrit	blood	0.766394	0.99617	0.0129145	6.24317e-05	12988	FALSE	FALSE
rs6899343_T	FSH.R	FSH-R	endocrine	0.766472	0.969457	0.104329	0.00535335	264	FALSE	FALSE
rs9489217_C	DirLDL	Cholesterol in LDL [Mass/volume] in Serum or Plasma by Direct assay	metabolic	0.766571	1.00567	0.0190571	-3.5936e-05	5024	FALSE	FALSE
rs11002898_A	DirLDL	Cholesterol in LDL [Mass/volume] in Serum or Plasma by Direct assay	metabolic	0.766614	0.993633	0.0215175	0.000112844	5024	FALSE	FALSE
rs2908297_T	SyMnCl	Mononuclear cells/100 leukocytes in Synovial fluid by Manual count	immune	0.766615	0.980979	0.0646853	8.83464e-05	972	FALSE	FALSE
rs925095_T	CPKTot	Creatine kinase [Enzymatic activity/volume] in Serum or Plasma	cardiovascular	0.766687	0.995929	0.0137463	-0.000381737	8264	FALSE	FALSE
rs2894536_C	WtSwt	WtSwt	other	0.766692	0.971794	0.0963757	-6.91384e-06	486	FALSE	FALSE
rs2403205_T	WHITE.BLOOD.CELLS	WHITE BLOOD CELLS	immune	0.76671	0.979342	0.070314	0.000808449	442	FALSE	FALSE
rs11085259_T	CKMBRe	Creatine kinase.MB [Mass/volume] in Serum or Plasma	cardiovascular	0.766747	0.995375	0.0156261	0.000114006	13462	FALSE	FALSE
rs1848067_T	C4Quan	Complement C4 [Mass/volume] in Serum or Plasma	immune	0.766772	0.993081	0.0234062	0.000223339	3816	FALSE	FALSE
rs1250542_A	Aztreo	Aztreonam [Susceptibility] by Minimum inhibitory concentration (MIC)	toxicology/pharmacology	0.76682	1.01779	0.0594391	0.00321679	555	FALSE	FALSE
rs16969990_T	RVVT	dRVVT actual/normal (normalized LA screen)	immune	0.766897	0.98179	0.0619862	0.000129492	2028	FALSE	FALSE
rs6749367_T	IgM.Q	IgM [Mass/volume] in Serum or Plasma	immune	0.766913	0.99065	0.0316888	-1.75195e-05	2393	FALSE	FALSE
rs2894536_C	HIVLog	HIVLog	immune	0.766954	1.03674	0.121598	0.00533405	229	FALSE	FALSE
rs4887810_A	eGFR	eGFR	kidney	0.766955	1.01188	0.0398266	-0.000270187	1452	FALSE	FALSE
rs3802113_G	Phos	Phosphate	metabolic	0.766985	0.996415	0.0121214	-9.42903e-06	20000	FALSE	FALSE
rs116761056_T	NEUTRE	Neutrophils/100 leukocytes in Blood by Automated count	immune	0.766987	0.993815	0.0209362	2.64189e-05	47674	FALSE	FALSE
rs78028320_A	PCV	Hematocrit [Volume Fraction] of Blood by Automated count	blood	0.767001	0.998067	0.00652924	-0.000103624	66096	FALSE	FALSE
rs6749367_T	Phnyln	Phenylalanine [Moles/volume] in Serum or Plasma	metabolic	0.767101	0.972019	0.0957548	0.002669	399	FALSE	FALSE
rs16969990_T	I.WBC	Leukocytes [#/volume] in Blood by Automated count	immune	0.767156	0.977382	0.077245	8.56713e-05	1022	FALSE	FALSE
rs11075255_A	FSH.R	FSH-R	endocrine	0.767163	1.02725	0.0907191	-0.000477461	264	FALSE	FALSE
rs3213571_C	NRBCBC	Nucleated erythrocytes/100 leukocytes [Ratio] in Cerebral spinal fluid by Manual count	blood	0.767357	0.988092	0.0404895	4.44512e-05	2470	FALSE	FALSE
rs76369685_A	RubelG	Rubella virus IgG	immune	0.767457	0.908337	0.324224	0.00948487	113	FALSE	FALSE
rs11075256_G	INR	INR	blood	0.767473	0.976575	0.0801126	0.000213244	408	FALSE	FALSE
rs2924447_A	HPLCA2	Hemoglobin A2/Hemoglobin.total in Blood	blood	0.767488	0.977039	0.0785306	0.00116947	658	FALSE	FALSE
rs79896666_C	Ca_Ionized_HH	Calcium.ionized [Mass/volume] in Blood	metabolic	0.767495	1.04431	0.146542	0.000164094	355	FALSE	FALSE
rs78551082_T	Ca_Ionized_HH	Calcium.ionized [Mass/volume] in Blood	metabolic	0.767495	1.04431	0.146542	0.000164094	355	FALSE	FALSE
rs74628648_T	Ca_Ionized_HH	Calcium.ionized [Mass/volume] in Blood	metabolic	0.767495	1.04431	0.146542	0.000164094	355	FALSE	FALSE
rs11002898_A	LipIdx	Lipemic index of Serum or Plasma	metabolic	0.76752	1.00685	0.0230786	5.46256e-05	4481	FALSE	FALSE
rs12302189_A	GluBed	Glucose [Mass/volume] in Blood by Automated test strip	metabolic	0.767602	1.00549	0.018517	5.33105e-06	26068	FALSE	FALSE
rs9489217_C	RVVT	dRVVT actual/normal (normalized LA screen)	immune	0.767632	1.00949	0.0319528	4.26854e-05	2028	FALSE	FALSE
rs4775238_A	TstFAM	Testosterone Free [Mass/volume] in Serum or Plasma	cancer	0.767673	0.978022	0.0751699	0.000982618	387	FALSE	FALSE
rs11650000_A	BBTAb	Borrelia burgdorferi Ab [Units/volume] in Serum by Immunoassay	toxicology/pharmacology	0.767686	0.987497	0.0425803	0.000143364	1029	FALSE	FALSE
rs4400674_A	AlbCre	Microalbumin/Creatinine [Mass Ratio] in 24 hour Urine	liver	0.767689	1.00774	0.0261099	2.42225e-05	3599	FALSE	FALSE
rs8121252_T	QMG.NL	Mitogen stimulated gamma interferon [Units/volume] corrected for background in Blood	immune	0.7677	1.01122	0.0377763	-3.39664e-05	1548	FALSE	FALSE
rs1848067_T	Schd	Schd	toxicology/pharmacology	0.767722	0.993784	0.0211096	1.75082e-05	4380	FALSE	FALSE
rs35498576_C	RetiCt	Reticulocytes/100 erythrocytes in Blood by Automated count	blood	0.767786	1.00467	0.0157953	-0.000214581	7769	FALSE	FALSE
rs10993460_C	EOSIA	Eosinophils [#/volume] in Blood by Automated count	immune	0.767845	0.996278	0.0126304	2.07535e-05	32091	FALSE	FALSE
rs2074090_G	Creat1	Creatinine [Mass/volume] in Urine	kidney	0.76793	1.01343	0.0452017	-0.00181131	788	FALSE	FALSE
rs8121252_T	Baso	Basophils [#/volume] in Blood	immune	0.767937	0.997631	0.00803776	-1.0323e-05	26387	FALSE	FALSE
rs10133035_T	MonAbs	MonAbs	immune	0.767952	0.99781	0.00743052	-3.15901e-05	26274	FALSE	FALSE
rs777355_A	Gest	Gest	ob/gyn	0.767983	1.01488	0.0500482	4.7517e-05	739	FALSE	FALSE
rs2948567_T	HCVQNT	HCVQNT	immune	0.768125	0.982468	0.0599675	-0.00022869	639	FALSE	FALSE
rs1250095_T	LucAbs	Leukocytes [#/volume] in Blood by Automated count	blood	0.768135	1.00482	0.0163158	-0.000152165	6133	FALSE	FALSE
rs8003022_G	HrColl	Collection duration of Unspecified specimen	urinary	0.768199	0.989632	0.0353571	0.000409302	1637	FALSE	FALSE
rs8121252_T	QT3	Triiodothyronine (T3) [Mass/volume] in Serum or Plasma	endocrine	0.768231	1.00601	0.0203309	6.69324e-05	4427	FALSE	FALSE
rs10993460_C	PSA.Fr	Free PSA serum/plasma	cancer	0.768239	1.03074	0.102686	0.000496692	617	FALSE	FALSE
rs62405452_A	LYMPHOCYTE.ABSOLUTE.COUNT	LYMPHOCYTE ABSOLUTE COUNT	immune	0.768334	1.03568	0.118958	0.000192614	442	FALSE	FALSE
rs62405453_A	LYMPHOCYTE.ABSOLUTE.COUNT	LYMPHOCYTE ABSOLUTE COUNT	immune	0.768334	1.03568	0.118958	0.000192614	442	FALSE	FALSE
rs72648855_T	LYMPHOCYTE.ABSOLUTE.COUNT	LYMPHOCYTE ABSOLUTE COUNT	immune	0.768334	1.03568	0.118958	0.000192614	442	FALSE	FALSE
rs72650615_C	LYMPHOCYTE.ABSOLUTE.COUNT	LYMPHOCYTE ABSOLUTE COUNT	immune	0.768334	1.03568	0.118958	0.000192614	442	FALSE	FALSE
rs72650616_A	LYMPHOCYTE.ABSOLUTE.COUNT	LYMPHOCYTE ABSOLUTE COUNT	immune	0.768334	1.03568	0.118958	0.000192614	442	FALSE	FALSE
rs62405454_C	LYMPHOCYTE.ABSOLUTE.COUNT	LYMPHOCYTE ABSOLUTE COUNT	immune	0.768334	1.03568	0.118958	0.000192614	442	FALSE	FALSE
rs10464106_C	LYMPHOCYTE.ABSOLUTE.COUNT	LYMPHOCYTE ABSOLUTE COUNT	immune	0.768334	1.03568	0.118958	0.000192614	442	FALSE	FALSE
rs6867984_A	LYMPHOCYTE.ABSOLUTE.COUNT	LYMPHOCYTE ABSOLUTE COUNT	immune	0.768334	1.03568	0.118958	0.000192614	442	FALSE	FALSE
rs116761056_T	BNP	Natriuretic peptide B [Mass/volume] in Serum or Plasma	cardiovascular	0.768373	1.01335	0.0450186	-0.000184656	12348	FALSE	FALSE
rs7632381_C	IgM.Q	IgM [Mass/volume] in Serum or Plasma	immune	0.768385	0.991977	0.0273509	-7.5714e-05	2393	FALSE	FALSE
rs2523506_T	Blasts	Blasts/100 leukocytes in Blood by Manual count	blood	0.768386	0.986135	0.0474048	0.000166954	1734	FALSE	FALSE
rs11989843_G	Tyrosn	Tyrosine [Moles/volume] in Serum or Plasma	metabolic	0.768464	1.02953	0.0987726	0.000222751	398	FALSE	FALSE
rs11042984_C	NtAbs	NtAbs	immune	0.768474	1.0022	0.00745578	2.09323e-05	26276	FALSE	FALSE
rs2403205_T	EOSINOPHILS	EOSINOPHILS	immune	0.768504	1.01137	0.0383915	0.000245668	1668	FALSE	FALSE
rs12631733_T	BGL	Beta globulin [Mass/volume] in Serum or Plasma by Electrophoresis	immune	0.76852	1.0313	0.104643	0.000253366	335	FALSE	FALSE
rs34506303_G	Mg	Magnesium [Mass/volume] in Serum or Plasma	metabolic	0.76862	0.996515	0.0118662	0.000248993	22527	FALSE	FALSE
rs2380949_G	X25HyD2	25-Hydroxycalciferol [Mass/volume] in Serum or Plasma	metabolic	0.768637	1.0136	0.0459103	-4.29533e-05	2864	FALSE	FALSE
rs2074090_G	HrColl	Collection duration of Unspecified specimen	urinary	0.76864	1.01076	0.0363755	3.0641e-05	1637	FALSE	FALSE
rs2908297_T	GTFst	GTFst	other	0.768765	0.968547	0.108616	0.000245336	344	FALSE	FALSE
rs2380950_G	LA	Lactate [Moles/volume] in Serum or Plasma	metabolic	0.768867	1.00619	0.0210156	2.47485e-05	10783	FALSE	FALSE
rs2941257_T	TT4	Thyroxine (T4) [Mass/volume] in Serum or Plasma	endocrine	0.768974	0.99397	0.0205906	0.000184765	5639	FALSE	FALSE
rs11042984_C	LYMPM	Lymphocytes/100 leukocytes in Blood by Manual count	immune	0.768992	0.996326	0.0125318	-0.000242253	11238	FALSE	FALSE
rs116761056_T	Ptn	Phenytoin serum/plasma	toxicology/pharmacology	0.768993	0.941076	0.206711	0.000297291	770	FALSE	FALSE
rs78028320_A	Hm	Hm	other	0.76901	1.00953	0.0323079	-0.000341425	2815	FALSE	FALSE
rs7693_T	kar	kar	other	0.769015	0.980329	0.0676135	0.000179469	480	FALSE	FALSE
rs2948567_T	CKMBRe	Creatine kinase.MB [Mass/volume] in Serum or Plasma	cardiovascular	0.76913	1.00374	0.0127254	0.000157308	13462	FALSE	FALSE
rs11890449_T	INR	INR	blood	0.76914	0.952345	0.166248	0.00103212	408	FALSE	FALSE
rs7946714_C	RDW.SD.1	Erythrocyte distribution width [Entitic volume] by Automated count	blood	0.769189	1.00722	0.0245275	-4.26337e-05	4867	FALSE	FALSE
rs11075256_G	Oxacil	Oxacillin [Susceptibility] by Minimum inhibitory concentration (MIC)	toxicology/pharmacology	0.769232	1.02202	0.0742045	0.000214876	573	FALSE	FALSE
rs4887810_A	LYMPM	Lymphocytes/100 leukocytes in Blood by Manual count	immune	0.769282	1.0039	0.0132584	-4.12595e-06	11238	FALSE	FALSE
rs62432360_C	X25DTot	25-Hydroxyvitamin D2+25-Hydroxyvitamin D3 [Mass/volume] in Serum or Plasma	metabolic	0.76929	1.00534	0.0181602	-0.000830991	9449	FALSE	FALSE
rs10993460_C	RisCof	von Willebrand factor (vWf) ristocetin cofactor actual/normal in Platelet poor plasma by Platelet aggregation	immune	0.769472	1.03146	0.105652	0.00063313	645	FALSE	FALSE
rs2380949_G	Thyrgb	Thyroglobulin [Mass/volume] in Serum or Plasma	endocrine	0.769501	1.02453	0.082672	0.000146738	1009	FALSE	FALSE
rs4984980_A	FSH1	Follitropin [Units/volume] in Serum or Plasma	endocrine	0.769568	1.00902	0.0306388	-0.0012606	3890	FALSE	FALSE
rs35533056_A	RBCFol	Folate [Mass/volume] in Red Blood Cells	metabolic	0.769689	1.00615	0.0209314	0.000133153	4552	FALSE	FALSE
rs8070737_T	F8Act	Coagulation factor VIII activity actual/normal in Platelet poor plasma by Coagulation assay	blood	0.769743	1.01844	0.0623907	8.89419e-05	962	FALSE	FALSE
rs2924447_A	IctIdx	Icteric index of Serum or Plasma	metabolic	0.769745	1.00934	0.0317623	0.000323239	3993	FALSE	FALSE
rs79896666_C	CD4_percent_	CD3+CD4+ (T4 helper) cells/100 cells in Blood	immune	0.769799	0.978843	0.0730623	-0.000152695	1834	FALSE	FALSE
rs78551082_T	CD4_percent_	CD3+CD4+ (T4 helper) cells/100 cells in Blood	immune	0.769799	0.978843	0.0730623	-0.000152695	1834	FALSE	FALSE
rs74628648_T	CD4_percent_	CD3+CD4+ (T4 helper) cells/100 cells in Blood	immune	0.769799	0.978843	0.0730623	-0.000152695	1834	FALSE	FALSE
rs2948567_T	IsoLcn	Isoleucine [Moles/volume] in Serum or Plasma	metabolic	0.769819	1.02173	0.0734184	0.000266978	399	FALSE	FALSE
rs11075255_A	Cort.S	Cortisol [Mass/volume] in Serum or Plasma	endocrine	0.769859	0.994992	0.0171601	-5.44239e-05	6903	FALSE	FALSE
rs2074090_G	AN.GAP	Anion gap serum/plasma	metabolic	0.769872	0.998439	0.00533871	4.30864e-05	62478	FALSE	FALSE
rs2074090_G	X56.16.	56+16%	other	0.769889	0.98836	0.0400168	6.86403e-05	1235	FALSE	FALSE
rs142848532_T	EoAbs	EoAbs	immune	0.769915	1.00531	0.0181088	0.000258828	25764	FALSE	FALSE
rs12631733_T	Trnsfr	Transferrin [Mass/volume] in Serum or Plasma	metabolic	0.769994	0.987371	0.0434615	-0.000121006	1955	FALSE	FALSE
rs2133705_C	Eos	Eos	immune	0.770049	1.00232	0.00791472	8.49112e-05	27226	FALSE	FALSE
rs2523506_T	X25DTot	25-Hydroxyvitamin D2+25-Hydroxyvitamin D3 [Mass/volume] in Serum or Plasma	metabolic	0.770055	1.00547	0.018652	-3.3681e-05	9449	FALSE	FALSE
rs10464106_C	SU.Cre	Creatinine [Mass/volume] in 24 hour Urine	endocrine	0.770057	0.984472	0.05353	5.20234e-05	1596	FALSE	FALSE
rs12302189_A	RDW.SD	RDW SD	blood	0.770098	1.04671	0.156098	0.000195019	443	FALSE	FALSE
rs1250109_C	CHOL_HDL_RATIO	Cholesterol in HDL [Mass/volume] in Serum or Plasma	metabolic	0.770145	1.01173	0.0399113	8.28642e-05	2024	FALSE	FALSE
rs1848067_T	Vancomy	Vancomycin [Susceptibility] by Minimum inhibitory concentration (MIC)	toxicology/pharmacology	0.770164	1.00916	0.0312224	0.000129581	2096	FALSE	FALSE
rs116761056_T	TBil	Total Bilirubin serum/plasma	metabolic	0.770233	0.994624	0.0184547	-2.13295e-05	57389	FALSE	FALSE
rs1250109_C	Cort.S	Cortisol [Mass/volume] in Serum or Plasma	endocrine	0.770252	1.00669	0.0228357	-7.6017e-06	6903	FALSE	FALSE
rs11626787_G	pCO2CB	Carbon dioxide serum/plasma	blood	0.770262	1.02159	0.0730973	0.000197866	436	FALSE	FALSE
rs3775094_A	CO2	Carbon dioxide serum/plasma	blood	0.770396	0.998597	0.00481023	3.91094e-06	62728	FALSE	FALSE
rs580240_T	Prog.R	Progesterone [Mass/volume] in Serum or Plasma	endocrine	0.770457	1.01206	0.0410588	8.59903e-05	982	FALSE	FALSE
rs2948567_T	ProtUr	ProtUr	urinary	0.77048	0.962876	0.129286	-0.00661674	106	FALSE	FALSE
rs6749367_T	IGF.1	IGF-1	endocrine	0.770522	0.95805	0.146611	0.00535156	144	FALSE	FALSE
rs1250095_T	FK.506	Tacrolimus [Mass/volume] in Blood	liver	0.770526	0.99049	0.0327539	0.000100918	1620	FALSE	FALSE
rs3802113_G	VitEGm	Beta+gamma tocopherol [Mass/volume] in Serum or Plasma	metabolic	0.770534	1.01755	0.059617	0.000161451	982	FALSE	FALSE
rs3775094_A	mdl	mdl	other	0.770607	0.982127	0.0618154	3.12193e-05	479	FALSE	FALSE
rs2403205_T	BNP	Natriuretic peptide B [Mass/volume] in Serum or Plasma	cardiovascular	0.770763	0.996231	0.0129605	8.12099e-05	12348	FALSE	FALSE
rs6899343_T	Test_percent_F	Testosterone Free/Testosterone.total in Serum or Plasma	endocrine	0.770794	0.974793	0.0875679	0.00212672	399	FALSE	FALSE
rs7946714_C	IgG.Q	IgG [Mass/volume] in Serum or Plasma	immune	0.770815	0.99258	0.0255651	0.000132601	3912	FALSE	FALSE
rs4400674_A	AlkPTo	Alkaline phosphatase serum/plasma	liver	0.770823	1.03224	0.108736	0.000527345	165	FALSE	FALSE
rs1250109_C	RETHE	Hemoglobin [Entitic mass] in Reticulocytes	blood	0.77085	1.00789	0.026974	4.69869e-06	4922	FALSE	FALSE
rs35498576_C	Serine	Serine [Moles/volume] in Serum or Plasma	metabolic	0.77097	0.978334	0.0751902	0.000215587	397	FALSE	FALSE
rs4775238_A	ScrasT	Sucrase [Enzymatic activity/mass] in Tissue	metabolic	0.771055	1.02445	0.0829586	0.000229131	373	FALSE	FALSE
rs6483215_A	Trnsfr	Transferrin [Mass/volume] in Serum or Plasma	metabolic	0.771222	0.989286	0.0370408	4.32107e-05	1955	FALSE	FALSE
rs2523506_T	NEUT_percent_	Neutrophils %	immune	0.771259	0.941452	0.207131	0.000519821	158	FALSE	FALSE
rs16969990_T	pO2_FI	Oxygen [Partial pressure] in Arterial blood	blood	0.771326	0.991016	0.0310508	2.42349e-05	7697	FALSE	FALSE
rs9489217_C	Vi.B12	Cobalamin (Vitamin B12) [Mass/volume] in Serum or Plasma	metabolic	0.771347	0.997156	0.00979871	3.21009e-05	20630	FALSE	FALSE
rs11002898_A	Prolac	Prolactin [Mass/volume] in Serum or Plasma	endocrine	0.771392	0.991338	0.0299386	-0.000633849	2927	FALSE	FALSE
rs1250542_A	MaltsT	Isomaltase [Enzymatic activity/mass] in Tissue	metabolic	0.771411	1.0237	0.0805704	0.000227737	373	FALSE	FALSE
rs777355_A	ProTim	ProTim	blood	0.77145	1.02485	0.0844091	0.0015358	292	FALSE	FALSE
rs62432360_C	X25HyD2	25-Hydroxycalciferol [Mass/volume] in Serum or Plasma	metabolic	0.771516	0.989928	0.0348582	0.000666162	2864	FALSE	FALSE
rs867635_T	NRBCMA	Nucleated erythrocytes [#/volume] in Blood by Automated count	blood	0.771622	1.01473	0.0503683	-0.000127664	1855	FALSE	FALSE
rs6749367_T	MONOCYTE.PERCENT	MONOCYTE PERCENT	immune	0.771634	1.02422	0.0824152	-0.00405994	442	FALSE	FALSE
rs11042985_G	IgG.Q	IgG [Mass/volume] in Serum or Plasma	immune	0.771655	1.00634	0.0217892	0.000125527	3912	FALSE	FALSE
rs56149656_G	TstFAM	Testosterone Free [Mass/volume] in Serum or Plasma	cancer	0.771678	0.96737	0.114238	0.000489591	387	FALSE	FALSE
rs580240_T	UWBC	Leukocytes [#/area] in Urine sediment by Microscopy high power field	urinary	0.771726	0.997313	0.00927569	-2.27681e-05	25758	FALSE	FALSE
rs12302189_A	Test_percent_F	Testosterone Free/Testosterone.total in Serum or Plasma	endocrine	0.77177	0.956071	0.154766	0.000213754	399	FALSE	FALSE
rs13136239_A	TCIcda	TCIcda	immune	0.771789	1.02061	0.0702882	0.000993462	450	FALSE	FALSE
rs9489217_C	PCAct	Protein C [Units/volume] in Platelet poor plasma by Chromogenic method	blood	0.771843	0.986756	0.0459675	8.14558e-05	1024	FALSE	FALSE
rs10133035_T	IGF_1_Z.score	Insulin-like growth factor-I [Z-score] in Serum or Plasma	metabolic	0.77185	1.03171	0.107533	-0.00148839	234	FALSE	FALSE
rs12631733_T	NEUT_percent_	Neutrophils %	immune	0.771903	1.04758	0.160049	0.000564013	158	FALSE	FALSE
rs2380949_G	UWBC	Leukocytes [#/area] in Urine sediment by Microscopy high power field	urinary	0.771922	0.99544	0.0157671	-0.000120134	25758	FALSE	FALSE
rs6483215_A	RDW.SD.1	Erythrocyte distribution width [Entitic volume] by Automated count	blood	0.771945	1.0069	0.0237178	-7.8705e-05	4867	FALSE	FALSE
rs1848067_T	ACAIgM	Cardiolipin IgM Ab [Units/volume] in Serum by Immunoassay	immune	0.771981	0.991198	0.0305051	0.00102076	2408	FALSE	FALSE
rs1848067_T	kar	kar	other	0.772	0.980977	0.0662434	0.000279972	480	FALSE	FALSE
rs34506303_G	Valn	Valine [Moles/volume] in Serum or Plasma	metabolic	0.772015	0.971481	0.099788	0.00171272	399	FALSE	FALSE
rs11776904_C	Valn	Valine [Moles/volume] in Serum or Plasma	metabolic	0.772015	0.971481	0.099788	0.00171272	399	FALSE	FALSE
rs16969990_T	ClSwt	ClSwt	metabolic	0.772076	0.948954	0.180759	0.000207434	404	FALSE	FALSE
rs1250095_T	SGPT_ALT	SGPT_ALT	metabolic	0.772103	0.978217	0.0759863	5.54356e-05	393	FALSE	FALSE
rs2380950_G	Creat	Creatinine [Mass/volume] in Blood Creatinine [Mass/volume] in Blood	kidney	0.772167	0.997296	0.00935005	-7.14771e-05	63299	FALSE	FALSE
rs8070737_T	USqEpi	Epithelial cells.squamous [#/area] in Urine sediment by Microscopy high power field	urinary	0.772205	1.00342	0.0117989	6.44789e-05	17266	FALSE	FALSE
rs11002898_A	ACAIgM	Cardiolipin IgM Ab [Units/volume] in Serum by Immunoassay	immune	0.772242	0.990083	0.0344308	4.30848e-05	2408	FALSE	FALSE
rs35533056_A	FSH1	Follitropin [Units/volume] in Serum or Plasma	endocrine	0.772269	1.00727	0.0250338	0.00218484	3890	FALSE	FALSE
rs8003022_G	WBCrt	Creatinine [Mass/volume] in Blood	blood	0.772306	0.995396	0.015948	0.000405188	7780	FALSE	FALSE
rs72650616_A	Uurob	Urobilinogen [Presence] in Urine by Test strip	urinary	0.772321	1.02097	0.0717199	3.64478e-05	873	FALSE	FALSE
rs4984980_A	G.Indx	IgG clearance/Albumin clearance [Ratio] in Serum and CSF	immune	0.772328	0.978368	0.075552	0.00204041	621	FALSE	FALSE
rs8121252_T	VitEGm	Beta+gamma tocopherol [Mass/volume] in Serum or Plasma	metabolic	0.772352	1.01346	0.046196	0.00113326	982	FALSE	FALSE
rs2894536_C	MatWt	MatWt	ob/gyn	0.772369	1.02119	0.0724401	0.000407417	639	FALSE	FALSE
rs2941257_T	Ca_Ionized_HH	Calcium.ionized [Mass/volume] in Blood	metabolic	0.772408	0.973695	0.092093	0.000239978	355	FALSE	FALSE
rs1510148_T	Ca_Ionized_HH	Calcium.ionized [Mass/volume] in Blood	metabolic	0.772408	0.973695	0.092093	0.000239978	355	FALSE	FALSE
rs11989843_G	T3FRE	Triiodothyronine (T3) Free [Mass/volume] in Serum or Plasma	endocrine	0.772489	1.01343	0.0461471	0.000225199	1459	FALSE	FALSE
rs6483215_A	MONORE	Monocytes/100 leukocytes in Blood by Automated count	immune	0.772522	0.997941	0.00713055	-0.000120202	47654	FALSE	FALSE
rs62405452_A	IgM.Q	IgM [Mass/volume] in Serum or Plasma	immune	0.772539	1.01272	0.0437168	4.39903e-06	2393	FALSE	FALSE
rs62405453_A	IgM.Q	IgM [Mass/volume] in Serum or Plasma	immune	0.772539	1.01272	0.0437168	4.39903e-06	2393	FALSE	FALSE
rs62405454_C	IgM.Q	IgM [Mass/volume] in Serum or Plasma	immune	0.772539	1.01272	0.0437168	4.39903e-06	2393	FALSE	FALSE
rs6867984_A	IgM.Q	IgM [Mass/volume] in Serum or Plasma	immune	0.772539	1.01272	0.0437168	4.39903e-06	2393	FALSE	FALSE
rs6483215_A	CBil	Bilirubin.conjugated [Mass/volume] in Serum or Plasma	liver	0.772551	1.0031	0.0107191	-4.25867e-05	25968	FALSE	FALSE
rs2924447_A	ViARet	Retinol [Mass/volume] in Serum or Plasma	metabolic	0.772556	0.986416	0.0473132	-0.000891278	2141	FALSE	FALSE
rs7946714_C	QT3	Triiodothyronine (T3) [Mass/volume] in Serum or Plasma	endocrine	0.772684	0.993171	0.023719	8.75145e-05	4427	FALSE	FALSE
rs1510148_T	TT4	Thyroxine (T4) [Mass/volume] in Serum or Plasma	endocrine	0.772724	0.99407	0.0205914	0.000184274	5639	FALSE	FALSE
rs7946714_C	Nt.PTH	Parathyrin.intact [Mass/volume] in Serum or Plasma	endocrine	0.772726	1.00573	0.0197858	3.45255e-05	7290	FALSE	FALSE
rs2894536_C	ProtUr	ProtUr	urinary	0.772774	1.04618	0.155894	0.00078831	106	FALSE	FALSE
rs8121252_T	Vancomy	Vancomycin [Susceptibility] by Minimum inhibitory concentration (MIC)	toxicology/pharmacology	0.772787	1.00908	0.0312887	0.000303224	2096	FALSE	FALSE
rs6128461_T	SUA_C	SUA_C	other	0.772823	0.993081	0.0240479	3.50726e-05	3850	FALSE	FALSE
rs4433533_G	Schd	Schd	toxicology/pharmacology	0.772834	0.992757	0.025179	1.88539e-05	4380	FALSE	FALSE
rs1250109_C	ACAIgA	Cardiolipin IgA Ab [Units/volume] in Serum by Immunoassay	immune	0.772878	1.01239	0.0426553	-1.46746e-05	2059	FALSE	FALSE
rs55754152_A	BGL	Beta globulin [Mass/volume] in Serum or Plasma by Electrophoresis	immune	0.772891	1.05168	0.174462	0.000243621	335	FALSE	FALSE
rs11890449_T	BGL	Beta globulin [Mass/volume] in Serum or Plasma by Electrophoresis	immune	0.772891	1.05168	0.174462	0.000243621	335	FALSE	FALSE
rs10464106_C	I.LYM.	Lymphocytes [#/volume] in Blood by Automated count	immune	0.772903	0.981235	0.0656241	8.14248e-05	1007	FALSE	FALSE
rs10133035_T	LYMPRE	Lymphocytes/100 leukocytes in Blood by Automated count	immune	0.772908	1.00174	0.00600763	0.000119689	47554	FALSE	FALSE
rs2948567_T	TT4	Thyroxine (T4) [Mass/volume] in Serum or Plasma	endocrine	0.773011	1.00563	0.0194799	0.000449685	5639	FALSE	FALSE
rs2133705_C	FSH.R	FSH-R	endocrine	0.773112	0.972545	0.0964552	0.000665294	264	FALSE	FALSE
rs6899342_G	Trnsfr	Transferrin [Mass/volume] in Serum or Plasma	metabolic	0.773181	0.989431	0.0368591	4.24533e-05	1955	FALSE	FALSE
rs142848532_T	AngioC	Angiotensin converting enzyme [Enzymatic activity/volume] in Serum or Plasma	cardiovascular	0.773198	0.967326	0.115226	-0.00110019	775	FALSE	FALSE
rs12531914_A	TT4	Thyroxine (T4) [Mass/volume] in Serum or Plasma	endocrine	0.77321	1.00594	0.020558	-2.79092e-05	5639	FALSE	FALSE
rs3775094_A	Gluc	Glucose lab	metabolic	0.773231	0.998515	0.00515705	6.24172e-05	62778	FALSE	FALSE
rs7946714_C	CO2	Carbon dioxide serum/plasma	blood	0.773242	1.00169	0.00585835	1.83309e-05	62728	FALSE	FALSE
rs724016_G	Aztreo	Aztreonam [Susceptibility] by Minimum inhibitory concentration (MIC)	toxicology/pharmacology	0.773287	0.983299	0.0584345	0.000149231	555	FALSE	FALSE
rs4984980_A	Oxacil	Oxacillin [Susceptibility] by Minimum inhibitory concentration (MIC)	toxicology/pharmacology	0.773386	1.02536	0.0869255	0.000519825	573	FALSE	FALSE
rs2908297_T	ABS.NEUTRO.CT	ABS NEUTRO CT	immune	0.773408	0.970297	0.104646	-0.000106628	367	FALSE	FALSE
rs2908296_T	ABS.NEUTRO.CT	ABS NEUTRO CT	immune	0.773408	0.970297	0.104646	-0.000106628	367	FALSE	FALSE
rs62432360_C	TCIcda	TCIcda	immune	0.773467	0.97291	0.0953516	-0.000322744	450	FALSE	FALSE
rs8003022_G	UKeto	Ketones [Mass/volume] in Urine by Test strip	urinary	0.773497	1.00479	0.0165979	2.96095e-06	6211	FALSE	FALSE
rs2523506_T	Vi.B12	Cobalamin (Vitamin B12) [Mass/volume] in Serum or Plasma	metabolic	0.773498	0.996171	0.0133284	1.06488e-05	20630	FALSE	FALSE
rs79896666_C	IsoLcn	Isoleucine [Moles/volume] in Serum or Plasma	metabolic	0.773572	0.95208	0.170562	-0.000772289	399	FALSE	FALSE
rs78551082_T	IsoLcn	Isoleucine [Moles/volume] in Serum or Plasma	metabolic	0.773572	0.95208	0.170562	-0.000772289	399	FALSE	FALSE
rs74628648_T	IsoLcn	Isoleucine [Moles/volume] in Serum or Plasma	metabolic	0.773572	0.95208	0.170562	-0.000772289	399	FALSE	FALSE
rs2268569_T	INR	INR	blood	0.773602	0.960774	0.139012	6.08186e-05	408	FALSE	FALSE
rs62432360_C	WHITE.BLOOD.CELLS	WHITE BLOOD CELLS	immune	0.773673	1.02456	0.0843091	-0.000150691	442	FALSE	FALSE
rs10133035_T	TProt	Tau protein [Presence] in Body fluid	blood	0.773797	0.998258	0.00606613	-0.000131194	45227	FALSE	FALSE
rs580240_T	PatLoc	PatLoc	other	0.773857	1.01161	0.040179	6.67143e-05	1228	FALSE	FALSE
rs2403205_T	AngioC	Angiotensin converting enzyme [Enzymatic activity/volume] in Serum or Plasma	cardiovascular	0.773914	0.985171	0.051991	0.000101371	775	FALSE	FALSE
rs6749367_T	VLDL	VLDL	cardiovascular	0.773928	0.989171	0.0378994	0.000557009	1994	FALSE	FALSE
rs78028320_A	Eos	Eos	immune	0.773935	0.997118	0.0100477	-0.000132477	27226	FALSE	FALSE
rs76369685_A	Acet1	Acetaminophen [Mass/volume] in Serum or Plasma	toxicology/pharmacology	0.77395	0.968336	0.11197	-0.000416261	522	FALSE	FALSE
rs4400674_A	FT4	Thyroxine (T4) free [Mass/volume] in Serum or Plasma	endocrine	0.773968	0.997559	0.00850852	2.98419e-06	27620	FALSE	FALSE
rs72650616_A	Vi.B12	Cobalamin (Vitamin B12) [Mass/volume] in Serum or Plasma	metabolic	0.774021	1.00456	0.0158609	2.27599e-05	20630	FALSE	FALSE
rs6026592_A	SUA_C	SUA_C	other	0.774031	0.993102	0.0241087	7.7917e-05	3850	FALSE	FALSE
rs11650000_A	IgM.Q	IgM [Mass/volume] in Serum or Plasma	immune	0.774096	0.992329	0.0268276	7.7915e-05	2393	FALSE	FALSE
rs13136239_A	PSA.Fr	Free PSA serum/plasma	cancer	0.774123	0.981675	0.0644171	0.000468646	617	FALSE	FALSE
rs76369685_A	Serine	Serine [Moles/volume] in Serum or Plasma	metabolic	0.774135	1.04905	0.166749	0.00208624	397	FALSE	FALSE
rs2564929_T	SUA_C	SUA_C	other	0.774146	1.00723	0.0251015	2.1354e-05	3850	FALSE	FALSE
rs11042985_G	EOSINOPHILS	EOSINOPHILS	immune	0.774177	1.01061	0.0367914	-0.000302235	1668	FALSE	FALSE
rs2133705_C	Baso	Basophils [#/volume] in Blood	immune	0.774286	1.00222	0.00772055	-1.41141e-05	26387	FALSE	FALSE
rs6899342_G	X125DHy	Calcitriol [Mass/volume] in Serum or Plasma	metabolic	0.774317	1.00847	0.0294015	-0.000213592	2779	FALSE	FALSE
rs9489217_C	Lym	Lymphocytes [#/volume] in Blood	immune	0.774336	1.002	0.00697499	-3.38091e-06	27733	FALSE	FALSE
rs10133035_T	HgbA1C	Hemoglobin A1c (Glycated) Hemoglobin A1c (Glycated)	metabolic	0.774384	0.997322	0.00935362	-9.81395e-05	23120	FALSE	FALSE
rs4433533_G	LA	Lactate [Moles/volume] in Serum or Plasma	metabolic	0.774439	0.995603	0.0153776	7.50918e-06	10783	FALSE	FALSE
rs4984980_A	BBTAb	Borrelia burgdorferi Ab [Units/volume] in Serum by Immunoassay	toxicology/pharmacology	0.774485	1.01575	0.0545152	-0.000240336	1029	FALSE	FALSE
rs867635_T	IGF_1_Z.score	Insulin-like growth factor-I [Z-score] in Serum or Plasma	metabolic	0.774568	1.05872	0.198976	0.000363224	234	FALSE	FALSE
rs12531914_A	NonHDL	Cholesterol non HDL [Mass/volume] in Serum or Plasma	metabolic	0.774621	1.00732	0.0254624	-2.76623e-05	3481	FALSE	FALSE
rs3213571_C	FLgOth	Unidentified cells/100 leukocytes in Body fluid	blood	0.774627	1.0404	0.138187	0.00027221	300	FALSE	FALSE
rs11075256_G	EOSIRE	Eosinophils %	immune	0.774688	0.997571	0.00849654	5.82577e-05	30838	FALSE	FALSE
rs12531914_A	Pralbu	Prealbumin [Mass/volume] in Serum or Plasma	metabolic	0.774958	0.994481	0.0193577	-3.16335e-05	6719	FALSE	FALSE
rs11002898_A	CHOL_HDL_RATIO	Cholesterol in HDL [Mass/volume] in Serum or Plasma	metabolic	0.775043	0.99007	0.0349167	0.000631493	2024	FALSE	FALSE
rs6483215_A	PT.inr	INR	blood	0.775045	1.00252	0.00882376	-2.77199e-05	36743	FALSE	FALSE
rs13282002_C	NRBCBC	Nucleated erythrocytes/100 leukocytes [Ratio] in Cerebral spinal fluid by Manual count	blood	0.775055	0.99123	0.030822	8.17709e-05	2470	FALSE	FALSE
rs62432360_C	WBTrpI	Troponin I.cardiac [Mass/volume] in Blood	cardiovascular	0.775081	1.01243	0.0432336	0.00115214	1799	FALSE	FALSE
rs12631733_T	T3FRE	Triiodothyronine (T3) Free [Mass/volume] in Serum or Plasma	endocrine	0.775095	0.986328	0.0481726	-1.30298e-05	1459	FALSE	FALSE
rs35498576_C	WBCrt	Creatinine [Mass/volume] in Blood	blood	0.775111	1.00496	0.0173016	-0.000372358	7780	FALSE	FALSE
rs112412537_A	X3OHCot	Trans-3-Hydroxycotinine [Mass/volume] in Serum or Plasma	toxicology/pharmacology	0.775118	0.947787	0.187568	-8.80616e-05	382	FALSE	FALSE
rs6899343_T	Cyclo	Cyclosporine [Mass/volume] in Blood	toxicology/pharmacology	0.775212	1.01716	0.0595479	0.000710102	600	FALSE	FALSE
rs4433533_G	O2SatV	Oxygen saturation Calculated from oxygen partial pressure in Venous blood	blood	0.775218	1.00551	0.0192478	9.85422e-06	8276	FALSE	FALSE
rs724016_G	LDL.C	Cholesterol in LDL [Mass/volume] in Serum or Plasma by calculation	metabolic	0.775224	1.00231	0.00806981	1.63105e-05	29583	FALSE	FALSE
rs4433533_G	Nt.PTH	Parathyrin.intact [Mass/volume] in Serum or Plasma	endocrine	0.77524	1.00566	0.0197816	-4.35354e-06	7290	FALSE	FALSE
rs1848067_T	ProTim	ProTim	blood	0.775262	1.02379	0.0822754	0.000283545	292	FALSE	FALSE
rs11075255_A	NEUTROPHIL.ABSOLUTE.COUNT	NEUTROPHIL ABSOLUTE COUNT	immune	0.775294	1.01968	0.0682435	-0.000126351	442	FALSE	FALSE
rs10133035_T	MONORE	Monocytes/100 leukocytes in Blood by Automated count	immune	0.775298	1.00181	0.00634271	0.000113623	47654	FALSE	FALSE
rs1510148_T	Cr24Hr	Creatinine [Mass/time] in 24 hour Urine	kidney	0.775385	1.0109	0.0380036	0.000589373	1426	FALSE	FALSE
rs8070737_T	WBTrpI	Troponin I.cardiac [Mass/volume] in Blood	cardiovascular	0.775393	1.01187	0.0413497	4.47958e-05	1799	FALSE	FALSE
rs2403205_T	MEAN.CELL.HEMOGLOBIN.CONCENTRATION	MEAN CELL HEMOGLOBIN CONCENTRATION	blood	0.775396	1.01932	0.0670327	2.18964e-05	443	FALSE	FALSE
rs62432360_C	IRF	Immature reticulocytes/Reticulocytes.total in Blood	blood	0.775585	1.00633	0.0221298	7.4656e-05	5976	FALSE	FALSE
rs2894536_C	GlutAc	Glutamate [Moles/volume] in Serum or Plasma	metabolic	0.775683	1.02816	0.097384	-5.71899e-05	408	FALSE	FALSE
rs497273_C	RisCof	von Willebrand factor (vWf) ristocetin cofactor actual/normal in Platelet poor plasma by Platelet aggregation	immune	0.77572	1.01787	0.062132	0.000399819	645	FALSE	FALSE
rs580240_T	GlutAc	Glutamate [Moles/volume] in Serum or Plasma	metabolic	0.775894	1.02019	0.0701628	0.000198309	408	FALSE	FALSE
rs6899342_G	RePRA	RePRA	toxicology/pharmacology	0.775934	0.981828	0.0643959	0.000164007	480	FALSE	FALSE
rs2523506_T	Ornthn	Ornithine [Moles/volume] in Serum or Plasma	metabolic	0.775947	1.02429	0.08428	0.000201304	409	FALSE	FALSE
rs11650000_A	ACAIgA	Cardiolipin IgA Ab [Units/volume] in Serum by Immunoassay	immune	0.775957	0.990874	0.0322085	-7.87689e-05	2059	FALSE	FALSE
rs6749367_T	Acet1	Acetaminophen [Mass/volume] in Serum or Plasma	toxicology/pharmacology	0.775988	1.01816	0.0632115	0.000190588	522	FALSE	FALSE
rs6136447_G	Vorcon	Voriconazole [Mass/volume] in Serum or Plasma	toxicology/pharmacology	0.776001	1.07031	0.238058	0.00117218	100	FALSE	FALSE
rs2894536_C	D25OHT	Calcitriol [Mass/volume] in Serum or Plasma	metabolic	0.776047	1.00373	0.0130857	7.62012e-05	19616	FALSE	FALSE
rs11075255_A	WBCrt	Creatinine [Mass/volume] in Blood	blood	0.776057	1.00456	0.0159903	0.000876738	7780	FALSE	FALSE
rs7946714_C	TProt	Tau protein [Presence] in Body fluid	blood	0.776096	0.998006	0.00701733	2.9404e-05	45227	FALSE	FALSE
rs2403205_T	Vanco1	Vancomycin [Mass/volume] in Serum or Plasma	toxicology/pharmacology	0.77619	1.00478	0.0167717	3.19075e-05	7346	FALSE	FALSE
rs11650000_A	ClSwtR	Chloride [Moles/volume] in Sweat	metabolic	0.776215	1.04845	0.166036	0.000649941	127	FALSE	FALSE
rs8070737_T	Ca_Ionized_HH	Calcium.ionized [Mass/volume] in Blood	metabolic	0.776293	0.97112	0.10305	0.000231633	355	FALSE	FALSE
rs11650000_A	NtAbs	NtAbs	immune	0.776317	1.0021	0.00737586	-7.19049e-05	26276	FALSE	FALSE
rs8070737_T	RDW.SD.1	Erythrocyte distribution width [Entitic volume] by Automated count	blood	0.776322	1.00764	0.0267964	1.64431e-05	4867	FALSE	FALSE
rs12746673_C	CKMBRe	Creatine kinase.MB [Mass/volume] in Serum or Plasma	cardiovascular	0.776337	1.00425	0.0149166	0.000241501	13462	FALSE	FALSE
rs35498576_C	SGPT_ALT	SGPT_ALT	metabolic	0.776384	0.975396	0.0876434	0.000205992	393	FALSE	FALSE
rs6026591_A	mdl	mdl	other	0.776601	1.0185	0.0645786	-0.000988083	479	FALSE	FALSE
rs2074090_G	Prog.R	Progesterone [Mass/volume] in Serum or Plasma	endocrine	0.776616	1.01235	0.043256	0.000450802	982	FALSE	FALSE
rs1411435_G	CMonMc	Monocytes+Macrophages/100 leukocytes in Cerebral spinal fluid by Manual count	immune	0.776631	0.987525	0.0442418	0.000272162	2236	FALSE	FALSE
rs10464106_C	Nt.PTH	Parathyrin.intact [Mass/volume] in Serum or Plasma	endocrine	0.776672	0.992496	0.0265522	1.09013e-05	7290	FALSE	FALSE
rs4775238_A	BBTAb	Borrelia burgdorferi Ab [Units/volume] in Serum by Immunoassay	toxicology/pharmacology	0.776679	0.987428	0.0445913	4.11212e-05	1029	FALSE	FALSE
rs11075256_G	QT3	Triiodothyronine (T3) [Mass/volume] in Serum or Plasma	endocrine	0.776707	0.993952	0.0213895	-1.83398e-05	4427	FALSE	FALSE
rs11002898_A	RDW	Erythrocyte distribution width [Ratio] by Automated count Erythrocyte distribution width [Ratio] by Automated count	blood	0.776737	0.998259	0.0061445	1.59382e-05	65155	FALSE	FALSE
rs12746673_C	MatWt	MatWt	ob/gyn	0.776766	0.982127	0.0635797	0.000392931	639	FALSE	FALSE
rs925095_T	Hm	Hm	other	0.776782	1.00745	0.0261786	-1.092e-05	2815	FALSE	FALSE
rs777355_A	Monocy	Monocytes [#/volume] in Blood by Manual count	immune	0.776805	0.997931	0.00730483	2.44624e-05	27763	FALSE	FALSE
rs1411435_G	AngioC	Angiotensin converting enzyme [Enzymatic activity/volume] in Serum or Plasma	cardiovascular	0.776823	0.976108	0.0852789	0.000367518	775	FALSE	FALSE
rs8121252_T	X25HyD2	25-Hydroxycalciferol [Mass/volume] in Serum or Plasma	metabolic	0.776844	1.00814	0.0286071	9.42569e-05	2864	FALSE	FALSE
rs2133705_C	Hm	Hm	other	0.776845	0.992878	0.0252162	-0.00047141	2815	FALSE	FALSE
rs7946714_C	Schd	Schd	toxicology/pharmacology	0.776931	0.992892	0.0251751	-4.68632e-05	4380	FALSE	FALSE
rs112412537_A	HCO3Ca	Bicarbonate [Moles/volume] in Unspecified specimen	metabolic	0.777018	0.99275	0.0256915	8.74921e-05	17977	FALSE	FALSE
rs7693_T	IMMATURE_GRANULOCYTES	IMMATURE_GRANULOCYTES	immune	0.777022	0.98518	0.0527029	9.61984e-05	837	FALSE	FALSE
rs6899342_G	TestFr	Testosterone Free [Mass/volume] in Serum or Plasma	endocrine	0.777052	1.00883	0.0310297	-0.000123316	2008	FALSE	FALSE
rs13282002_C	LDL_CALCULATED	LDL_CALCULATED	metabolic	0.777074	1.01486	0.052079	0.00194781	1388	FALSE	FALSE
rs8003022_G	C1Elh	Complement C1 esterase inhibitor [Mass/volume] in Serum or Plasma	immune	0.7771	1.03452	0.119655	0.000495876	170	FALSE	FALSE
rs13136239_A	FMonMc	Mononuclear cells [#/volume] in Body fluid by Manual count	immune	0.777334	0.990243	0.0346646	0.000350252	1853	FALSE	FALSE
rs4775238_A	CHOL_HDL_RATIO	Cholesterol in HDL [Mass/volume] in Serum or Plasma	metabolic	0.777393	0.991306	0.0308803	-0.000288669	2024	FALSE	FALSE
rs1411435_G	Creat	Creatinine [Mass/volume] in Blood Creatinine [Mass/volume] in Blood	kidney	0.777422	0.99736	0.00935069	-0.000105421	63299	FALSE	FALSE
rs1250095_T	pO2_FI	Oxygen [Partial pressure] in Arterial blood	blood	0.777523	1.00451	0.0159137	-0.000129936	7697	FALSE	FALSE
rs777355_A	G.Sera	G-Sera	other	0.777544	0.983398	0.0592245	0.00117332	505	FALSE	FALSE
rs8121252_T	Cl.WB	Chloride [Moles/volume] in Blood	blood	0.777565	0.995348	0.0165072	-0.000154621	7482	FALSE	FALSE
rs11085259_T	IPF	Platelets reticulated/100 platelets in Blood by Automated count	blood	0.77757	1.00766	0.0270256	-3.75634e-05	5014	FALSE	FALSE
rs56149656_G	NEUTRE	Neutrophils/100 leukocytes in Blood by Automated count	immune	0.777588	0.997383	0.00927857	-2.82389e-05	47674	FALSE	FALSE
rs34506303_G	LDL_CALCULATED	LDL_CALCULATED	metabolic	0.777608	1.01495	0.0525234	0.0019264	1388	FALSE	FALSE
rs777355_A	BASORE	Basophils/100 leukocytes in Blood by Automated count	immune	0.777636	1.0018	0.00637313	2.96809e-06	47612	FALSE	FALSE
rs11042984_C	UGrCst	Granular casts [#/area] in Urine sediment by Microscopy high power field	urinary	0.777647	0.988852	0.0396883	7.71801e-05	1081	FALSE	FALSE
rs6026592_A	BAbs	Basophils [#/volume] in Blood by Automated count	immune	0.777683	1.0022	0.00778024	-1.0886e-05	25660	FALSE	FALSE
rs867635_T	Cyst.C	Cystatin C [Mass/volume] in Serum or Plasma	kidney	0.777833	1.03113	0.108584	0.000148407	520	FALSE	FALSE
rs12302189_A	sn	sn	other	0.777838	0.984671	0.0547458	0.000172998	2402	FALSE	FALSE
rs12631733_T	TProSe	Protein serum/plasma	metabolic	0.777918	1.00267	0.00944602	4.76302e-05	33655	FALSE	FALSE
rs12746673_C	CProt1	Protein [Mass/volume] in Cerebral spinal fluid	metabolic	0.778002	0.991847	0.0290353	-0.000495206	3223	FALSE	FALSE
rs6899342_G	NRBCMA	Nucleated erythrocytes [#/volume] in Blood by Automated count	blood	0.778021	1.00881	0.0311105	0.000917572	1855	FALSE	FALSE
rs79896666_C	RVVT	dRVVT actual/normal (normalized LA screen)	immune	0.778041	0.981611	0.065838	0.000345533	2028	FALSE	FALSE
rs78551082_T	RVVT	dRVVT actual/normal (normalized LA screen)	immune	0.778041	0.981611	0.065838	0.000345533	2028	FALSE	FALSE
rs74628648_T	RVVT	dRVVT actual/normal (normalized LA screen)	immune	0.778041	0.981611	0.065838	0.000345533	2028	FALSE	FALSE
rs13282002_C	LA	Lactate [Moles/volume] in Serum or Plasma	metabolic	0.778097	0.99522	0.0170031	-0.000144025	10783	FALSE	FALSE
rs11776904_C	Potassium_HH	Potassium [Moles/volume] in Blood	kidney	0.778118	0.975187	0.0891184	-0.00252496	474	FALSE	FALSE
rs11042984_C	O2SatC	O2SatC	blood	0.778196	0.996446	0.0126393	0.000245779	8772	FALSE	FALSE
rs11002898_A	Pralbu	Prealbumin [Mass/volume] in Serum or Plasma	metabolic	0.778272	1.00557	0.0197433	-0.000139528	6719	FALSE	FALSE
rs72648855_T	Nt.PTH	Parathyrin.intact [Mass/volume] in Serum or Plasma	endocrine	0.778332	0.992542	0.0265917	1.24882e-05	7290	FALSE	FALSE
rs72650615_C	Nt.PTH	Parathyrin.intact [Mass/volume] in Serum or Plasma	endocrine	0.778332	0.992542	0.0265917	1.24882e-05	7290	FALSE	FALSE
rs2380949_G	C4Quan	Complement C4 [Mass/volume] in Serum or Plasma	immune	0.778457	1.01109	0.0392158	3.11178e-05	3816	FALSE	FALSE
rs2523506_T	GLUCOSE	GLUCOSE	metabolic	0.778469	1.02377	0.0834843	0.000120644	643	FALSE	FALSE
rs11776904_C	EOSIA	Eosinophils [#/volume] in Blood by Automated count	immune	0.778555	1.00278	0.00986935	-8.85961e-05	32091	FALSE	FALSE
rs4433533_G	SMAb	Smith extractable nuclear Ab [Units/volume] in Serum by Immunoassay	immune	0.77857	0.984656	0.0549758	8.35713e-05	937	FALSE	FALSE
rs777355_A	Phnyln	Phenylalanine [Moles/volume] in Serum or Plasma	metabolic	0.778575	1.02364	0.0830344	0.00304414	399	FALSE	FALSE
rs11989843_G	Cyst.C	Cystatin C [Mass/volume] in Serum or Plasma	kidney	0.778655	0.979316	0.0743221	-0.000357896	520	FALSE	FALSE
rs34506303_G	PenG	Penicillin G [Susceptibility] by Minimum inhibitory concentration (MIC)	immune	0.778665	0.973373	0.0959643	0.00211067	483	FALSE	FALSE
rs12746673_C	X25HyD2	25-Hydroxycalciferol [Mass/volume] in Serum or Plasma	metabolic	0.778674	0.990719	0.0331729	-0.000107584	2864	FALSE	FALSE
rs6899342_G	ViARet	Retinol [Mass/volume] in Serum or Plasma	metabolic	0.778734	0.989678	0.0369221	0.000208614	2141	FALSE	FALSE
rs11002898_A	Oxacil	Oxacillin [Susceptibility] by Minimum inhibitory concentration (MIC)	toxicology/pharmacology	0.778762	1.0225	0.0791531	0.000250116	573	FALSE	FALSE
rs8121252_T	AN.GAP	Anion gap serum/plasma	metabolic	0.77882	1.00151	0.00536648	-5.64551e-06	62478	FALSE	FALSE
rs6749367_T	Thyrgb	Thyroglobulin [Mass/volume] in Serum or Plasma	endocrine	0.77889	1.0148	0.0523109	0.000149259	1009	FALSE	FALSE
rs8070737_T	FTo.Cl	Cells Counted Total [#] in Body fluid	blood	0.778894	1.00853	0.0302535	2.46587e-05	3152	FALSE	FALSE
rs4433533_G	LucAbs	Leukocytes [#/volume] in Blood by Automated count	blood	0.778924	1.00547	0.0194288	1.27798e-05	6133	FALSE	FALSE
rs2948567_T	TestFr	Testosterone Free [Mass/volume] in Serum or Plasma	endocrine	0.778946	0.991879	0.0290474	-0.000718467	2008	FALSE	FALSE
rs11075255_A	IsoLcn	Isoleucine [Moles/volume] in Serum or Plasma	metabolic	0.779008	0.981147	0.0677779	-0.00429968	399	FALSE	FALSE
rs6899343_T	DirLDL	Cholesterol in LDL [Mass/volume] in Serum or Plasma by Direct assay	metabolic	0.779058	0.993775	0.0222585	-0.000267471	5024	FALSE	FALSE
rs35498576_C	NtAbs	NtAbs	immune	0.779061	1.00229	0.00814305	7.80423e-05	26276	FALSE	FALSE
rs12531914_A	pO2_FI	Oxygen [Partial pressure] in Arterial blood	blood	0.77908	1.00493	0.0175159	1.44799e-05	7697	FALSE	FALSE
rs8121252_T	PCAct	Protein C [Units/volume] in Platelet poor plasma by Chromogenic method	blood	0.779093	0.986333	0.0490459	-0.000785834	1024	FALSE	FALSE
rs580240_T	Serine	Serine [Moles/volume] in Serum or Plasma	metabolic	0.779186	0.98182	0.0653901	0.000199994	397	FALSE	FALSE
rs142848532_T	TROPONIN_I	Troponin I.cardiac [Mass/volume] in Serum or Plasma	cardiovascular	0.779186	1.03309	0.116037	-0.000323013	573	FALSE	FALSE
rs11650000_A	GTT50g	GTT50g	metabolic	0.779228	1.00782	0.0278007	4.4621e-05	2461	FALSE	FALSE
