## Extended Supplementary Tables for "Islet-specific DNA hypomethylation identifies gene enhancer loci driving Type 2 Diabetes risk" (part 45 of 70)

### Sheet: S12 (continued)
Table S12. Summary statistics of laboratory-trait associations for T2D-associated SNPs found in islet-specific HMRs using BioVU records.
rs497273_C	Ornthn	Ornithine [Moles/volume] in Serum or Plasma	metabolic	0.779297	1.0184	0.0650135	0.000280313	409	FALSE	FALSE
rs6899343_T	D25OHT	Calcitriol [Mass/volume] in Serum or Plasma	metabolic	0.779333	1.00314	0.0111745	4.76007e-05	19616	FALSE	FALSE
rs10133035_T	SclAb	SCL-70 extractable nuclear Ab [Units/volume] in Serum by Immunoassay	immune	0.779355	1.01285	0.0455758	-0.000595184	1038	FALSE	FALSE
rs79896666_C	ProTim	ProTim	blood	0.779374	1.05605	0.194489	0.000272993	292	FALSE	FALSE
rs78551082_T	ProTim	ProTim	blood	0.779374	1.05605	0.194489	0.000272993	292	FALSE	FALSE
rs74628648_T	ProTim	ProTim	blood	0.779374	1.05605	0.194489	0.000272993	292	FALSE	FALSE
rs11626787_G	LctasT	Beta galactosidase [Enzymatic activity/mass] in Tissue	metabolic	0.779427	0.979083	0.0754198	0.000207176	370	FALSE	FALSE
rs2948567_T	Test_percent_F	Testosterone Free/Testosterone.total in Serum or Plasma	endocrine	0.779484	1.02175	0.0767941	-0.000642118	399	FALSE	FALSE
rs2941257_T	RBCFol	Folate [Mass/volume] in Red Blood Cells	metabolic	0.779565	1.00654	0.0232786	0.000104836	4552	FALSE	FALSE
rs16969990_T	TTAIgA	Tissue transglutaminase IgA Ab [Units/volume] in Serum by Immunoassay	immune	0.779668	1.02201	0.0778083	5.03696e-05	1554	FALSE	FALSE
rs1250109_C	IsoLcn	Isoleucine [Moles/volume] in Serum or Plasma	metabolic	0.779686	1.0259	0.0913312	0.000107579	399	FALSE	FALSE
rs6749367_T	RBCFol	Folate [Mass/volume] in Red Blood Cells	metabolic	0.779702	0.993426	0.023581	7.02511e-05	4552	FALSE	FALSE
rs55754152_A	VD25	Calcitriol [Mass/volume] in Serum or Plasma	metabolic	0.779727	1.01404	0.0498595	-6.1398e-05	3273	FALSE	FALSE
rs11776904_C	Nt.PTH	Parathyrin.intact [Mass/volume] in Serum or Plasma	endocrine	0.779758	0.993724	0.0225142	0.000310249	7290	FALSE	FALSE
rs3213571_C	ALBUMIN_GLOBULIN_RATIO	Albumin serum/plasma	liver	0.779766	0.946982	0.194544	0.00040042	208	FALSE	FALSE
rs12302189_A	DirLDL	Cholesterol in LDL [Mass/volume] in Serum or Plasma by Direct assay	metabolic	0.779827	0.988571	0.0411159	-0.000251657	5024	FALSE	FALSE
rs11075255_A	NRBC	NRBC	blood	0.779884	1.00228	0.00814541	9.78115e-06	26617	FALSE	FALSE
rs6899343_T	SomatC	SomatC	endocrine	0.779904	0.985957	0.0505944	0.00127003	914	FALSE	FALSE
rs16860758_G	QT3	Triiodothyronine (T3) [Mass/volume] in Serum or Plasma	endocrine	0.779942	0.992918	0.0254368	-0.000342401	4427	FALSE	FALSE
rs1250542_A	X25HyD2	25-Hydroxycalciferol [Mass/volume] in Serum or Plasma	metabolic	0.780014	0.992384	0.0273699	5.23187e-05	2864	FALSE	FALSE
rs7632381_C	LipIdx	Lipemic index of Serum or Plasma	metabolic	0.780065	1.00575	0.0205193	1.73112e-05	4481	FALSE	FALSE
rs12302189_A	LYMPHOCYTE.ABSOLUTE.COUNT	LYMPHOCYTE ABSOLUTE COUNT	immune	0.780107	1.04538	0.158853	0.000173032	442	FALSE	FALSE
rs2523506_T	AngioC	Angiotensin converting enzyme [Enzymatic activity/volume] in Serum or Plasma	cardiovascular	0.780114	1.01889	0.0670198	0.000100839	775	FALSE	FALSE
rs12302189_A	RisCof	von Willebrand factor (vWf) ristocetin cofactor actual/normal in Platelet poor plasma by Platelet aggregation	immune	0.78017	0.96619	0.123182	0.000119522	645	FALSE	FALSE
rs12746673_C	SUA_C	SUA_C	other	0.780238	0.992039	0.0286468	0.000119042	3850	FALSE	FALSE
rs2403205_T	sz	sz	other	0.780281	1.01873	0.0664767	0.000170136	455	FALSE	FALSE
rs1848067_T	MONOCYTE.PERCENT	MONOCYTE PERCENT	immune	0.780336	1.0211	0.0748341	0.000172154	442	FALSE	FALSE
rs8003022_G	CD3_percent_	CD3%	immune	0.780367	0.990471	0.0343337	3.63876e-05	1808	FALSE	FALSE
rs6128461_T	O2SatC	O2SatC	blood	0.780372	0.996447	0.0127646	-9.62166e-05	8772	FALSE	FALSE
rs12531914_A	LH1	Lutropin [Units/volume] in Serum or Plasma	endocrine	0.780399	1.00965	0.0344385	-0.000189786	2318	FALSE	FALSE
rs11042984_C	EoAbs	EoAbs	immune	0.780412	0.997833	0.00778015	3.70515e-05	25764	FALSE	FALSE
rs72648855_T	Trnsfr	Transferrin [Mass/volume] in Serum or Plasma	metabolic	0.780419	0.985743	0.0515043	3.8466e-05	1955	FALSE	FALSE
rs72650615_C	Trnsfr	Transferrin [Mass/volume] in Serum or Plasma	metabolic	0.780419	0.985743	0.0515043	3.8466e-05	1955	FALSE	FALSE
rs12531914_A	NEUTRE	Neutrophils/100 leukocytes in Blood by Automated count	immune	0.780473	1.00179	0.00640769	-4.93624e-05	47674	FALSE	FALSE
rs925095_T	eGFR	eGFR	kidney	0.780479	0.989234	0.0388335	0.000320792	1452	FALSE	FALSE
rs11002898_A	IMMATURE_GRANULOCYTES	IMMATURE_GRANULOCYTES	immune	0.780495	1.0162	0.0576649	9.31475e-05	837	FALSE	FALSE
rs112412537_A	Hm	Hm	other	0.780519	0.98158	0.0667172	-0.000715252	2815	FALSE	FALSE
rs724016_G	Leiden	Protein C inhibitor [Mass/volume] in Platelet poor plasma by Immunoassay	blood	0.780546	1.01402	0.0499473	8.4376e-05	914	FALSE	FALSE
rs7632381_C	Leiden	Protein C inhibitor [Mass/volume] in Platelet poor plasma by Immunoassay	blood	0.780546	1.01402	0.0499473	8.4376e-05	914	FALSE	FALSE
rs62432360_C	RetiCt	Reticulocytes/100 erythrocytes in Blood by Automated count	blood	0.780563	0.994788	0.0187555	-0.000217254	7769	FALSE	FALSE
rs724016_G	HCTWB	Hematocrit	blood	0.780593	1.00322	0.0115515	-2.58282e-06	12988	FALSE	FALSE
rs9489217_C	IGRE	Immature granulocytes/100 leukocytes in Blood	immune	0.780601	1.00181	0.00649086	-9.58102e-06	45979	FALSE	FALSE
rs1848067_T	GluBed	Glucose [Mass/volume] in Blood by Automated test strip	metabolic	0.780647	0.99757	0.00873724	-5.7001e-05	26068	FALSE	FALSE
rs16860758_G	Serine	Serine [Moles/volume] in Serum or Plasma	metabolic	0.780647	0.9757	0.0882755	0.000771755	397	FALSE	FALSE
rs62405452_A	ABS.NEUTRO.CT	ABS NEUTRO CT	immune	0.780671	0.966603	0.121896	0.000216602	367	FALSE	FALSE
rs62405453_A	ABS.NEUTRO.CT	ABS NEUTRO CT	immune	0.780671	0.966603	0.121896	0.000216602	367	FALSE	FALSE
rs72648855_T	ABS.NEUTRO.CT	ABS NEUTRO CT	immune	0.780671	0.966603	0.121896	0.000216602	367	FALSE	FALSE
rs72650615_C	ABS.NEUTRO.CT	ABS NEUTRO CT	immune	0.780671	0.966603	0.121896	0.000216602	367	FALSE	FALSE
rs62405454_C	ABS.NEUTRO.CT	ABS NEUTRO CT	immune	0.780671	0.966603	0.121896	0.000216602	367	FALSE	FALSE
rs10464106_C	ABS.NEUTRO.CT	ABS NEUTRO CT	immune	0.780671	0.966603	0.121896	0.000216602	367	FALSE	FALSE
rs6867984_A	ABS.NEUTRO.CT	ABS NEUTRO CT	immune	0.780671	0.966603	0.121896	0.000216602	367	FALSE	FALSE
rs13136239_A	LH1	Lutropin [Units/volume] in Serum or Plasma	endocrine	0.780779	0.991145	0.0319567	-0.00110106	2318	FALSE	FALSE
rs62405452_A	Trnsfr	Transferrin [Mass/volume] in Serum or Plasma	metabolic	0.780784	0.985782	0.0514484	3.95816e-05	1955	FALSE	FALSE
rs62405453_A	Trnsfr	Transferrin [Mass/volume] in Serum or Plasma	metabolic	0.780784	0.985782	0.0514484	3.95816e-05	1955	FALSE	FALSE
rs62405454_C	Trnsfr	Transferrin [Mass/volume] in Serum or Plasma	metabolic	0.780784	0.985782	0.0514484	3.95816e-05	1955	FALSE	FALSE
rs10464106_C	Trnsfr	Transferrin [Mass/volume] in Serum or Plasma	metabolic	0.780784	0.985782	0.0514484	3.95816e-05	1955	FALSE	FALSE
rs6867984_A	Trnsfr	Transferrin [Mass/volume] in Serum or Plasma	metabolic	0.780784	0.985782	0.0514484	3.95816e-05	1955	FALSE	FALSE
rs35498576_C	ABS.NEUTRO.CT	ABS NEUTRO CT	immune	0.780807	1.02428	0.0861444	0.000216327	367	FALSE	FALSE
rs4433533_G	Blasts	Blasts/100 leukocytes in Blood by Manual count	blood	0.780881	0.988587	0.0412591	4.44316e-05	1734	FALSE	FALSE
rs6749367_T	ACTH	Corticotropin [Mass/volume] in Plasma	endocrine	0.780941	0.989751	0.0370383	0.00100175	1613	FALSE	FALSE
rs76369685_A	FLgOth	Unidentified cells/100 leukocytes in Body fluid	blood	0.78095	0.949847	0.184861	0.000687327	300	FALSE	FALSE
rs55754152_A	Vorcon	Voriconazole [Mass/volume] in Serum or Plasma	toxicology/pharmacology	0.781026	1.09401	0.322213	0.000761109	100	FALSE	FALSE
rs11890449_T	Vorcon	Voriconazole [Mass/volume] in Serum or Plasma	toxicology/pharmacology	0.781026	1.09401	0.322213	0.000761109	100	FALSE	FALSE
rs6899342_G	RDW.CV	RDW CV	blood	0.781035	0.979456	0.0746313	-0.00016083	442	FALSE	FALSE
rs112412537_A	IgEQnt	IgE [Mass/volume] in Serum	immune	0.781061	0.979193	0.0756415	-0.000713673	1905	FALSE	FALSE
rs1250542_A	TotVl	Volume in Urine collected for unspecified duration	toxicology/pharmacology	0.781071	0.994453	0.0200143	-4.92419e-05	5448	FALSE	FALSE
rs12531914_A	GPAR	Clot strength in Blood by Thromboelastography	blood	0.781088	1.01609	0.0574097	-0.00278943	784	FALSE	FALSE
rs1250542_A	lev	lev	other	0.781104	1.01639	0.0584628	0.000157804	481	FALSE	FALSE
rs2908296_T	X3OHCot	Trans-3-Hydroxycotinine [Mass/volume] in Serum or Plasma	toxicology/pharmacology	0.781123	0.974124	0.0942851	0.000201022	382	FALSE	FALSE
rs35533056_A	HBSA.	Hepatitis B virus surface Ab [Presence] in Serum	liver	0.781168	0.993659	0.0228974	0.000439643	3161	FALSE	FALSE
rs62432360_C	RenAct	Renin [Enzymatic activity/volume] in Plasma	endocrine	0.781192	1.01493	0.0533235	0.000287459	1116	FALSE	FALSE
rs16969990_T	T3FRE	Triiodothyronine (T3) Free [Mass/volume] in Serum or Plasma	endocrine	0.781245	0.981102	0.068691	0.000100764	1459	FALSE	FALSE
rs7632381_C	Myelo	Myelocytes/100 leukocytes in Blood by Manual count	immune	0.781266	1.00468	0.0168041	-1.94522e-05	8028	FALSE	FALSE
rs2564929_T	sz	sz	other	0.781281	0.979381	0.0749917	0.000168551	455	FALSE	FALSE
rs2380950_G	Baso	Basophils [#/volume] in Blood	immune	0.781286	1.00358	0.0128666	4.93292e-06	26387	FALSE	FALSE
rs11085259_T	IgA	IgA [Mass/volume] in Serum or Plasma	immune	0.781356	0.994221	0.0208796	-3.07127e-05	8240	FALSE	FALSE
rs2564929_T	MXAMP	Maximum clot firmness [Length] in Blood by Thromboelastography	other	0.781364	1.01526	0.0545522	9.81017e-05	788	FALSE	FALSE
rs2380949_G	R.LPA	Lipoprotein a [Mass/volume] in Serum or Plasma	metabolic	0.781457	0.965151	0.127757	0.000214854	355	FALSE	FALSE
rs76369685_A	CD4_percent_	CD3+CD4+ (T4 helper) cells/100 cells in Blood	immune	0.781522	0.980153	0.0722717	0.000216921	1834	FALSE	FALSE
rs56149656_G	BASOM	Basophils/100 leukocytes in Blood by Manual count	immune	0.781596	0.992488	0.0271953	4.27866e-05	8115	FALSE	FALSE
rs580240_T	CPK	CPK	cardiovascular	0.781653	1.00263	0.0094666	1.0938e-05	17226	FALSE	FALSE
rs7693_T	ViARet	Retinol [Mass/volume] in Serum or Plasma	metabolic	0.781689	0.990629	0.0339693	-4.30541e-05	2141	FALSE	FALSE
rs11002898_A	Vorcon	Voriconazole [Mass/volume] in Serum or Plasma	toxicology/pharmacology	0.781805	1.04703	0.165416	0.000755565	100	FALSE	FALSE
rs2948567_T	SclAb	SCL-70 extractable nuclear Ab [Units/volume] in Serum by Immunoassay	immune	0.781862	1.01247	0.0447501	-0.000372248	1038	FALSE	FALSE
rs12531914_A	CProt1	Protein [Mass/volume] in Cerebral spinal fluid	metabolic	0.781873	0.992696	0.0264742	-0.000159794	3223	FALSE	FALSE
rs6749367_T	Serine	Serine [Moles/volume] in Serum or Plasma	metabolic	0.781936	1.02196	0.0784206	0.00182379	397	FALSE	FALSE
rs1250095_T	HGB_A1C	Hemoglobin A1c (Glycated)	metabolic	0.781949	0.985793	0.0516749	-0.000681023	668	FALSE	FALSE
rs724016_G	AlkPTo	Alkaline phosphatase serum/plasma	liver	0.781984	1.03036	0.107883	0.000475944	165	FALSE	FALSE
rs7632381_C	AlkPTo	Alkaline phosphatase serum/plasma	liver	0.781984	1.03036	0.107883	0.000475944	165	FALSE	FALSE
rs7693_T	HCTWB	Hematocrit	blood	0.782026	1.00328	0.0118223	-3.04357e-05	12988	FALSE	FALSE
rs6026591_A	GluWB	Glucose [Mass/volume] in Blood	blood	0.782027	0.996849	0.0114047	-5.45939e-05	14525	FALSE	FALSE
rs62405452_A	Sirol	Sirolimus [Mass/volume] in Blood	toxicology/pharmacology	0.782056	0.967524	0.119234	0.000250934	308	FALSE	FALSE
rs62405453_A	Sirol	Sirolimus [Mass/volume] in Blood	toxicology/pharmacology	0.782056	0.967524	0.119234	0.000250934	308	FALSE	FALSE
rs72648855_T	Sirol	Sirolimus [Mass/volume] in Blood	toxicology/pharmacology	0.782056	0.967524	0.119234	0.000250934	308	FALSE	FALSE
rs72650615_C	Sirol	Sirolimus [Mass/volume] in Blood	toxicology/pharmacology	0.782056	0.967524	0.119234	0.000250934	308	FALSE	FALSE
rs72650616_A	Sirol	Sirolimus [Mass/volume] in Blood	toxicology/pharmacology	0.782056	0.967524	0.119234	0.000250934	308	FALSE	FALSE
rs62405454_C	Sirol	Sirolimus [Mass/volume] in Blood	toxicology/pharmacology	0.782056	0.967524	0.119234	0.000250934	308	FALSE	FALSE
rs10464106_C	Sirol	Sirolimus [Mass/volume] in Blood	toxicology/pharmacology	0.782056	0.967524	0.119234	0.000250934	308	FALSE	FALSE
rs6867984_A	Sirol	Sirolimus [Mass/volume] in Blood	toxicology/pharmacology	0.782056	0.967524	0.119234	0.000250934	308	FALSE	FALSE
rs6749367_T	TotVl	Volume in Urine collected for unspecified duration	toxicology/pharmacology	0.782057	0.993832	0.0223643	-4.85571e-05	5448	FALSE	FALSE
rs2133705_C	SU.Ure	Urea nitrogen [Mass/volume] in Urine	urinary	0.782155	0.993	0.0254028	-0.000556468	2775	FALSE	FALSE
rs11650000_A	Fbrngn	Fibrinogen [Mass/volume] in Platelet poor plasma by Coagulation assay	blood	0.782202	1.00502	0.0181135	-0.000125599	6569	FALSE	FALSE
rs16969990_T	LipIdx	Lipemic index of Serum or Plasma	metabolic	0.782235	0.989358	0.038705	-4.75094e-06	4481	FALSE	FALSE
rs925095_T	TT4	Thyroxine (T4) [Mass/volume] in Serum or Plasma	endocrine	0.782313	0.994806	0.0188452	-0.000302152	5639	FALSE	FALSE
rs2133705_C	Acet1	Acetaminophen [Mass/volume] in Serum or Plasma	toxicology/pharmacology	0.78232	0.984869	0.0551543	0.000139374	522	FALSE	FALSE
rs4887810_A	Creat1	Creatinine [Mass/volume] in Urine	kidney	0.782326	1.01283	0.0461273	0.000375396	788	FALSE	FALSE
rs112412537_A	Nt.PTH	Parathyrin.intact [Mass/volume] in Serum or Plasma	endocrine	0.78239	0.988474	0.0419692	-0.000472469	7290	FALSE	FALSE
rs12746673_C	EoAbs	EoAbs	immune	0.782403	1.00263	0.00950992	2.37176e-05	25764	FALSE	FALSE
rs34506303_G	VLDL	VLDL	cardiovascular	0.782502	0.987321	0.0462143	0.000631336	1994	FALSE	FALSE
rs76369685_A	Vi.B12	Cobalamin (Vitamin B12) [Mass/volume] in Serum or Plasma	metabolic	0.782611	0.994298	0.020726	1.63957e-05	20630	FALSE	FALSE
rs6899343_T	PenG	Penicillin G [Susceptibility] by Minimum inhibitory concentration (MIC)	immune	0.78265	1.02265	0.0811474	-0.000316945	483	FALSE	FALSE
rs1250095_T	ACTH	Corticotropin [Mass/volume] in Plasma	endocrine	0.782659	1.00936	0.0337534	0.000214217	1613	FALSE	FALSE
rs11776904_C	Lamict	Lamotrigine serum/plasma	toxicology/pharmacology	0.782669	0.976328	0.0868002	0.000458613	499	FALSE	FALSE
rs116761056_T	UricA	Urate [Mass/volume] in Serum or Plasma	urinary	0.782688	1.01202	0.0433094	-0.000221342	12422	FALSE	FALSE
rs2894536_C	BGL	Beta globulin [Mass/volume] in Serum or Plasma by Electrophoresis	immune	0.782703	0.971201	0.105864	0.00180028	335	FALSE	FALSE
rs2948567_T	C1Elh	Complement C1 esterase inhibitor [Mass/volume] in Serum or Plasma	immune	0.782757	1.0331	0.117902	0.00405332	170	FALSE	FALSE
rs1848067_T	WBCrt	Creatinine [Mass/volume] in Blood	blood	0.782776	0.995513	0.0163108	-0.000436461	7780	FALSE	FALSE
rs12631733_T	VitEGm	Beta+gamma tocopherol [Mass/volume] in Serum or Plasma	metabolic	0.782829	0.982957	0.0623489	0.000320762	982	FALSE	FALSE
rs112412537_A	EoAbs	EoAbs	immune	0.782947	0.994583	0.0197185	-2.08732e-05	25764	FALSE	FALSE
rs10993460_C	QT3	Triiodothyronine (T3) [Mass/volume] in Serum or Plasma	endocrine	0.783107	0.990543	0.034518	3.09373e-05	4427	FALSE	FALSE
rs497273_C	ACAIgA	Cardiolipin IgA Ab [Units/volume] in Serum by Immunoassay	immune	0.783108	1.00938	0.0338948	0.000118812	2059	FALSE	FALSE
rs11042985_G	O2SatC	O2SatC	blood	0.783118	0.996527	0.0126395	0.000183954	8772	FALSE	FALSE
rs11042984_C	TCIcda	TCIcda	immune	0.783214	0.980971	0.0697865	0.000297756	450	FALSE	FALSE
rs11042985_G	TCIcda	TCIcda	immune	0.783214	0.980971	0.0697865	0.000297756	450	FALSE	FALSE
rs11890449_T	MPV	Platelet mean volume [Entitic volume] in Blood by Automated count Platelet mean volume [Entitic volume] in Blood by Automated count	blood	0.783253	1.00399	0.0144714	2.12357e-05	47372	FALSE	FALSE
rs62405452_A	Nt.PTH	Parathyrin.intact [Mass/volume] in Serum or Plasma	endocrine	0.783257	0.992714	0.026584	4.99285e-06	7290	FALSE	FALSE
rs62405453_A	Nt.PTH	Parathyrin.intact [Mass/volume] in Serum or Plasma	endocrine	0.783257	0.992714	0.026584	4.99285e-06	7290	FALSE	FALSE
rs62405454_C	Nt.PTH	Parathyrin.intact [Mass/volume] in Serum or Plasma	endocrine	0.783257	0.992714	0.026584	4.99285e-06	7290	FALSE	FALSE
rs6867984_A	Nt.PTH	Parathyrin.intact [Mass/volume] in Serum or Plasma	endocrine	0.783257	0.992714	0.026584	4.99285e-06	7290	FALSE	FALSE
rs35533056_A	Ptn	Phenytoin serum/plasma	toxicology/pharmacology	0.783391	1.01438	0.0519332	-0.000111114	770	FALSE	FALSE
rs2908296_T	CPK	CPK	cardiovascular	0.783524	0.996389	0.0131686	-0.000236528	17226	FALSE	FALSE
rs11626787_G	lev	lev	other	0.783524	0.9838	0.0594142	0.00151296	481	FALSE	FALSE
rs9489217_C	AlkPTo	Alkaline phosphatase serum/plasma	liver	0.783604	0.972338	0.101965	0.000468717	165	FALSE	FALSE
rs11085259_T	AlbCnc	Albumin [Presence] in Urine	urinary	0.783686	1.00705	0.0256004	9.22724e-06	5781	FALSE	FALSE
rs11042984_C	EOSINOPHILS	EOSINOPHILS	immune	0.783768	1.01016	0.0368198	-0.000466304	1668	FALSE	FALSE
rs867635_T	CD4_percent_	CD3+CD4+ (T4 helper) cells/100 cells in Blood	immune	0.783769	1.01675	0.0605362	4.50287e-05	1834	FALSE	FALSE
rs2133705_C	Valn	Valine [Moles/volume] in Serum or Plasma	metabolic	0.783776	0.981276	0.0688331	0.00295378	399	FALSE	FALSE
rs112412537_A	TProSe	Protein serum/plasma	metabolic	0.783834	1.00488	0.0177421	-0.000153098	33655	FALSE	FALSE
rs4433533_G	PCAct	Protein C [Units/volume] in Platelet poor plasma by Chromogenic method	blood	0.783838	1.01567	0.0566474	7.29038e-05	1024	FALSE	FALSE
rs11042985_G	EoAbs	EoAbs	immune	0.783894	0.997869	0.00778026	7.06052e-05	25764	FALSE	FALSE
rs11075255_A	RePRA	RePRA	toxicology/pharmacology	0.783895	0.98502	0.0550029	0.000211966	480	FALSE	FALSE
rs2941257_T	IGRE	Immature granulocytes/100 leukocytes in Blood	immune	0.783904	0.997984	0.00736011	-5.38803e-05	45979	FALSE	FALSE
rs13282002_C	Lamict	Lamotrigine serum/plasma	toxicology/pharmacology	0.784026	0.976684	0.0860319	0.000612004	499	FALSE	FALSE
rs7632381_C	IctIdx	Icteric index of Serum or Plasma	metabolic	0.78404	1.00614	0.022328	1.86238e-05	3993	FALSE	FALSE
rs2894536_C	GTT50g	GTT50g	metabolic	0.784063	0.989286	0.0393036	-0.000170952	2461	FALSE	FALSE
rs4775238_A	VLDL	VLDL	cardiovascular	0.784118	0.991036	0.0328641	0.000179054	1994	FALSE	FALSE
rs6749367_T	MCH	MCH [Entitic mass] by Automated count	blood	0.784155	0.998434	0.0057207	-0.000202566	65165	FALSE	FALSE
rs6026592_A	kar	kar	other	0.784174	1.01813	0.065558	9.02633e-05	480	FALSE	FALSE
rs1250542_A	Vancomy	Vancomycin [Susceptibility] by Minimum inhibitory concentration (MIC)	toxicology/pharmacology	0.784179	1.00846	0.0307533	4.33893e-05	2096	FALSE	FALSE
rs2380950_G	CMonMc	Monocytes+Macrophages/100 leukocytes in Cerebral spinal fluid by Manual count	immune	0.784189	0.987954	0.044246	3.35469e-05	2236	FALSE	FALSE
rs4433533_G	CRP	C reactive protein [Mass/volume] in Serum or Plasma	immune	0.784218	0.996502	0.0127967	2.07553e-06	21126	FALSE	FALSE
rs2133705_C	CaIo	Calcium.ionized [Mass/volume] in Blood	metabolic	0.784222	1.00273	0.00994861	-7.03815e-06	17255	FALSE	FALSE
rs2380950_G	GTT2Hr	Glucose [Mass/volume] in Serum or Plasma --2 hours post 100 g glucose PO	metabolic	0.784229	1.02397	0.0864851	-6.96272e-05	876	FALSE	FALSE
rs4433533_G	BNP	Natriuretic peptide B [Mass/volume] in Serum or Plasma	cardiovascular	0.784239	0.995853	0.0151764	1.14531e-05	12348	FALSE	FALSE
rs2523506_T	Fbrngn	Fibrinogen [Mass/volume] in Platelet poor plasma by Coagulation assay	blood	0.784252	0.993343	0.0243947	2.63685e-05	6569	FALSE	FALSE
rs35498576_C	Haptgl	Haptoglobin [Mass/volume] in Serum or Plasma	blood	0.78435	0.991398	0.031567	6.45085e-05	2737	FALSE	FALSE
rs11042985_G	VitEGm	Beta+gamma tocopherol [Mass/volume] in Serum or Plasma	metabolic	0.784413	0.987429	0.0462307	0.000323563	982	FALSE	FALSE
rs78028320_A	HCVQNT	HCVQNT	immune	0.78443	1.02061	0.0745299	-5.52432e-05	639	FALSE	FALSE
rs11002898_A	MONOCYTE.PERCENT	MONOCYTE PERCENT	immune	0.784529	0.978584	0.0791271	-0.000301644	442	FALSE	FALSE
rs2074090_G	G.Sera	G-Sera	other	0.784578	1.01758	0.0637306	0.00046092	505	FALSE	FALSE
rs10464106_C	USpGr	Specific gravity of Urine by Test strip	urinary	0.784579	1.00258	0.00941392	-4.14842e-06	42360	FALSE	FALSE
rs3802113_G	DHUD	DHUD	metabolic	0.784727	1.01906	0.0690959	0.000674469	673	FALSE	FALSE
rs580240_T	UGrCst	Granular casts [#/area] in Urine sediment by Microscopy high power field	urinary	0.784767	1.0109	0.0396681	-0.00145598	1081	FALSE	FALSE
rs4400674_A	VitaB6	Pyridoxine [Mass/volume] in Serum or Plasma	metabolic	0.784778	0.991107	0.0327048	3.61192e-05	2060	FALSE	FALSE
rs7946714_C	LH1	Lutropin [Units/volume] in Serum or Plasma	endocrine	0.784803	1.00987	0.0359472	-0.000689647	2318	FALSE	FALSE
rs79896666_C	Cyclo	Cyclosporine [Mass/volume] in Blood	toxicology/pharmacology	0.784908	0.97155	0.105701	9.38473e-05	600	FALSE	FALSE
rs78551082_T	Cyclo	Cyclosporine [Mass/volume] in Blood	toxicology/pharmacology	0.784908	0.97155	0.105701	9.38473e-05	600	FALSE	FALSE
rs74628648_T	Cyclo	Cyclosporine [Mass/volume] in Blood	toxicology/pharmacology	0.784908	0.97155	0.105701	9.38473e-05	600	FALSE	FALSE
rs112412537_A	UGluc	Glucose urine dipstick	urinary	0.784914	0.987334	0.046701	-0.000198159	4594	FALSE	FALSE
rs8121252_T	pH	pH of Arterial blood	kidney	0.784941	1.00278	0.0101564	-0.000224363	18977	FALSE	FALSE
rs2924447_A	LucAbs	Leukocytes [#/volume] in Blood by Automated count	blood	0.785069	0.993623	0.0234572	0.000129879	6133	FALSE	FALSE
rs777355_A	Uurob	Urobilinogen [Presence] in Urine by Test strip	urinary	0.785074	0.988272	0.0432457	0.000167002	873	FALSE	FALSE
rs12631733_T	TTAIgA	Tissue transglutaminase IgA Ab [Units/volume] in Serum by Immunoassay	immune	0.785095	1.01414	0.0514683	0.000200552	1554	FALSE	FALSE
rs1411435_G	UWBC	Leukocytes [#/area] in Urine sediment by Microscopy high power field	urinary	0.785144	0.995716	0.0157467	-0.000101189	25758	FALSE	FALSE
rs12746673_C	RBCFol	Folate [Mass/volume] in Red Blood Cells	metabolic	0.785155	1.00696	0.0254283	-5.57101e-06	4552	FALSE	FALSE
rs2908296_T	NEUTM	Polymorphonuclear cells/100 leukocytes in Body fluid by Manual count	immune	0.785212	0.995195	0.0176729	-6.68825e-05	10901	FALSE	FALSE
rs11085259_T	USqEpi	Epithelial cells.squamous [#/area] in Urine sediment by Microscopy high power field	urinary	0.785249	1.00327	0.0119637	3.67173e-05	17266	FALSE	FALSE
rs62432360_C	Nt.PTH	Parathyrin.intact [Mass/volume] in Serum or Plasma	endocrine	0.785267	0.994037	0.0219502	-7.41239e-05	7290	FALSE	FALSE
rs6128461_T	PTTCtr	aPTT in Platelet poor plasma by Coagulation assay	blood	0.785326	0.997836	0.00795434	-2.0953e-05	20031	FALSE	FALSE
rs1250109_C	INR	INR	blood	0.785351	1.02642	0.0956664	0.000180925	408	FALSE	FALSE
rs8003022_G	IgA	IgA [Mass/volume] in Serum or Plasma	immune	0.785369	1.00446	0.0163422	6.2248e-05	8240	FALSE	FALSE
rs3775094_A	PT.inr	INR	blood	0.785391	1.00205	0.00750333	0.000187633	36743	FALSE	FALSE
rs4433533_G	MCH	MCH [Entitic mass] by Automated count	blood	0.785418	0.998356	0.00604267	-8.01622e-05	65165	FALSE	FALSE
rs4984980_A	NRBC	NRBC	blood	0.785422	1.00278	0.0101903	-9.31651e-05	26617	FALSE	FALSE
rs34506303_G	WBC	Leukocytes [#/volume] in Blood by Automated count	immune	0.785512	0.998166	0.00674682	8.63639e-05	65116	FALSE	FALSE
rs12531914_A	Estron	Estrone (E1) [Mass/volume] in Serum or Plasma	endocrine	0.785581	1.03564	0.128543	0.000376641	205	FALSE	FALSE
rs8121252_T	SomatC	SomatC	endocrine	0.785583	0.987175	0.047431	5.19541e-05	914	FALSE	FALSE
rs7693_T	Vanco1	Vancomycin [Mass/volume] in Serum or Plasma	toxicology/pharmacology	0.785603	1.00459	0.016843	5.05298e-05	7346	FALSE	FALSE
rs112412537_A	FT4	Thyroxine (T4) free [Mass/volume] in Serum or Plasma	endocrine	0.785703	1.00586	0.021492	-2.0374e-05	27620	FALSE	FALSE
rs10993460_C	RenAct	Renin [Enzymatic activity/volume] in Plasma	endocrine	0.785804	0.980853	0.0711213	6.64132e-05	1116	FALSE	FALSE
rs8003022_G	GTT2Hr	Glucose [Mass/volume] in Serum or Plasma --2 hours post 100 g glucose PO	metabolic	0.785818	1.01421	0.0519048	0.000455048	876	FALSE	FALSE
rs13282002_C	RDW.CV	RDW CV	blood	0.78582	1.0242	0.0879472	-3.48993e-05	442	FALSE	FALSE
rs9489217_C	G.Sub3	IgG subclass 3 [Mass/volume] in Serum	immune	0.785837	1.02135	0.0777024	0.000208898	359	FALSE	FALSE
rs12746673_C	PCV	Hematocrit [Volume Fraction] of Blood by Automated count	blood	0.785855	1.00171	0.00629728	-2.22184e-05	66096	FALSE	FALSE
rs6128461_T	X56.16.	56+16%	other	0.785856	0.989174	0.0400545	-0.000114022	1235	FALSE	FALSE
rs6867984_A	Lym	Lymphocytes [#/volume] in Blood	immune	0.785913	0.996953	0.0112353	2.04424e-05	27733	FALSE	FALSE
rs1250542_A	RePRA	RePRA	toxicology/pharmacology	0.785927	0.984318	0.0581629	0.000149347	480	FALSE	FALSE
rs62405452_A	Lym	Lymphocytes [#/volume] in Blood	immune	0.786059	0.996955	0.0112345	2.065e-05	27733	FALSE	FALSE
rs62405453_A	Lym	Lymphocytes [#/volume] in Blood	immune	0.786059	0.996955	0.0112345	2.065e-05	27733	FALSE	FALSE
rs62405454_C	Lym	Lymphocytes [#/volume] in Blood	immune	0.786059	0.996955	0.0112345	2.065e-05	27733	FALSE	FALSE
rs6899342_G	G.Indx	IgG clearance/Albumin clearance [Ratio] in Serum and CSF	immune	0.786111	1.01908	0.0696232	-4.4461e-05	621	FALSE	FALSE
rs10993460_C	GluWB	Glucose [Mass/volume] in Blood	blood	0.78612	1.00524	0.0192606	1.25408e-05	14525	FALSE	FALSE
rs12631733_T	BUN	Urea nitrogen serum/plasma	metabolic	0.78612	1.00211	0.00777583	1.30314e-05	62825	FALSE	FALSE
rs6128461_T	AlkPTo	Alkaline phosphatase serum/plasma	liver	0.786124	0.971923	0.104767	0.000457598	165	FALSE	FALSE
rs6026591_A	AlkPTo	Alkaline phosphatase serum/plasma	liver	0.786124	0.971923	0.104767	0.000457598	165	FALSE	FALSE
rs6026592_A	AlkPTo	Alkaline phosphatase serum/plasma	liver	0.786124	0.971923	0.104767	0.000457598	165	FALSE	FALSE
rs7946714_C	CRP	C reactive protein [Mass/volume] in Serum or Plasma	immune	0.786207	0.996537	0.0127893	-3.82456e-05	21126	FALSE	FALSE
rs142848532_T	LDL_CALCULATED	LDL_CALCULATED	metabolic	0.786276	0.975797	0.0903421	0.000651701	1388	FALSE	FALSE
rs2924447_A	Lamict	Lamotrigine serum/plasma	toxicology/pharmacology	0.786321	0.975819	0.090245	0.00109722	499	FALSE	FALSE
rs79896666_C	X25HyD3	Calcidiol [Mass/volume] in Serum or Plasma	metabolic	0.786329	0.991963	0.0297682	3.04632e-05	9475	FALSE	FALSE
rs78551082_T	X25HyD3	Calcidiol [Mass/volume] in Serum or Plasma	metabolic	0.786329	0.991963	0.0297682	3.04632e-05	9475	FALSE	FALSE
rs74628648_T	X25HyD3	Calcidiol [Mass/volume] in Serum or Plasma	metabolic	0.786329	0.991963	0.0297682	3.04632e-05	9475	FALSE	FALSE
rs12631733_T	Tyrosn	Tyrosine [Moles/volume] in Serum or Plasma	metabolic	0.786346	1.02811	0.10222	0.000524822	398	FALSE	FALSE
rs12746673_C	NEUTRE	Neutrophils/100 leukocytes in Blood by Automated count	immune	0.786372	1.00192	0.00707314	5.12163e-05	47674	FALSE	FALSE
rs6899342_G	Vorcon	Voriconazole [Mass/volume] in Serum or Plasma	toxicology/pharmacology	0.786543	0.955692	0.166838	0.000722314	100	FALSE	FALSE
rs6899343_T	Vorcon	Voriconazole [Mass/volume] in Serum or Plasma	toxicology/pharmacology	0.786543	0.955692	0.166838	0.000722314	100	FALSE	FALSE
rs11085259_T	TProSe	Protein serum/plasma	metabolic	0.786568	0.997543	0.0090843	5.51659e-05	33655	FALSE	FALSE
rs11085259_T	PT.inr	INR	blood	0.786575	0.997346	0.00981327	5.40735e-05	36743	FALSE	FALSE
rs6128461_T	NtAbs	NtAbs	immune	0.786666	1.00204	0.00752551	5.49583e-06	26276	FALSE	FALSE
rs2924447_A	Vancomy	Vancomycin [Susceptibility] by Minimum inhibitory concentration (MIC)	toxicology/pharmacology	0.786705	0.988683	0.0420546	0.000832173	2096	FALSE	FALSE
rs78028320_A	Depaka	Valproate serum/plasma	toxicology/pharmacology	0.786752	0.985862	0.0526192	-0.000695873	1033	FALSE	FALSE
rs11085259_T	NonHDL	Cholesterol non HDL [Mass/volume] in Serum or Plasma	metabolic	0.786761	0.992154	0.0291139	-9.42768e-06	3481	FALSE	FALSE
rs116761056_T	Potassium_HH	Potassium [Moles/volume] in Blood	kidney	0.786783	1.07242	0.25835	0.000144866	474	FALSE	FALSE
rs4400674_A	Ca	Calcium serum/plasma serum/plasma	metabolic	0.786817	0.998637	0.00504436	6.78809e-06	62566	FALSE	FALSE
rs12746673_C	Test_percent_F	Testosterone Free/Testosterone.total in Serum or Plasma	endocrine	0.786945	0.975678	0.0910375	1.34752e-05	399	FALSE	FALSE
rs79896666_C	NtAbs	NtAbs	immune	0.786965	1.00427	0.0157561	-3.32487e-05	26276	FALSE	FALSE
rs78551082_T	NtAbs	NtAbs	immune	0.786965	1.00427	0.0157561	-3.32487e-05	26276	FALSE	FALSE
rs74628648_T	NtAbs	NtAbs	immune	0.786965	1.00427	0.0157561	-3.32487e-05	26276	FALSE	FALSE
rs6026592_A	O2SatC	O2SatC	blood	0.787073	0.996553	0.0127823	-2.0144e-05	8772	FALSE	FALSE
rs62432360_C	Vancomy	Vancomycin [Susceptibility] by Minimum inhibitory concentration (MIC)	toxicology/pharmacology	0.78708	0.989224	0.0401078	0.000362784	2096	FALSE	FALSE
rs13136239_A	TProt	Tau protein [Presence] in Body fluid	blood	0.787107	1.00166	0.0061543	-1.84239e-05	45227	FALSE	FALSE
rs867635_T	ScrasT	Sucrase [Enzymatic activity/mass] in Tissue	metabolic	0.787134	1.04049	0.146893	0.000197314	373	FALSE	FALSE
rs4775238_A	TBil	Total Bilirubin serum/plasma	metabolic	0.787161	1.00138	0.00512437	0.000153476	57389	FALSE	FALSE
rs2948567_T	Prolne	Proline [Moles/volume] in Serum or Plasma	metabolic	0.787176	1.02233	0.0817564	0.000854449	397	FALSE	FALSE
rs116761056_T	Tryphn	Tryptophan [Moles/volume] in Serum or Plasma	metabolic	0.787178	0.92866	0.273951	-0.000166572	399	FALSE	FALSE
rs2133705_C	Thyrgb	Thyroglobulin [Mass/volume] in Serum or Plasma	endocrine	0.787212	1.01217	0.0448152	0.00477698	1009	FALSE	FALSE
rs7946714_C	IgM.Q	IgM [Mass/volume] in Serum or Plasma	immune	0.787328	0.991381	0.0320835	-0.00041091	2393	FALSE	FALSE
rs1848067_T	WHITE.BLOOD.CELLS	WHITE BLOOD CELLS	immune	0.787371	0.980894	0.0714741	0.000166866	442	FALSE	FALSE
rs1411435_G	GTT2Hr	Glucose [Mass/volume] in Serum or Plasma --2 hours post 100 g glucose PO	metabolic	0.787565	1.0236	0.086544	-1.19361e-05	876	FALSE	FALSE
rs2380949_G	GTT2Hr	Glucose [Mass/volume] in Serum or Plasma --2 hours post 100 g glucose PO	metabolic	0.787565	1.0236	0.086544	-1.19361e-05	876	FALSE	FALSE
rs13282002_C	Leucne	Leucine [Moles/volume] in Serum or Plasma	metabolic	0.787585	0.972631	0.102918	0.000567472	399	FALSE	FALSE
rs2564929_T	Sirol	Sirolimus [Mass/volume] in Blood	toxicology/pharmacology	0.787594	1.02086	0.0765428	0.000238036	308	FALSE	FALSE
rs9489217_C	VLDL	VLDL	cardiovascular	0.787628	1.00881	0.0325537	2.12476e-05	1994	FALSE	FALSE
rs116761056_T	SGPT_ALT	SGPT_ALT	metabolic	0.787667	1.07476	0.267508	0.000622876	393	FALSE	FALSE
rs2133705_C	CO2	Carbon dioxide serum/plasma	blood	0.787726	0.99869	0.00486782	-5.20564e-05	62728	FALSE	FALSE
rs2523506_T	RVVT	dRVVT actual/normal (normalized LA screen)	immune	0.78786	0.988594	0.0426233	3.54029e-05	2028	FALSE	FALSE
rs11776904_C	RETHE	Hemoglobin [Entitic mass] in Reticulocytes	blood	0.787871	0.992529	0.0278675	-0.000135341	4922	FALSE	FALSE
rs4400674_A	MaltsT	Isomaltase [Enzymatic activity/mass] in Tissue	metabolic	0.787939	1.02119	0.0779065	0.000195219	373	FALSE	FALSE
rs10993460_C	Test_percent_F	Testosterone Free/Testosterone.total in Serum or Plasma	endocrine	0.787947	1.03631	0.1325	0.000183812	399	FALSE	FALSE
rs8070737_T	WHITE.BLOOD.CELLS	WHITE BLOOD CELLS	immune	0.787971	1.02417	0.0887427	0.000165901	442	FALSE	FALSE
rs55754152_A	Estron	Estrone (E1) [Mass/volume] in Serum or Plasma	endocrine	0.788083	0.915292	0.328825	0.000367689	205	FALSE	FALSE
rs11890449_T	Estron	Estrone (E1) [Mass/volume] in Serum or Plasma	endocrine	0.788083	0.915292	0.328825	0.000367689	205	FALSE	FALSE
rs4433533_G	NEUTM	Polymorphonuclear cells/100 leukocytes in Body fluid by Manual count	immune	0.788151	0.995842	0.0155047	6.6189e-06	10901	FALSE	FALSE
rs7946714_C	X125DHy	Calcitriol [Mass/volume] in Serum or Plasma	metabolic	0.788187	1.00813	0.0301327	2.50625e-05	2779	FALSE	FALSE
rs2908297_T	LDL_HDL_RATIO	Cholesterol.total/Cholesterol in HDL [Mass Ratio] in Serum or Plasma	metabolic	0.788193	0.988609	0.042636	0.000114411	2019	FALSE	FALSE
rs11075255_A	C4Quan	Complement C4 [Mass/volume] in Serum or Plasma	immune	0.788228	0.993839	0.0230062	4.02318e-05	3816	FALSE	FALSE
rs1848067_T	PCV	Hematocrit [Volume Fraction] of Blood by Automated count	blood	0.788246	1.00142	0.00528224	-2.91977e-05	66096	FALSE	FALSE
rs867635_T	SyMnCl	Mononuclear cells/100 leukocytes in Synovial fluid by Manual count	immune	0.788259	1.02322	0.0854605	7.23389e-05	972	FALSE	FALSE
rs4984980_A	UReEpi	Epithelial cells.renal [#/area] in Urine sediment by Microscopy high power field	kidney	0.78829	1.01926	0.07099	1.15674e-05	489	FALSE	FALSE
rs2948567_T	AlkPTo	Alkaline phosphatase serum/plasma	liver	0.788507	1.03052	0.111866	0.000447214	165	FALSE	FALSE
rs1250542_A	eGFR	eGFR	kidney	0.788584	1.0102	0.037849	-3.40741e-06	1452	FALSE	FALSE
rs2948567_T	Creat	Creatinine [Mass/volume] in Blood Creatinine [Mass/volume] in Blood	kidney	0.788658	1.00157	0.00586027	0.000112562	63299	FALSE	FALSE
rs7693_T	CRP	C reactive protein [Mass/volume] in Serum or Plasma	immune	0.788677	0.997056	0.0110004	-4.82841e-05	21126	FALSE	FALSE
rs12631733_T	TropnT	Troponin T.cardiac [Mass/volume] in Serum or Plasma	cardiovascular	0.7887	0.986344	0.0512957	-0.000107049	1291	FALSE	FALSE
rs4775238_A	CRP	C reactive protein [Mass/volume] in Serum or Plasma	immune	0.788714	0.997136	0.0107015	1.22475e-05	21126	FALSE	FALSE
rs11042984_C	CBil	Bilirubin.conjugated [Mass/volume] in Serum or Plasma	liver	0.788744	1.00249	0.00926585	5.38438e-05	25968	FALSE	FALSE
rs6136447_G	Ptn	Phenytoin serum/plasma	toxicology/pharmacology	0.788847	1.0218	0.0804857	0.000602396	770	FALSE	FALSE
rs142848532_T	UricA	Urate [Mass/volume] in Serum or Plasma	urinary	0.788869	0.992279	0.0289434	0.00017226	12422	FALSE	FALSE
rs12631733_T	HDL.C	Cholesterol in HDL [Mass/volume] in Serum or Plasma	metabolic	0.788915	1.00275	0.0102409	0.000367029	30803	FALSE	FALSE
rs2268569_T	TBil	Total Bilirubin serum/plasma	metabolic	0.788937	1.00247	0.0092078	8.39188e-06	57389	FALSE	FALSE
rs9489217_C	AngioC	Angiotensin converting enzyme [Enzymatic activity/volume] in Serum or Plasma	cardiovascular	0.788941	1.0135	0.0500771	9.27132e-05	775	FALSE	FALSE
rs3213571_C	AN.GAP	Anion gap serum/plasma	metabolic	0.78896	1.00248	0.00923716	3.75756e-06	62478	FALSE	FALSE
rs11002898_A	CD3_percent_	CD3%	immune	0.789	0.98965	0.038873	-2.37329e-05	1808	FALSE	FALSE
rs2564929_T	Vorcon	Voriconazole [Mass/volume] in Serum or Plasma	toxicology/pharmacology	0.789002	0.960418	0.150453	0.000705379	100	FALSE	FALSE
rs1250095_T	IctIdx	Icteric index of Serum or Plasma	metabolic	0.789031	0.993975	0.0225829	0.000270439	3993	FALSE	FALSE
rs867635_T	R_F	Rheumatoid factor [Units/volume] in Serum or Plasma	immune	0.789086	1.01173	0.0435843	8.69438e-05	3757	FALSE	FALSE
rs13136239_A	Leiden	Protein C inhibitor [Mass/volume] in Platelet poor plasma by Immunoassay	blood	0.789097	1.01437	0.0533167	0.00223765	914	FALSE	FALSE
rs4775238_A	INR	INR	blood	0.789103	0.979	0.0792953	-0.000233251	408	FALSE	FALSE
rs6026591_A	BAbs	Basophils [#/volume] in Blood by Automated count	immune	0.789176	1.00208	0.00777874	7.20108e-06	25660	FALSE	FALSE
rs16860758_G	RePRA	RePRA	toxicology/pharmacology	0.789188	1.01812	0.0671297	-6.66317e-05	480	FALSE	FALSE
rs3213571_C	Amyl	Amylase [Enzymatic activity/volume] in Serum or Plasma	metabolic	0.789193	0.992546	0.0279845	-3.92116e-05	8693	FALSE	FALSE
rs4400674_A	Schd	Schd	toxicology/pharmacology	0.789195	0.994467	0.0207522	1.61726e-05	4380	FALSE	FALSE
rs4984980_A	IGF_1_Z.score	Insulin-like growth factor-I [Z-score] in Serum or Plasma	metabolic	0.789307	1.03444	0.12656	7.10481e-05	234	FALSE	FALSE
rs11890449_T	RDWSD	Erythrocyte distribution width [Entitic volume] by Automated count	blood	0.789324	1.0034	0.0126912	-1.09503e-05	58150	FALSE	FALSE
rs55754152_A	I.WBC	Leukocytes [#/volume] in Blood by Automated count	immune	0.78944	0.97718	0.0864218	8.48503e-05	1022	FALSE	FALSE
rs12746673_C	TestFr	Testosterone Free [Mass/volume] in Serum or Plasma	endocrine	0.789457	0.99118	0.0331755	7.03109e-05	2008	FALSE	FALSE
rs11085259_T	CNeut	Neutrophils/100 leukocytes in Cerebral spinal fluid by Manual count	immune	0.789475	0.985901	0.0531726	7.79721e-05	1582	FALSE	FALSE
rs1250109_C	GTT50g	GTT50g	metabolic	0.789494	0.990365	0.0362606	1.65923e-05	2461	FALSE	FALSE
rs55754152_A	CRP	C reactive protein [Mass/volume] in Serum or Plasma	immune	0.789608	1.00638	0.0238409	-5.10003e-05	21126	FALSE	FALSE
rs79896666_C	LctasT	Beta galactosidase [Enzymatic activity/mass] in Tissue	metabolic	0.78963	1.03881	0.142602	0.000188004	370	FALSE	FALSE
rs78551082_T	LctasT	Beta galactosidase [Enzymatic activity/mass] in Tissue	metabolic	0.78963	1.03881	0.142602	0.000188004	370	FALSE	FALSE
rs74628648_T	LctasT	Beta galactosidase [Enzymatic activity/mass] in Tissue	metabolic	0.78963	1.03881	0.142602	0.000188004	370	FALSE	FALSE
rs7946714_C	PCAct	Protein C [Units/volume] in Platelet poor plasma by Chromogenic method	blood	0.789646	1.01526	0.0567573	0.000414618	1024	FALSE	FALSE
rs76369685_A	sz	sz	other	0.789659	1.03998	0.146873	0.000553595	455	FALSE	FALSE
rs2523506_T	Iron	Iron [Mass/volume] in Serum or Plasma	blood	0.789705	1.00387	0.0144683	3.3372e-06	16703	FALSE	FALSE
rs11989843_G	ALBUMIN_GLOBULIN_RATIO	Albumin serum/plasma	liver	0.789712	0.963348	0.139822	-0.00460348	208	FALSE	FALSE
rs3802113_G	PT.inr	INR	blood	0.789734	1.00272	0.0101958	2.55349e-05	36743	FALSE	FALSE
rs2268569_T	Monocy	Monocytes [#/volume] in Blood by Manual count	immune	0.789735	0.996451	0.0133319	-1.8831e-05	27763	FALSE	FALSE
rs11890449_T	UWBC	Leukocytes [#/area] in Urine sediment by Microscopy high power field	urinary	0.789802	1.00564	0.021106	7.67261e-05	25758	FALSE	FALSE
rs62432360_C	Ornthn	Ornithine [Moles/volume] in Serum or Plasma	metabolic	0.789846	1.02064	0.0766213	-6.10063e-05	409	FALSE	FALSE
rs580240_T	RDWSD	Erythrocyte distribution width [Entitic volume] by Automated count	blood	0.789892	0.998501	0.00563003	1.72965e-05	58150	FALSE	FALSE
rs116761056_T	TROPONIN_I	Troponin I.cardiac [Mass/volume] in Serum or Plasma	cardiovascular	0.789906	1.0462	0.169436	0.000156382	573	FALSE	FALSE
rs6749367_T	Pralbu	Prealbumin [Mass/volume] in Serum or Plasma	metabolic	0.789944	0.99476	0.0197209	0.000500264	6719	FALSE	FALSE
rs2074090_G	VitEGm	Beta+gamma tocopherol [Mass/volume] in Serum or Plasma	metabolic	0.789998	1.01326	0.049447	-0.00132497	982	FALSE	FALSE
rs12531914_A	T3FRE	Triiodothyronine (T3) Free [Mass/volume] in Serum or Plasma	endocrine	0.790012	0.988777	0.0423771	0.000103861	1459	FALSE	FALSE
rs142848532_T	Acet1	Acetaminophen [Mass/volume] in Serum or Plasma	toxicology/pharmacology	0.790014	0.968453	0.120312	0.000291091	522	FALSE	FALSE
rs8070737_T	RenAct	Renin [Enzymatic activity/volume] in Plasma	endocrine	0.790015	0.986009	0.0528987	6.37661e-05	1116	FALSE	FALSE
rs11075256_G	Ornthn	Ornithine [Moles/volume] in Serum or Plasma	metabolic	0.790029	1.0184	0.0684131	0.000176208	409	FALSE	FALSE
rs16969990_T	Schd	Schd	toxicology/pharmacology	0.790031	1.01099	0.0410517	-4.68099e-05	4380	FALSE	FALSE
rs6026592_A	X3OHCot	Trans-3-Hydroxycotinine [Mass/volume] in Serum or Plasma	toxicology/pharmacology	0.790068	0.982557	0.0660494	0.00295518	382	FALSE	FALSE
rs116761056_T	sz	sz	other	0.790077	1.07614	0.275477	9.78437e-05	455	FALSE	FALSE
rs3213571_C	HCVQNT	HCVQNT	immune	0.790098	1.02872	0.106324	0.000111945	639	FALSE	FALSE
rs76369685_A	Cl.WB	Chloride [Moles/volume] in Blood	blood	0.790135	0.991164	0.0333475	6.39689e-05	7482	FALSE	FALSE
rs76369685_A	Trnsfr	Transferrin [Mass/volume] in Serum or Plasma	metabolic	0.790168	1.01936	0.0720632	-0.000143151	1955	FALSE	FALSE
rs79896666_C	I.LYM.	Lymphocytes [#/volume] in Blood by Automated count	immune	0.790261	1.02752	0.102044	6.91668e-05	1007	FALSE	FALSE
rs78551082_T	I.LYM.	Lymphocytes [#/volume] in Blood by Automated count	immune	0.790261	1.02752	0.102044	6.91668e-05	1007	FALSE	FALSE
rs74628648_T	I.LYM.	Lymphocytes [#/volume] in Blood by Automated count	immune	0.790261	1.02752	0.102044	6.91668e-05	1007	FALSE	FALSE
rs4400674_A	Cefazol	Cefazolin [Susceptibility]	toxicology/pharmacology	0.790269	0.983942	0.0608414	0.000101202	690	FALSE	FALSE
rs11776904_C	HgbA1C	Hemoglobin A1c (Glycated) Hemoglobin A1c (Glycated)	metabolic	0.790352	0.996726	0.0123335	-0.000217063	23120	FALSE	FALSE
rs580240_T	Creat	Creatinine [Mass/volume] in Blood Creatinine [Mass/volume] in Blood	kidney	0.790436	0.998537	0.00550958	-1.33496e-05	63299	FALSE	FALSE
rs6749367_T	Amm	Ammonia [Moles/volume] in Plasma	metabolic	0.790518	0.992591	0.0279916	-5.82055e-05	3295	FALSE	FALSE
rs4984980_A	HCVQNT	HCVQNT	immune	0.790626	1.01969	0.0734235	0.000196118	639	FALSE	FALSE
rs112412537_A	WBCrt	Creatinine [Mass/volume] in Blood	blood	0.79064	0.989352	0.0403232	-0.000816605	7780	FALSE	FALSE
rs62405452_A	Iron	Iron [Mass/volume] in Serum or Plasma	blood	0.790644	0.995424	0.0172762	2.44576e-06	16703	FALSE	FALSE
rs62405453_A	Iron	Iron [Mass/volume] in Serum or Plasma	blood	0.790644	0.995424	0.0172762	2.44576e-06	16703	FALSE	FALSE
rs62405454_C	Iron	Iron [Mass/volume] in Serum or Plasma	blood	0.790644	0.995424	0.0172762	2.44576e-06	16703	FALSE	FALSE
rs6867984_A	Iron	Iron [Mass/volume] in Serum or Plasma	blood	0.790644	0.995424	0.0172762	2.44576e-06	16703	FALSE	FALSE
rs2948567_T	X56.16.	56+16%	other	0.790667	0.988918	0.0419738	7.56806e-05	1235	FALSE	FALSE
rs6483215_A	Phnyln	Phenylalanine [Moles/volume] in Serum or Plasma	metabolic	0.790813	1.02706	0.100606	0.000177963	399	FALSE	FALSE
rs9489217_C	X_percent_SAT	%SAT	blood	0.790816	0.996871	0.0118142	0.000115546	13578	FALSE	FALSE
rs6899342_G	Gest	Gest	ob/gyn	0.79087	0.985237	0.0560656	9.46787e-05	739	FALSE	FALSE
rs11890449_T	CNeut	Neutrophils/100 leukocytes in Cerebral spinal fluid by Manual count	immune	0.790902	0.97634	0.0902947	5.01093e-05	1582	FALSE	FALSE
rs777355_A	Neut	Neutrophils [#/volume] in Blood	immune	0.790931	1.00185	0.00696749	3.09493e-05	28010	FALSE	FALSE
rs2380950_G	O2SatC	O2SatC	blood	0.790992	0.994546	0.0206341	2.56791e-06	8772	FALSE	FALSE
rs2894536_C	HPLCA2	Hemoglobin A2/Hemoglobin.total in Blood	blood	0.790994	1.01993	0.0744141	-0.000240439	658	FALSE	FALSE
rs777355_A	Cl.WB	Chloride [Moles/volume] in Blood	blood	0.791022	1.00417	0.0156894	-6.33633e-05	7482	FALSE	FALSE
rs2924447_A	ALBUMIN_GLOBULIN_RATIO	Albumin serum/plasma	liver	0.79108	1.03919	0.1449	-0.00663069	208	FALSE	FALSE
rs6899342_G	IgG.Q	IgG [Mass/volume] in Serum or Plasma	immune	0.7911	1.00672	0.0252805	2.88501e-05	3912	FALSE	FALSE
rs6128461_T	RDW.SD	RDW SD	blood	0.791152	0.98174	0.0695495	0.000160129	443	FALSE	FALSE
rs11650000_A	VIAB	VIAB	immune	0.791213	1.02157	0.0805345	0.000260298	252	FALSE	FALSE
rs11042984_C	X25HyD2	25-Hydroxycalciferol [Mass/volume] in Serum or Plasma	metabolic	0.791255	1.00721	0.0271523	-9.71809e-06	2864	FALSE	FALSE
rs72650616_A	Trnsfr	Transferrin [Mass/volume] in Serum or Plasma	metabolic	0.791276	0.986444	0.0515656	-1.87338e-05	1955	FALSE	FALSE
rs580240_T	AntDNA	DNA double strand Ab [Units/volume] in Serum	immune	0.791444	0.992001	0.0303677	2.76552e-05	2530	FALSE	FALSE
rs56149656_G	X25HyD3	Calcidiol [Mass/volume] in Serum or Plasma	metabolic	0.791483	0.994074	0.0224813	0.000118616	9475	FALSE	FALSE
rs12631733_T	GTFst	GTFst	other	0.791487	0.972165	0.106691	0.000178264	344	FALSE	FALSE
rs4433533_G	TProt	Tau protein [Presence] in Body fluid	blood	0.791491	0.998146	0.00702045	1.95322e-05	45227	FALSE	FALSE
rs35533056_A	AspAcd	Aspartate [Moles/volume] in Serum or Plasma	metabolic	0.791505	0.981449	0.0707829	-0.00127164	397	FALSE	FALSE
rs11776904_C	PenG	Penicillin G [Susceptibility] by Minimum inhibitory concentration (MIC)	immune	0.79156	0.974984	0.0958024	0.000524789	483	FALSE	FALSE
rs11890449_T	HCTWB	Hematocrit	blood	0.791594	0.993111	0.0261623	7.65743e-05	12988	FALSE	FALSE
rs34506303_G	Potassium_HH	Potassium [Moles/volume] in Blood	kidney	0.791599	0.976687	0.0892193	-0.00278152	474	FALSE	FALSE
rs7632381_C	HCTWB	Hematocrit	blood	0.791614	1.00306	0.0115504	1.1813e-05	12988	FALSE	FALSE
rs867635_T	ClSwtR	Chloride [Moles/volume] in Sweat	metabolic	0.791644	1.08344	0.302637	0.000561394	127	FALSE	FALSE
rs34506303_G	Creat1	Creatinine [Mass/volume] in Urine	kidney	0.791684	0.984328	0.0597841	0.00191338	788	FALSE	FALSE
rs11776904_C	Creat1	Creatinine [Mass/volume] in Urine	kidney	0.791684	0.984328	0.0597841	0.00191338	788	FALSE	FALSE
rs11002898_A	X25DTot	25-Hydroxyvitamin D2+25-Hydroxyvitamin D3 [Mass/volume] in Serum or Plasma	metabolic	0.791721	1.00424	0.0160203	0.00012648	9449	FALSE	FALSE
rs55754152_A	SclAb	SCL-70 extractable nuclear Ab [Units/volume] in Serum by Immunoassay	immune	0.791729	1.02672	0.0998232	6.66334e-05	1038	FALSE	FALSE
rs11890449_T	SclAb	SCL-70 extractable nuclear Ab [Units/volume] in Serum by Immunoassay	immune	0.791729	1.02672	0.0998232	6.66334e-05	1038	FALSE	FALSE
rs11989843_G	IGF.1	IGF-1	endocrine	0.791839	0.959056	0.158075	-0.00221899	144	FALSE	FALSE
rs4433533_G	LctasT	Beta galactosidase [Enzymatic activity/mass] in Tissue	metabolic	0.791854	1.02265	0.0848219	0.000183957	370	FALSE	FALSE
rs7946714_C	LctasT	Beta galactosidase [Enzymatic activity/mass] in Tissue	metabolic	0.791854	1.02265	0.0848219	0.000183957	370	FALSE	FALSE
rs8121252_T	P.S.Ac	P-S-Ac	blood	0.791865	0.987337	0.0482808	8.96314e-05	991	FALSE	FALSE
rs78028320_A	Monocy	Monocytes [#/volume] in Blood by Manual count	immune	0.791887	1.00246	0.00931736	-5.90857e-05	27763	FALSE	FALSE
rs497273_C	MONOM	Monocytes/100 leukocytes in Blood by Manual count	immune	0.791901	1.00349	0.0132004	-0.000119787	10823	FALSE	FALSE
rs55754152_A	UWBC	Leukocytes [#/area] in Urine sediment by Microscopy high power field	urinary	0.791958	1.00559	0.0211155	-3.9317e-06	25758	FALSE	FALSE
rs16969990_T	RBCFol	Folate [Mass/volume] in Red Blood Cells	metabolic	0.791994	1.01075	0.0405494	1.93929e-05	4552	FALSE	FALSE
rs2380950_G	Phos	Phosphate	metabolic	0.792001	1.00403	0.015264	1.157e-05	20000	FALSE	FALSE
rs2268569_T	RVVT	dRVVT actual/normal (normalized LA screen)	immune	0.792033	1.01598	0.0601196	9.14252e-05	2028	FALSE	FALSE
rs1250542_A	IPF	Platelets reticulated/100 platelets in Blood by Automated count	blood	0.792044	0.994466	0.0210468	0.000171705	5014	FALSE	FALSE
rs1250542_A	MEAN.CELL.HEMOGLOBIN.CONCENTRATION	MEAN CELL HEMOGLOBIN CONCENTRATION	blood	0.792117	1.01716	0.0645251	-0.00124377	443	FALSE	FALSE
rs1848067_T	RisCof	von Willebrand factor (vWf) ristocetin cofactor actual/normal in Platelet poor plasma by Platelet aggregation	immune	0.792128	1.01582	0.0595447	0.000106576	645	FALSE	FALSE
rs4433533_G	WtSwt	WtSwt	other	0.792199	1.02261	0.084819	0.000142501	486	FALSE	FALSE
rs7946714_C	WtSwt	WtSwt	other	0.792199	1.02261	0.084819	0.000142501	486	FALSE	FALSE
rs11626787_G	SU.CA	Calcium [Mass/volume] in Urine	urinary	0.792231	1.01107	0.0417963	0.000126566	1120	FALSE	FALSE
rs6483215_A	LYMPM	Lymphocytes/100 leukocytes in Blood by Manual count	immune	0.79231	1.00381	0.0144323	-2.09831e-05	11238	FALSE	FALSE
rs78028320_A	pO2_FI	Oxygen [Partial pressure] in Arterial blood	blood	0.792315	0.994764	0.0199371	9.08751e-05	7697	FALSE	FALSE
rs1250109_C	G.Sub3	IgG subclass 3 [Mass/volume] in Serum	immune	0.792322	0.973471	0.102038	0.000196148	359	FALSE	FALSE
rs116761056_T	LymAbs	Lymphocytes [#/volume] in Blood by Automated count	immune	0.792363	1.00691	0.0261668	2.79895e-05	26279	FALSE	FALSE
rs6749367_T	RePRA	RePRA	toxicology/pharmacology	0.79237	1.01664	0.0626453	0.00243377	480	FALSE	FALSE
rs11075255_A	TROPONIN_I	Troponin I.cardiac [Mass/volume] in Serum or Plasma	cardiovascular	0.792389	1.01431	0.0539692	0.000159586	573	FALSE	FALSE
rs1848067_T	Monocy	Monocytes [#/volume] in Blood by Manual count	immune	0.792452	0.998006	0.00758532	-5.90054e-05	27763	FALSE	FALSE
rs1411435_G	LH1	Lutropin [Units/volume] in Serum or Plasma	endocrine	0.792514	1.01363	0.0514607	-0.000325034	2318	FALSE	FALSE
rs4984980_A	MONORE	Monocytes/100 leukocytes in Blood by Automated count	immune	0.792566	0.997962	0.00775839	-0.000187194	47654	FALSE	FALSE
rs6136447_G	HCO3Ca	Bicarbonate [Moles/volume] in Unspecified specimen	metabolic	0.792596	0.996175	0.0145754	-3.21396e-06	17977	FALSE	FALSE
rs4984980_A	NEUT_percent_	Neutrophils %	immune	0.792666	1.0468	0.173689	-2.88657e-05	158	FALSE	FALSE
rs6899343_T	IgG.Q	IgG [Mass/volume] in Serum or Plasma	immune	0.792816	1.0067	0.0254149	3.60068e-05	3912	FALSE	FALSE
rs4984980_A	TProSe	Protein serum/plasma	metabolic	0.792845	1.00233	0.00888026	-2.00331e-05	33655	FALSE	FALSE
rs34506303_G	IgG.Q	IgG [Mass/volume] in Serum or Plasma	immune	0.792919	0.992248	0.0296434	-0.000370927	3912	FALSE	FALSE
rs2908297_T	Serine	Serine [Moles/volume] in Serum or Plasma	metabolic	0.792924	1.02507	0.0942375	0.0045485	397	FALSE	FALSE
rs13282002_C	Acet1	Acetaminophen [Mass/volume] in Serum or Plasma	toxicology/pharmacology	0.792949	0.981399	0.0714939	0.000313487	522	FALSE	FALSE
rs1411435_G	LipIdx	Lipemic index of Serum or Plasma	metabolic	0.792962	0.991069	0.0341771	-0.000110197	4481	FALSE	FALSE
rs11776904_C	WBC	Leukocytes [#/volume] in Blood by Automated count	immune	0.792995	0.99823	0.00675036	7.89669e-05	65116	FALSE	FALSE
rs11989843_G	PTTCtr	aPTT in Platelet poor plasma by Coagulation assay	blood	0.793004	0.997443	0.00975678	-0.000102309	20031	FALSE	FALSE
rs580240_T	IGF_1_Z.score	Insulin-like growth factor-I [Z-score] in Serum or Plasma	metabolic	0.793029	1.02754	0.103404	0.00030485	234	FALSE	FALSE
rs497273_C	PenG	Penicillin G [Susceptibility] by Minimum inhibitory concentration (MIC)	immune	0.79304	0.980132	0.0764469	-0.000141319	483	FALSE	FALSE
rs6483215_A	PCAct	Protein C [Units/volume] in Platelet poor plasma by Chromogenic method	blood	0.793041	1.01445	0.0546711	-0.000181508	1024	FALSE	FALSE
rs3802113_G	Creat1	Creatinine [Mass/volume] in Urine	kidney	0.79307	1.01517	0.0573903	6.94292e-05	788	FALSE	FALSE
rs11989843_G	Ptn	Phenytoin serum/plasma	toxicology/pharmacology	0.793145	1.01768	0.0668135	0.00105375	770	FALSE	FALSE
rs2403205_T	NRBCBC	Nucleated erythrocytes/100 leukocytes [Ratio] in Cerebral spinal fluid by Manual count	blood	0.793183	1.00632	0.0240359	0.000113186	2470	FALSE	FALSE
rs12302189_A	RetiCt	Reticulocytes/100 erythrocytes in Blood by Automated count	blood	0.79331	1.00832	0.0316161	3.03528e-05	7769	FALSE	FALSE
rs11626787_G	DHUD	DHUD	metabolic	0.793316	0.985835	0.054429	-6.88331e-05	673	FALSE	FALSE
rs6128461_T	GluWB	Glucose [Mass/volume] in Blood	blood	0.793317	0.997017	0.0114034	2.99729e-05	14525	FALSE	FALSE
rs1250109_C	ViARet	Retinol [Mass/volume] in Serum or Plasma	metabolic	0.793397	0.988783	0.0430648	7.13971e-05	2141	FALSE	FALSE
rs9489217_C	FTo.Cl	Cells Counted Total [#] in Body fluid	blood	0.793458	1.00612	0.0232847	2.14442e-05	3152	FALSE	FALSE
rs142848532_T	UrobUr	Urobilinogen [Units/volume] in Urine by Test strip	urinary	0.793474	1.01377	0.0522436	0.000335225	4166	FALSE	FALSE
rs12302189_A	X25HyD3	Calcidiol [Mass/volume] in Serum or Plasma	metabolic	0.793559	0.991845	0.0312901	-0.000219711	9475	FALSE	FALSE
rs11626787_G	C1Elh	Complement C1 esterase inhibitor [Mass/volume] in Serum or Plasma	immune	0.793567	1.03476	0.130341	0.000423696	170	FALSE	FALSE
rs11075255_A	ViARet	Retinol [Mass/volume] in Serum or Plasma	metabolic	0.79362	0.991502	0.0326162	-0.000742954	2141	FALSE	FALSE
rs11075256_G	SMAb	Smith extractable nuclear Ab [Units/volume] in Serum by Immunoassay	immune	0.793636	1.0134	0.0508825	7.23317e-05	937	FALSE	FALSE
rs8070737_T	Test_percent_F	Testosterone Free/Testosterone.total in Serum or Plasma	endocrine	0.793651	1.02504	0.0944991	0.000157108	399	FALSE	FALSE
rs56149656_G	TProt	Tau protein [Presence] in Body fluid	blood	0.793679	0.997552	0.00937206	-4.81345e-06	45227	FALSE	FALSE
rs12302189_A	FSH.R	FSH-R	endocrine	0.793683	0.952994	0.183901	0.000267298	264	FALSE	FALSE
rs9489217_C	MCH	MCH [Entitic mass] by Automated count	blood	0.793777	1.0013	0.00497375	-6.35231e-05	65165	FALSE	FALSE
rs6899342_G	Glomerular_Filtration_Rate_Cal	Glomerular_Filtration_Rate_Cal	kidney	0.793848	0.977159	0.0883611	0.000170358	405	FALSE	FALSE
rs580240_T	Lith	Lithium [Moles/volume] in Serum or Plasma	toxicology/pharmacology	0.793941	0.984391	0.0602004	0.00012925	522	FALSE	FALSE
rs11650000_A	sn	sn	other	0.793947	0.99323	0.0260033	0.00161038	2402	FALSE	FALSE
rs2523506_T	UReEpi	Epithelial cells.renal [#/area] in Urine sediment by Microscopy high power field	kidney	0.793959	0.981721	0.0705945	0.000140098	489	FALSE	FALSE
rs867635_T	LipIdx	Lipemic index of Serum or Plasma	metabolic	0.793999	1.00956	0.036421	0.000130713	4481	FALSE	FALSE
rs13282002_C	TestBG	Sex hormone binding globulin [Moles/volume] in Serum or Plasma	endocrine	0.794038	0.985692	0.0551835	0.00300551	866	FALSE	FALSE
rs2924447_A	ProTim	ProTim	blood	0.794111	0.97114	0.112105	0.000236934	292	FALSE	FALSE
rs2074090_G	RDW.CV	RDW CV	blood	0.794135	1.01858	0.0704955	8.62565e-06	442	FALSE	FALSE
rs1250109_C	MaltsT	Isomaltase [Enzymatic activity/mass] in Tissue	metabolic	0.794287	0.973499	0.102931	0.000183443	373	FALSE	FALSE
rs11075255_A	G.Sera	G-Sera	other	0.794402	1.01545	0.0588017	0.000133959	505	FALSE	FALSE
rs2948567_T	HrColl	Collection duration of Unspecified specimen	urinary	0.794439	1.00984	0.0375819	0.000231796	1637	FALSE	FALSE
rs35533056_A	IgA	IgA [Mass/volume] in Serum or Plasma	immune	0.794474	1.0043	0.0164752	-0.000152265	8240	FALSE	FALSE
rs142848532_T	T3FRE	Triiodothyronine (T3) Free [Mass/volume] in Serum or Plasma	endocrine	0.794491	0.978304	0.0841939	0.00173059	1459	FALSE	FALSE
rs62405452_A	LA	Lactate [Moles/volume] in Serum or Plasma	metabolic	0.794597	1.00526	0.0201471	7.00801e-06	10783	FALSE	FALSE
rs62405453_A	LA	Lactate [Moles/volume] in Serum or Plasma	metabolic	0.794597	1.00526	0.0201471	7.00801e-06	10783	FALSE	FALSE
rs62405454_C	LA	Lactate [Moles/volume] in Serum or Plasma	metabolic	0.794597	1.00526	0.0201471	7.00801e-06	10783	FALSE	FALSE
rs10464106_C	LA	Lactate [Moles/volume] in Serum or Plasma	metabolic	0.794597	1.00526	0.0201471	7.00801e-06	10783	FALSE	FALSE
rs6867984_A	LA	Lactate [Moles/volume] in Serum or Plasma	metabolic	0.794597	1.00526	0.0201471	7.00801e-06	10783	FALSE	FALSE
rs8003022_G	AlbCnc	Albumin [Presence] in Urine	urinary	0.794693	0.994739	0.0202716	-0.000100971	5781	FALSE	FALSE
rs7946714_C	NtAbs	NtAbs	immune	0.794749	0.997691	0.00888577	-1.28263e-06	26276	FALSE	FALSE
rs8121252_T	VLDL	VLDL	cardiovascular	0.794764	1.00903	0.034541	-2.68534e-05	1994	FALSE	FALSE
rs8003022_G	T3FRE	Triiodothyronine (T3) Free [Mass/volume] in Serum or Plasma	endocrine	0.794806	0.990311	0.0374278	-7.40235e-05	1459	FALSE	FALSE
rs55754152_A	Cl.WB	Chloride [Moles/volume] in Blood	blood	0.794813	1.00929	0.0355467	-4.02744e-05	7482	FALSE	FALSE
rs6136447_G	BUN	Urea nitrogen serum/plasma	metabolic	0.794888	1.00215	0.00826316	-8.06233e-05	62825	FALSE	FALSE
rs4400674_A	X25HyD3	Calcidiol [Mass/volume] in Serum or Plasma	metabolic	0.7949	0.996235	0.0145094	7.07051e-06	9475	FALSE	FALSE
rs78028320_A	CaIo	Calcium.ionized [Mass/volume] in Blood	metabolic	0.794904	1.00328	0.012614	-1.6054e-05	17255	FALSE	FALSE
rs4984980_A	Ampicil	Ampicillin [Susceptibility] by Minimum inhibitory concentration (MIC)	toxicology/pharmacology	0.794935	0.98544	0.0564154	-0.000623602	984	FALSE	FALSE
rs4984980_A	Thyrgb	Thyroglobulin [Mass/volume] in Serum or Plasma	endocrine	0.794963	0.984663	0.0594604	0.000908584	1009	FALSE	FALSE
rs3213571_C	INR	INR	blood	0.794967	0.964603	0.138587	-0.000572566	408	FALSE	FALSE
rs12531914_A	WtSwt	WtSwt	other	0.795125	0.980101	0.0773616	0.00015201	486	FALSE	FALSE
rs9489217_C	X25DTot	25-Hydroxyvitamin D2+25-Hydroxyvitamin D3 [Mass/volume] in Serum or Plasma	metabolic	0.795141	1.00363	0.0139363	-6.41313e-06	9449	FALSE	FALSE
rs76369685_A	eGFR	eGFR	kidney	0.795179	1.0212	0.0808005	-0.000220188	1452	FALSE	FALSE
rs3802113_G	AspAcd	Aspartate [Moles/volume] in Serum or Plasma	metabolic	0.795198	1.02494	0.094852	0.000167819	397	FALSE	FALSE
rs2941257_T	CProt1	Protein [Mass/volume] in Cerebral spinal fluid	metabolic	0.795205	1.00691	0.0265266	0.000176296	3223	FALSE	FALSE
rs13282002_C	Vi.B12	Cobalamin (Vitamin B12) [Mass/volume] in Serum or Plasma	metabolic	0.795284	1.00349	0.0134281	-1.53089e-05	20630	FALSE	FALSE
rs2380950_G	LipIdx	Lipemic index of Serum or Plasma	metabolic	0.795398	0.99118	0.0341614	-9.52647e-05	4481	FALSE	FALSE
rs497273_C	GTT50g	GTT50g	metabolic	0.795406	1.0076	0.0292109	6.33697e-05	2461	FALSE	FALSE
rs7693_T	VitEGm	Beta+gamma tocopherol [Mass/volume] in Serum or Plasma	metabolic	0.795424	0.987404	0.0488753	8.17072e-05	982	FALSE	FALSE
rs724016_G	IctIdx	Icteric index of Serum or Plasma	metabolic	0.795459	1.0058	0.0223082	-5.24044e-05	3993	FALSE	FALSE
rs1250542_A	DirLDL	Cholesterol in LDL [Mass/volume] in Serum or Plasma by Direct assay	metabolic	0.795476	0.994972	0.0194466	-0.000421822	5024	FALSE	FALSE
rs62432360_C	BGL	Beta globulin [Mass/volume] in Serum or Plasma by Electrophoresis	immune	0.795589	1.02807	0.106772	0.00170131	335	FALSE	FALSE
rs62405452_A	Ca_Ionized_HH	Calcium.ionized [Mass/volume] in Blood	metabolic	0.795612	0.968464	0.123609	0.00019249	355	FALSE	FALSE
rs62405453_A	Ca_Ionized_HH	Calcium.ionized [Mass/volume] in Blood	metabolic	0.795612	0.968464	0.123609	0.00019249	355	FALSE	FALSE
rs72648855_T	Ca_Ionized_HH	Calcium.ionized [Mass/volume] in Blood	metabolic	0.795612	0.968464	0.123609	0.00019249	355	FALSE	FALSE
rs72650615_C	Ca_Ionized_HH	Calcium.ionized [Mass/volume] in Blood	metabolic	0.795612	0.968464	0.123609	0.00019249	355	FALSE	FALSE
rs72650616_A	Ca_Ionized_HH	Calcium.ionized [Mass/volume] in Blood	metabolic	0.795612	0.968464	0.123609	0.00019249	355	FALSE	FALSE
rs62405454_C	Ca_Ionized_HH	Calcium.ionized [Mass/volume] in Blood	metabolic	0.795612	0.968464	0.123609	0.00019249	355	FALSE	FALSE
rs10464106_C	Ca_Ionized_HH	Calcium.ionized [Mass/volume] in Blood	metabolic	0.795612	0.968464	0.123609	0.00019249	355	FALSE	FALSE
rs6867984_A	Ca_Ionized_HH	Calcium.ionized [Mass/volume] in Blood	metabolic	0.795612	0.968464	0.123609	0.00019249	355	FALSE	FALSE
rs925095_T	LctasT	Beta galactosidase [Enzymatic activity/mass] in Tissue	metabolic	0.795673	0.980956	0.0741971	0.000194106	370	FALSE	FALSE
rs72648855_T	Lym	Lymphocytes [#/volume] in Blood	immune	0.795688	0.997093	0.0112414	-7.13284e-07	27733	FALSE	FALSE
rs72650615_C	Lym	Lymphocytes [#/volume] in Blood	immune	0.795688	0.997093	0.0112414	-7.13284e-07	27733	FALSE	FALSE
rs4984980_A	WHITE.BLOOD.CELLS	WHITE BLOOD CELLS	immune	0.795749	1.02139	0.0817024	0.00217318	442	FALSE	FALSE
rs72650616_A	ABS.NEUTRO.CT	ABS NEUTRO CT	immune	0.795757	0.968883	0.122035	-0.00028576	367	FALSE	FALSE
rs2523506_T	Pralbu	Prealbumin [Mass/volume] in Serum or Plasma	metabolic	0.795768	0.994045	0.0230738	9.93692e-06	6719	FALSE	FALSE
rs6136447_G	O2SatV	Oxygen saturation Calculated from oxygen partial pressure in Venous blood	blood	0.795804	0.994028	0.0231444	3.28371e-05	8276	FALSE	FALSE
rs6026591_A	AN.GAP	Anion gap serum/plasma	metabolic	0.795815	1.00136	0.00524299	1.14806e-05	62478	FALSE	FALSE
rs8070737_T	RDWSD	Erythrocyte distribution width [Entitic volume] by Automated count	blood	0.795854	1.00189	0.00728475	3.04137e-05	58150	FALSE	FALSE
rs116761056_T	Monocy	Monocytes [#/volume] in Blood by Manual count	immune	0.795855	1.00679	0.026145	-6.55043e-05	27763	FALSE	FALSE
rs2924447_A	MonAbs	MonAbs	immune	0.795895	1.00267	0.0103118	0.000170956	26274	FALSE	FALSE
rs142848532_T	IGF_1_Z.score	Insulin-like growth factor-I [Z-score] in Serum or Plasma	metabolic	0.795945	0.937631	0.248724	0.00363833	234	FALSE	FALSE
rs6899343_T	UGluc	Glucose urine dipstick	urinary	0.796029	0.994181	0.0225752	5.16981e-05	4594	FALSE	FALSE
rs6899343_T	MPV	Platelet mean volume [Entitic volume] in Blood by Automated count Platelet mean volume [Entitic volume] in Blood by Automated count	blood	0.796037	1.00194	0.00749209	4.36111e-07	47372	FALSE	FALSE
rs10464106_C	Lym	Lymphocytes [#/volume] in Blood	immune	0.796052	0.997103	0.0112254	2.39281e-06	27733	FALSE	FALSE
rs2074090_G	ALBM	Albumin serum/plasma	liver	0.796081	1.02081	0.0796422	-1.21119e-05	336	FALSE	FALSE
rs2268569_T	Aldo.P	Aldosterone [Mass/volume] in Serum or Plasma	endocrine	0.79612	1.01693	0.0649744	5.25994e-05	1256	FALSE	FALSE
rs2941257_T	CPK	CPK	cardiovascular	0.796156	1.00277	0.010704	-0.000309226	17226	FALSE	FALSE
rs6899343_T	Gest	Gest	ob/gyn	0.796185	0.985494	0.0565537	-3.43297e-05	739	FALSE	FALSE
rs2268569_T	AlbCnc	Albumin [Presence] in Urine	urinary	0.796239	0.99064	0.0364191	7.73878e-05	5781	FALSE	FALSE
rs6128461_T	GPAR	Clot strength in Blood by Thromboelastography	blood	0.796302	1.01342	0.0516162	0.000862053	784	FALSE	FALSE
rs76369685_A	USpGr	Specific gravity of Urine by Test strip	urinary	0.796351	0.996801	0.0124153	-4.22099e-05	42360	FALSE	FALSE
rs3775094_A	PCV	Hematocrit [Volume Fraction] of Blood by Automated count	blood	0.796379	0.998692	0.00507168	-4.17076e-05	66096	FALSE	FALSE
rs11075256_G	O2SatV	Oxygen saturation Calculated from oxygen partial pressure in Venous blood	blood	0.796408	0.995574	0.0171935	7.00523e-06	8276	FALSE	FALSE
rs4887810_A	UricA	Urate [Mass/volume] in Serum or Plasma	urinary	0.796472	1.00333	0.0128927	-0.000372452	12422	FALSE	FALSE
rs6483215_A	AspAcd	Aspartate [Moles/volume] in Serum or Plasma	metabolic	0.7965	1.02172	0.0832707	0.000165645	397	FALSE	FALSE
rs7693_T	DirLDL	Cholesterol in LDL [Mass/volume] in Serum or Plasma by Direct assay	metabolic	0.796562	1.0051	0.0197448	-1.94478e-05	5024	FALSE	FALSE
rs56149656_G	Uurob	Urobilinogen [Presence] in Urine by Test strip	urinary	0.796565	0.982575	0.068166	-0.000313991	873	FALSE	FALSE
rs10133035_T	VD25	Calcitriol [Mass/volume] in Serum or Plasma	metabolic	0.796647	1.00628	0.024311	-0.000186442	3273	FALSE	FALSE
rs78028320_A	Cyclo	Cyclosporine [Mass/volume] in Blood	toxicology/pharmacology	0.796654	1.01704	0.0655369	0.000475822	600	FALSE	FALSE
rs3775094_A	IPF	Platelets reticulated/100 platelets in Blood by Automated count	blood	0.796673	0.994823	0.0201437	0.000158256	5014	FALSE	FALSE
rs4887810_A	VLDL	VLDL	cardiovascular	0.796747	0.991048	0.0349106	0.000379474	1994	FALSE	FALSE
rs7693_T	TstFAM	Testosterone Free [Mass/volume] in Serum or Plasma	cancer	0.796756	0.980727	0.0755079	0.000698795	387	FALSE	FALSE
rs3213571_C	lev	lev	other	0.796796	1.02486	0.0953157	0.000135503	481	FALSE	FALSE
rs2380949_G	T3FRE	Triiodothyronine (T3) Free [Mass/volume] in Serum or Plasma	endocrine	0.796942	0.984842	0.059351	0.000161213	1459	FALSE	FALSE
rs10993460_C	Lith	Lithium [Moles/volume] in Serum or Plasma	toxicology/pharmacology	0.796958	0.97453	0.100226	0.000124285	522	FALSE	FALSE
rs6026591_A	CaIo	Calcium.ionized [Mass/volume] in Blood	metabolic	0.796999	0.99738	0.0101978	-1.15012e-05	17255	FALSE	FALSE
rs2894536_C	VitaB6	Pyridoxine [Mass/volume] in Serum or Plasma	metabolic	0.797001	1.0114	0.04405	0.000194404	2060	FALSE	FALSE
rs6899343_T	CaIo	Calcium.ionized [Mass/volume] in Blood	metabolic	0.79705	0.997045	0.0115057	-6.56112e-05	17255	FALSE	FALSE
rs10464106_C	AlkPTo	Alkaline phosphatase serum/plasma	liver	0.797081	1.04908	0.186	0.0004109	165	FALSE	FALSE
rs11626787_G	VANCOMYCIN_TROUGH	VANCOMYCIN_TROUGH	toxicology/pharmacology	0.797127	1.02369	0.0909767	0.000240941	271	FALSE	FALSE
rs2523506_T	Cl.WB	Chloride [Moles/volume] in Blood	blood	0.797172	0.994541	0.0212994	2.81861e-05	7482	FALSE	FALSE
rs925095_T	CNeut	Neutrophils/100 leukocytes in Cerebral spinal fluid by Manual count	immune	0.797188	1.01049	0.0406022	3.81451e-06	1582	FALSE	FALSE
rs1411435_G	Depaka	Valproate serum/plasma	toxicology/pharmacology	0.797233	1.01868	0.0719995	6.40919e-05	1033	FALSE	FALSE
rs12746673_C	X25HyD3	Calcidiol [Mass/volume] in Serum or Plasma	metabolic	0.797266	0.995495	0.0175764	4.60969e-05	9475	FALSE	FALSE
rs925095_T	SGPT_ALT	SGPT_ALT	metabolic	0.797321	1.02033	0.0783076	0.000168406	393	FALSE	FALSE
rs6136447_G	Neut	Neutrophils [#/volume] in Blood	immune	0.797352	0.997441	0.00997973	-2.93279e-05	28010	FALSE	FALSE
rs34506303_G	RETHE	Hemoglobin [Entitic mass] in Reticulocytes	blood	0.797427	0.992873	0.0278648	-0.000125832	4922	FALSE	FALSE
rs12531914_A	Vorcon	Voriconazole [Mass/volume] in Serum or Plasma	toxicology/pharmacology	0.797545	0.9599	0.159047	-0.015199	100	FALSE	FALSE
rs2380950_G	LH1	Lutropin [Units/volume] in Serum or Plasma	endocrine	0.797556	1.01329	0.0514512	-0.000455651	2318	FALSE	FALSE
rs11650000_A	SyMnCl	Mononuclear cells/100 leukocytes in Synovial fluid by Manual count	immune	0.797577	0.987801	0.0478411	-0.00180273	972	FALSE	FALSE
rs62405452_A	Mg	Magnesium [Mass/volume] in Serum or Plasma	metabolic	0.797613	0.996428	0.0139558	5.51958e-06	22527	FALSE	FALSE
rs62405453_A	Mg	Magnesium [Mass/volume] in Serum or Plasma	metabolic	0.797613	0.996428	0.0139558	5.51958e-06	22527	FALSE	FALSE
rs62405454_C	Mg	Magnesium [Mass/volume] in Serum or Plasma	metabolic	0.797613	0.996428	0.0139558	5.51958e-06	22527	FALSE	FALSE
rs6867984_A	Mg	Magnesium [Mass/volume] in Serum or Plasma	metabolic	0.797613	0.996428	0.0139558	5.51958e-06	22527	FALSE	FALSE
rs11075256_G	Serine	Serine [Moles/volume] in Serum or Plasma	metabolic	0.797615	0.981492	0.072801	0.000167295	397	FALSE	FALSE
rs35533056_A	FTo.Cl	Cells Counted Total [#] in Body fluid	blood	0.797624	1.00625	0.0242863	-0.000523573	3152	FALSE	FALSE
rs78028320_A	PatLoc	PatLoc	other	0.79763	0.986926	0.0513143	0.00013163	1228	FALSE	FALSE
rs35533056_A	UKeto	Ketones [Mass/volume] in Urine by Test strip	urinary	0.797642	1.0043	0.0167446	-0.000186896	6211	FALSE	FALSE
rs62432360_C	A.1.A	Alpha 1 antitrypsin [Mass/volume] in Serum or Plasma	other	0.797672	0.983971	0.0630109	-0.000170599	894	FALSE	FALSE
rs72648855_T	LA	Lactate [Moles/volume] in Serum or Plasma	metabolic	0.797717	1.00519	0.0201787	5.5705e-05	10783	FALSE	FALSE
rs72650615_C	LA	Lactate [Moles/volume] in Serum or Plasma	metabolic	0.797717	1.00519	0.0201787	5.5705e-05	10783	FALSE	FALSE
rs11042985_G	CBil	Bilirubin.conjugated [Mass/volume] in Serum or Plasma	liver	0.797806	1.00238	0.00926604	7.54238e-05	25968	FALSE	FALSE
rs4400674_A	GLUCOSE	GLUCOSE	metabolic	0.797843	0.984267	0.0618844	0.000102854	643	FALSE	FALSE
rs12746673_C	TRPI	Troponin I.cardiac [Mass/volume] in Serum or Plasma	cardiovascular	0.797875	0.995983	0.0157167	0.000153104	11213	FALSE	FALSE
rs7946714_C	USqEpi	Epithelial cells.squamous [#/area] in Urine sediment by Microscopy high power field	urinary	0.798016	1.00285	0.0111218	-0.00014967	17266	FALSE	FALSE
rs2268569_T	IgM.Q	IgM [Mass/volume] in Serum or Plasma	immune	0.798074	0.986914	0.0514818	2.69613e-05	2393	FALSE	FALSE
rs1848067_T	TCIcda	TCIcda	immune	0.798107	0.982695	0.0682002	0.000146424	450	FALSE	FALSE
rs112412537_A	Amyl	Amylase [Enzymatic activity/volume] in Serum or Plasma	metabolic	0.798264	0.990101	0.0389222	1.11192e-05	8693	FALSE	FALSE
rs11002898_A	Leucne	Leucine [Moles/volume] in Serum or Plasma	metabolic	0.798271	0.978374	0.085482	0.000164068	399	FALSE	FALSE
rs580240_T	IgM.Q	IgM [Mass/volume] in Serum or Plasma	immune	0.798379	0.993152	0.0268992	2.68782e-05	2393	FALSE	FALSE
rs6899343_T	A1Anti	Alpha 1 antitrypsin [Mass/volume] in Serum or Plasma	other	0.798424	0.990486	0.0374253	-0.000147442	1939	FALSE	FALSE
rs16969990_T	UrPro	Protein [Mass/volume] in Urine by Test strip	urinary	0.798427	0.994744	0.020633	-3.78307e-06	18238	FALSE	FALSE
rs1510148_T	LDL.C	Cholesterol in LDL [Mass/volume] in Serum or Plasma by calculation	metabolic	0.798444	1.00232	0.00906274	-0.000148575	29583	FALSE	FALSE
rs7693_T	Fbrngn	Fibrinogen [Mass/volume] in Platelet poor plasma by Coagulation assay	blood	0.798549	1.00474	0.0185382	2.43735e-05	6569	FALSE	FALSE
rs11075255_A	C1Elh	Complement C1 esterase inhibitor [Mass/volume] in Serum or Plasma	immune	0.798608	1.03154	0.121514	0.000402811	170	FALSE	FALSE
rs8070737_T	WtSwt	WtSwt	other	0.798642	0.978285	0.0860124	0.00013361	486	FALSE	FALSE
rs6483215_A	TCIcda	TCIcda	immune	0.798655	1.01947	0.0755371	0.000180183	450	FALSE	FALSE
rs4984980_A	IGRE	Immature granulocytes/100 leukocytes in Blood	immune	0.798659	1.00212	0.00831407	-8.11967e-05	45979	FALSE	FALSE
rs11002898_A	A1Anti	Alpha 1 antitrypsin [Mass/volume] in Serum or Plasma	other	0.798724	1.00973	0.0379644	1.63773e-05	1939	FALSE	FALSE
rs12531914_A	IMMATURE_GRANULOCYTES	IMMATURE_GRANULOCYTES	immune	0.798833	0.985886	0.0557573	0.000296902	837	FALSE	FALSE
rs6899343_T	MatWt	MatWt	ob/gyn	0.798848	0.984345	0.0618896	0.000653377	639	FALSE	FALSE
rs4433533_G	Thyrgb	Thyroglobulin [Mass/volume] in Serum or Plasma	endocrine	0.798884	1.01416	0.0551742	-0.00208949	1009	FALSE	FALSE
rs777355_A	MPV	Platelet mean volume [Entitic volume] in Blood by Automated count Platelet mean volume [Entitic volume] in Blood by Automated count	blood	0.79889	1.00165	0.00646358	3.55629e-05	47372	FALSE	FALSE
rs1250095_T	FSeg	Segmented neutrophils/100 leukocytes in Synovial fluid	immune	0.799028	1.01891	0.0735266	0.00107286	418	FALSE	FALSE
rs2380949_G	O2SatC	O2SatC	blood	0.799038	0.994759	0.0206406	-5.67781e-06	8772	FALSE	FALSE
rs7632381_C	IPF	Platelets reticulated/100 platelets in Blood by Automated count	blood	0.799086	1.00525	0.0205741	-5.07898e-06	5014	FALSE	FALSE
rs11890449_T	I.WBC	Leukocytes [#/volume] in Blood by Automated count	immune	0.79911	0.978328	0.0860707	6.32919e-05	1022	FALSE	FALSE
rs2908296_T	Trnsfr	Transferrin [Mass/volume] in Serum or Plasma	metabolic	0.79913	1.01138	0.044453	4.68393e-05	1955	FALSE	FALSE
rs62405452_A	Ampicil	Ampicillin [Susceptibility] by Minimum inhibitory concentration (MIC)	toxicology/pharmacology	0.799263	0.982146	0.0708248	6.34484e-05	984	FALSE	FALSE
rs62405453_A	Ampicil	Ampicillin [Susceptibility] by Minimum inhibitory concentration (MIC)	toxicology/pharmacology	0.799263	0.982146	0.0708248	6.34484e-05	984	FALSE	FALSE
rs72648855_T	Ampicil	Ampicillin [Susceptibility] by Minimum inhibitory concentration (MIC)	toxicology/pharmacology	0.799263	0.982146	0.0708248	6.34484e-05	984	FALSE	FALSE
rs72650615_C	Ampicil	Ampicillin [Susceptibility] by Minimum inhibitory concentration (MIC)	toxicology/pharmacology	0.799263	0.982146	0.0708248	6.34484e-05	984	FALSE	FALSE
rs72650616_A	Ampicil	Ampicillin [Susceptibility] by Minimum inhibitory concentration (MIC)	toxicology/pharmacology	0.799263	0.982146	0.0708248	6.34484e-05	984	FALSE	FALSE
rs62405454_C	Ampicil	Ampicillin [Susceptibility] by Minimum inhibitory concentration (MIC)	toxicology/pharmacology	0.799263	0.982146	0.0708248	6.34484e-05	984	FALSE	FALSE
rs10464106_C	Ampicil	Ampicillin [Susceptibility] by Minimum inhibitory concentration (MIC)	toxicology/pharmacology	0.799263	0.982146	0.0708248	6.34484e-05	984	FALSE	FALSE
rs6867984_A	Ampicil	Ampicillin [Susceptibility] by Minimum inhibitory concentration (MIC)	toxicology/pharmacology	0.799263	0.982146	0.0708248	6.34484e-05	984	FALSE	FALSE
rs8003022_G	Vancomy	Vancomycin [Susceptibility] by Minimum inhibitory concentration (MIC)	toxicology/pharmacology	0.799286	0.992348	0.0302058	2.84839e-05	2096	FALSE	FALSE
rs2133705_C	HCTWB	Hematocrit	blood	0.799293	1.00294	0.0115366	-0.000106867	12988	FALSE	FALSE
rs11085259_T	RETHE	Hemoglobin [Entitic mass] in Reticulocytes	blood	0.799301	0.993229	0.026721	-9.0495e-06	4922	FALSE	FALSE
rs2908297_T	URBC	Erythrocytes [#/area] in Urine sediment by Microscopy high power field	urinary	0.79931	0.997328	0.0105229	-7.25822e-05	24634	FALSE	FALSE
rs6749367_T	TestBG	Sex hormone binding globulin [Moles/volume] in Serum or Plasma	endocrine	0.799427	1.01191	0.0465733	0.000199228	866	FALSE	FALSE
rs35498576_C	CH50	Complement C3 [Mass/volume] in Serum or Plasma	immune	0.799499	0.984891	0.0599157	0.00202834	647	FALSE	FALSE
rs3775094_A	USqEpi	Epithelial cells.squamous [#/area] in Urine sediment by Microscopy high power field	urinary	0.799515	0.9977	0.00906708	-0.000151959	17266	FALSE	FALSE
rs72648855_T	UGrCst	Granular casts [#/area] in Urine sediment by Microscopy high power field	urinary	0.799657	1.01563	0.0611049	0.000233636	1081	FALSE	FALSE
rs72650615_C	UGrCst	Granular casts [#/area] in Urine sediment by Microscopy high power field	urinary	0.799657	1.01563	0.0611049	0.000233636	1081	FALSE	FALSE
rs72650616_A	UGrCst	Granular casts [#/area] in Urine sediment by Microscopy high power field	urinary	0.799657	1.01563	0.0611049	0.000233636	1081	FALSE	FALSE
rs2908296_T	FSeg	Segmented neutrophils/100 leukocytes in Synovial fluid	immune	0.799691	0.975877	0.0961693	-0.00271957	418	FALSE	FALSE
rs11890449_T	Cl.WB	Chloride [Moles/volume] in Blood	blood	0.799756	1.00906	0.0355437	-7.15614e-05	7482	FALSE	FALSE
rs10133035_T	TropnT	Troponin T.cardiac [Mass/volume] in Serum or Plasma	cardiovascular	0.799763	0.990304	0.0384023	-0.000651279	1291	FALSE	FALSE
rs580240_T	LYMPHOCYTE.ABSOLUTE.COUNT	LYMPHOCYTE ABSOLUTE COUNT	immune	0.799828	1.01805	0.0705085	0.000142746	442	FALSE	FALSE
rs7946714_C	O2SatV	Oxygen saturation Calculated from oxygen partial pressure in Venous blood	blood	0.799839	1.00489	0.0192429	-1.90439e-05	8276	FALSE	FALSE
rs497273_C	HEMOGLOBIN_x_3	Hemoglobin	blood	0.799917	0.975046	0.0995661	-0.00135734	208	FALSE	FALSE
rs10993460_C	RDW.CV	RDW CV	blood	0.800201	1.0313	0.121708	0.000144776	442	FALSE	FALSE
rs2133705_C	eGFR	eGFR	kidney	0.800219	1.00961	0.0377912	0.000654225	1452	FALSE	FALSE
rs11042984_C	HCO3Ca	Bicarbonate [Moles/volume] in Unspecified specimen	metabolic	0.800225	0.997427	0.0101825	1.64535e-05	17977	FALSE	FALSE
rs9489217_C	CaIo	Calcium.ionized [Mass/volume] in Blood	metabolic	0.800238	0.997513	0.0098392	1.29752e-05	17255	FALSE	FALSE
rs6899343_T	RDW	Erythrocyte distribution width [Ratio] by Automated count Erythrocyte distribution width [Ratio] by Automated count	blood	0.800276	1.00157	0.00620017	5.53259e-05	65155	FALSE	FALSE
rs13136239_A	FSH.R	FSH-R	endocrine	0.800322	0.973396	0.106493	-1.43566e-05	264	FALSE	FALSE
rs2908297_T	PenG	Penicillin G [Susceptibility] by Minimum inhibitory concentration (MIC)	immune	0.800364	1.02575	0.100486	0.000132021	483	FALSE	FALSE
rs7946714_C	UGluc	Glucose urine dipstick	urinary	0.800382	0.99418	0.0230839	5.90672e-05	4594	FALSE	FALSE
rs16969990_T	USpGr	Specific gravity of Urine by Test strip	urinary	0.800383	0.997102	0.0114794	-2.70379e-05	42360	FALSE	FALSE
rs11626787_G	EOSIAB	Eosinophils [#/volume] in Blood by Automated count	immune	0.800464	0.998002	0.00791391	-4.64207e-05	30206	FALSE	FALSE
rs2894536_C	Haptgl	Haptoglobin [Mass/volume] in Serum or Plasma	blood	0.800508	0.990178	0.0390593	-0.000387608	2737	FALSE	FALSE
rs11042984_C	Aldo.P	Aldosterone [Mass/volume] in Serum or Plasma	endocrine	0.800547	0.991117	0.0353087	-0.000234156	1256	FALSE	FALSE
rs1250542_A	Estron	Estrone (E1) [Mass/volume] in Serum or Plasma	endocrine	0.800562	0.97033	0.119062	0.000739172	205	FALSE	FALSE
rs13282002_C	EOSIA	Eosinophils [#/volume] in Blood by Automated count	immune	0.800586	1.00248	0.00979619	2.46779e-05	32091	FALSE	FALSE
rs6483215_A	FLgOth	Unidentified cells/100 leukocytes in Body fluid	blood	0.800592	1.02295	0.0897405	0.000211831	300	FALSE	FALSE
rs6899342_G	GTT2Hr	Glucose [Mass/volume] in Serum or Plasma --2 hours post 100 g glucose PO	metabolic	0.800605	1.01472	0.0578516	0.00050708	876	FALSE	FALSE
rs1250542_A	Iron	Iron [Mass/volume] in Serum or Plasma	blood	0.800638	1.00275	0.0108798	9.31062e-05	16703	FALSE	FALSE
rs55754152_A	AspIdx	Galactomannan Ag [Units/volume] in Unspecified specimen by Immunoassay	immune	0.800645	0.972081	0.112098	0.00036899	814	FALSE	FALSE
rs11890449_T	AspIdx	Galactomannan Ag [Units/volume] in Unspecified specimen by Immunoassay	immune	0.800645	0.972081	0.112098	0.00036899	814	FALSE	FALSE
rs4400674_A	ACAIgM	Cardiolipin IgM Ab [Units/volume] in Serum by Immunoassay	immune	0.80068	1.00765	0.0301967	2.64625e-05	2408	FALSE	FALSE
rs3213571_C	SU.Ure	Urea nitrogen [Mass/volume] in Urine	urinary	0.800693	0.988302	0.046608	-0.0002003	2775	FALSE	FALSE
rs16969990_T	RubelG	Rubella virus IgG	immune	0.800756	1.07748	0.294906	0.000527632	113	FALSE	FALSE
rs2908297_T	AspAcd	Aspartate [Moles/volume] in Serum or Plasma	metabolic	0.800802	0.976365	0.0947337	0.00539635	397	FALSE	FALSE
rs112412537_A	EOSIRE	Eosinophils %	immune	0.800806	0.99495	0.0200669	7.91063e-05	30838	FALSE	FALSE
rs1250109_C	MBRat	Creatine kinase.MB/Creatine kinase.total in Serum or Plasma	cardiovascular	0.800808	1.00415	0.0164227	3.65884e-06	13234	FALSE	FALSE
rs2403205_T	Uurob	Urobilinogen [Presence] in Urine by Test strip	urinary	0.80081	1.01129	0.0444683	-0.000600155	873	FALSE	FALSE
rs1411435_G	FT4	Thyroxine (T4) free [Mass/volume] in Serum or Plasma	endocrine	0.800868	1.00352	0.0139505	-7.37755e-06	27620	FALSE	FALSE
rs11002898_A	RDW.SD	RDW SD	blood	0.800911	0.980415	0.0783863	0.000202626	443	FALSE	FALSE
rs2908296_T	AlkPTo	Alkaline phosphatase serum/plasma	liver	0.80092	0.964794	0.141888	0.000395173	165	FALSE	FALSE
rs580240_T	eGFR	eGFR	kidney	0.800979	0.990796	0.0366755	4.3918e-05	1452	FALSE	FALSE
rs8070737_T	ACAIgM	Cardiolipin IgM Ab [Units/volume] in Serum by Immunoassay	immune	0.801002	1.0096	0.03791	1.65706e-06	2408	FALSE	FALSE
rs35533056_A	X25HyD2	25-Hydroxycalciferol [Mass/volume] in Serum or Plasma	metabolic	0.801002	0.993083	0.0275351	0.000635528	2864	FALSE	FALSE
rs16860758_G	TRPI	Troponin I.cardiac [Mass/volume] in Serum or Plasma	cardiovascular	0.801035	0.995872	0.0164125	8.65375e-05	11213	FALSE	FALSE
rs62405452_A	TestFr	Testosterone Free [Mass/volume] in Serum or Plasma	endocrine	0.801044	0.989183	0.0431552	2.76705e-05	2008	FALSE	FALSE
rs62405453_A	TestFr	Testosterone Free [Mass/volume] in Serum or Plasma	endocrine	0.801044	0.989183	0.0431552	2.76705e-05	2008	FALSE	FALSE
rs72648855_T	TestFr	Testosterone Free [Mass/volume] in Serum or Plasma	endocrine	0.801044	0.989183	0.0431552	2.76705e-05	2008	FALSE	FALSE
rs72650615_C	TestFr	Testosterone Free [Mass/volume] in Serum or Plasma	endocrine	0.801044	0.989183	0.0431552	2.76705e-05	2008	FALSE	FALSE
rs62405454_C	TestFr	Testosterone Free [Mass/volume] in Serum or Plasma	endocrine	0.801044	0.989183	0.0431552	2.76705e-05	2008	FALSE	FALSE
rs10464106_C	TestFr	Testosterone Free [Mass/volume] in Serum or Plasma	endocrine	0.801044	0.989183	0.0431552	2.76705e-05	2008	FALSE	FALSE
rs6867984_A	TestFr	Testosterone Free [Mass/volume] in Serum or Plasma	endocrine	0.801044	0.989183	0.0431552	2.76705e-05	2008	FALSE	FALSE
rs8070737_T	MEAN.CELL.HEMOGLOBIN.CONCENTRATION	MEAN CELL HEMOGLOBIN CONCENTRATION	blood	0.801079	1.02156	0.0846088	0.000135744	443	FALSE	FALSE
rs2941257_T	VANCOMYCIN_TROUGH	VANCOMYCIN_TROUGH	toxicology/pharmacology	0.801088	1.02387	0.0935489	0.00310131	271	FALSE	FALSE
rs1510148_T	VANCOMYCIN_TROUGH	VANCOMYCIN_TROUGH	toxicology/pharmacology	0.801088	1.02387	0.0935489	0.00310131	271	FALSE	FALSE
rs3213571_C	BNP	Natriuretic peptide B [Mass/volume] in Serum or Plasma	cardiovascular	0.8011	0.994263	0.0228393	1.49109e-05	12348	FALSE	FALSE
rs78028320_A	GluBed	Glucose [Mass/volume] in Blood by Automated test strip	metabolic	0.801123	1.00271	0.0107401	7.03889e-05	26068	FALSE	FALSE
rs2924447_A	lev	lev	other	0.801146	1.02182	0.085637	0.00372852	481	FALSE	FALSE
rs2924447_A	WBC	Leukocytes [#/volume] in Blood by Automated count	immune	0.801175	1.00178	0.00707051	-1.96828e-05	65116	FALSE	FALSE
rs1250109_C	IRF	Immature reticulocytes/Reticulocytes.total in Blood	blood	0.801183	1.00561	0.0222142	-3.18989e-05	5976	FALSE	FALSE
rs12746673_C	NonHDL	Cholesterol non HDL [Mass/volume] in Serum or Plasma	metabolic	0.801219	0.993078	0.0275879	0.000902115	3481	FALSE	FALSE
rs867635_T	Lysine	Lysine [Moles/volume] in Serum or Plasma	metabolic	0.801222	1.0292	0.11423	0.000157852	397	FALSE	FALSE
rs11042985_G	NtAbs	NtAbs	immune	0.801254	1.00188	0.00745516	2.44329e-05	26276	FALSE	FALSE
rs35498576_C	CD3_percent_	CD3%	immune	0.801322	1.00979	0.0387042	-2.77326e-05	1808	FALSE	FALSE
rs2908297_T	ACTH	Corticotropin [Mass/volume] in Plasma	endocrine	0.801343	1.01131	0.0447045	3.9034e-05	1613	FALSE	FALSE
rs7693_T	FT4	Thyroxine (T4) free [Mass/volume] in Serum or Plasma	endocrine	0.801367	1.00218	0.00865612	-6.29617e-07	27620	FALSE	FALSE
rs2894536_C	Thyrgb	Thyroglobulin [Mass/volume] in Serum or Plasma	endocrine	0.801389	0.984689	0.0613202	0.00144164	1009	FALSE	FALSE
rs11890449_T	CRP	C reactive protein [Mass/volume] in Serum or Plasma	immune	0.801403	1.006	0.0238006	-9.41578e-05	21126	FALSE	FALSE
rs1848067_T	Nt.PTH	Parathyrin.intact [Mass/volume] in Serum or Plasma	endocrine	0.801457	1.0044	0.0174476	1.40842e-05	7290	FALSE	FALSE
rs6483215_A	GTFst	GTFst	other	0.801457	1.02369	0.0930242	-0.00403356	344	FALSE	FALSE
rs11626787_G	pO2_FI	Oxygen [Partial pressure] in Arterial blood	blood	0.801533	0.995902	0.0163346	4.50898e-05	7697	FALSE	FALSE
rs10133035_T	TestFr	Testosterone Free [Mass/volume] in Serum or Plasma	endocrine	0.801618	0.992937	0.0282069	-0.00180452	2008	FALSE	FALSE
rs2268569_T	NEUT_percent_	Neutrophils %	immune	0.801639	1.06203	0.239109	0.000388187	158	FALSE	FALSE
rs12631733_T	Cefazol	Cefazolin [Susceptibility]	toxicology/pharmacology	0.801706	1.02024	0.0797541	-0.00052545	690	FALSE	FALSE
rs580240_T	Cyclo	Cyclosporine [Mass/volume] in Blood	toxicology/pharmacology	0.801761	0.987132	0.0515603	0.000105904	600	FALSE	FALSE
rs11890449_T	FMonMc	Mononuclear cells [#/volume] in Body fluid by Manual count	immune	0.801762	1.018	0.0710613	3.4176e-05	1853	FALSE	FALSE
rs6136447_G	RubelG	Rubella virus IgG	immune	0.801856	1.04722	0.183385	0.000521697	113	FALSE	FALSE
rs4775238_A	T3FRE	Triiodothyronine (T3) Free [Mass/volume] in Serum or Plasma	endocrine	0.801936	0.990724	0.0371444	-0.000119339	1459	FALSE	FALSE
rs9489217_C	Schd	Schd	toxicology/pharmacology	0.80195	1.00506	0.0201054	1.42345e-05	4380	FALSE	FALSE
rs16969990_T	R_F	Rheumatoid factor [Units/volume] in Serum or Plasma	immune	0.801977	0.988728	0.0452	2.75917e-05	3757	FALSE	FALSE
rs8003022_G	RBCFol	Folate [Mass/volume] in Red Blood Cells	metabolic	0.802042	1.00523	0.020795	2.23197e-05	4552	FALSE	FALSE
rs777355_A	X25DTot	25-Hydroxyvitamin D2+25-Hydroxyvitamin D3 [Mass/volume] in Serum or Plasma	metabolic	0.802129	1.0035	0.0139272	2.98808e-05	9449	FALSE	FALSE
rs1250095_T	CD3_percent_	CD3%	immune	0.802132	1.00875	0.0347675	-3.89985e-05	1808	FALSE	FALSE
rs12631733_T	ClSwtR	Chloride [Moles/volume] in Sweat	metabolic	0.802155	1.0563	0.218076	0.0046559	127	FALSE	FALSE
rs4775238_A	I.WBC	Leukocytes [#/volume] in Blood by Automated count	immune	0.802302	1.01054	0.0418508	-0.000250046	1022	FALSE	FALSE
rs10133035_T	PCV	Hematocrit [Volume Fraction] of Blood by Automated count	blood	0.802369	1.00133	0.00532964	-2.95178e-05	66096	FALSE	FALSE
rs11776904_C	MCH	MCH [Entitic mass] by Automated count	blood	0.802377	0.998288	0.00684506	-0.000173774	65165	FALSE	FALSE
rs12631733_T	RDWSD	Erythrocyte distribution width [Entitic volume] by Automated count	blood	0.802406	1.00192	0.00766384	2.25259e-05	58150	FALSE	FALSE
rs2380950_G	TestBG	Sex hormone binding globulin [Moles/volume] in Serum or Plasma	endocrine	0.802474	1.01802	0.0713575	-0.000332883	866	FALSE	FALSE
rs12631733_T	TotVl	Volume in Urine collected for unspecified duration	toxicology/pharmacology	0.802505	1.00658	0.0262167	8.91899e-05	5448	FALSE	FALSE
rs4400674_A	PC	PC	other	0.802517	0.978639	0.0862619	0.000190991	319	FALSE	FALSE
rs1250095_T	IMMATURE_GRANULOCYTES	IMMATURE_GRANULOCYTES	immune	0.802534	1.01346	0.0534506	0.000218166	837	FALSE	FALSE
rs11626787_G	IRF	Immature reticulocytes/Reticulocytes.total in Blood	blood	0.802557	1.00441	0.0175975	3.12171e-05	5976	FALSE	FALSE
rs497273_C	LYMPM	Lymphocytes/100 leukocytes in Blood by Manual count	immune	0.802587	0.996784	0.0128829	-0.00015566	11238	FALSE	FALSE
rs4400674_A	QT3	Triiodothyronine (T3) [Mass/volume] in Serum or Plasma	endocrine	0.802633	1.00502	0.0200235	1.40566e-05	4427	FALSE	FALSE
rs1250095_T	UKeto	Ketones [Mass/volume] in Urine by Test strip	urinary	0.802693	1.0042	0.0167849	2.29093e-05	6211	FALSE	FALSE
rs10464106_C	CMonMc	Monocytes+Macrophages/100 leukocytes in Cerebral spinal fluid by Manual count	immune	0.802752	1.01101	0.0438476	2.79078e-05	2236	FALSE	FALSE
rs6749367_T	UrobUr	Urobilinogen [Units/volume] in Urine by Test strip	urinary	0.802757	0.993998	0.0240992	0.000263389	4166	FALSE	FALSE
rs6899343_T	Glomerular_Filtration_Rate_Cal	Glomerular_Filtration_Rate_Cal	kidney	0.802792	0.978059	0.0887734	2.24177e-05	405	FALSE	FALSE
rs11075255_A	Myelo	Myelocytes/100 leukocytes in Blood by Manual count	immune	0.802831	0.995799	0.0168596	2.85126e-05	8028	FALSE	FALSE
rs1411435_G	ABS.NEUTRO.CT	ABS NEUTRO CT	immune	0.802842	0.96905	0.125829	0.00150402	367	FALSE	FALSE
rs2380950_G	ABS.NEUTRO.CT	ABS NEUTRO CT	immune	0.802842	0.96905	0.125829	0.00150402	367	FALSE	FALSE
rs2380949_G	ABS.NEUTRO.CT	ABS NEUTRO CT	immune	0.802842	0.96905	0.125829	0.00150402	367	FALSE	FALSE
rs34506303_G	Lamict	Lamotrigine serum/plasma	toxicology/pharmacology	0.802901	0.978508	0.0869986	0.000506806	499	FALSE	FALSE
rs34506303_G	NRBCMA	Nucleated erythrocytes [#/volume] in Blood by Automated count	blood	0.80295	0.991098	0.0358279	0.000334216	1855	FALSE	FALSE
rs6128461_T	kar	kar	other	0.802975	1.01646	0.0653999	0.00012955	480	FALSE	FALSE
rs12302189_A	LH1	Lutropin [Units/volume] in Serum or Plasma	endocrine	0.802995	1.01575	0.0626231	-6.79846e-05	2318	FALSE	FALSE
rs867635_T	eGFR	eGFR	kidney	0.803015	1.01772	0.0703866	0.000175027	1452	FALSE	FALSE
rs12302189_A	O2Sat	Oxygen saturation Calculated from oxygen partial pressure in Arterial blood	blood	0.803111	1.0067	0.026776	-1.99311e-05	10929	FALSE	FALSE
rs62405452_A	DHEA.S	Dehydroepiandrosterone sulfate (DHEA-S) [Mass/volume] in Serum or Plasma	endocrine	0.803117	1.01663	0.0661406	5.30283e-05	1135	FALSE	FALSE
rs62405453_A	DHEA.S	Dehydroepiandrosterone sulfate (DHEA-S) [Mass/volume] in Serum or Plasma	endocrine	0.803117	1.01663	0.0661406	5.30283e-05	1135	FALSE	FALSE
rs72648855_T	DHEA.S	Dehydroepiandrosterone sulfate (DHEA-S) [Mass/volume] in Serum or Plasma	endocrine	0.803117	1.01663	0.0661406	5.30283e-05	1135	FALSE	FALSE
rs72650615_C	DHEA.S	Dehydroepiandrosterone sulfate (DHEA-S) [Mass/volume] in Serum or Plasma	endocrine	0.803117	1.01663	0.0661406	5.30283e-05	1135	FALSE	FALSE
rs62405454_C	DHEA.S	Dehydroepiandrosterone sulfate (DHEA-S) [Mass/volume] in Serum or Plasma	endocrine	0.803117	1.01663	0.0661406	5.30283e-05	1135	FALSE	FALSE
rs10464106_C	DHEA.S	Dehydroepiandrosterone sulfate (DHEA-S) [Mass/volume] in Serum or Plasma	endocrine	0.803117	1.01663	0.0661406	5.30283e-05	1135	FALSE	FALSE
rs6867984_A	DHEA.S	Dehydroepiandrosterone sulfate (DHEA-S) [Mass/volume] in Serum or Plasma	endocrine	0.803117	1.01663	0.0661406	5.30283e-05	1135	FALSE	FALSE
rs12746673_C	TT4	Thyroxine (T4) [Mass/volume] in Serum or Plasma	endocrine	0.803215	0.994382	0.0226083	-0.00103571	5639	FALSE	FALSE
rs2523506_T	Trnsfr	Transferrin [Mass/volume] in Serum or Plasma	metabolic	0.803217	1.01073	0.0428107	3.17337e-05	1955	FALSE	FALSE
rs6899343_T	F.Amy	Amylase [Enzymatic activity/volume] in Body fluid	metabolic	0.803235	0.98568	0.0578607	-0.000304817	573	FALSE	FALSE
rs1250109_C	Myelo	Myelocytes/100 leukocytes in Blood by Manual count	immune	0.803237	1.00558	0.0223353	4.50375e-05	8028	FALSE	FALSE
rs497273_C	LctasT	Beta galactosidase [Enzymatic activity/mass] in Tissue	metabolic	0.803258	0.982631	0.0702791	0.000163943	370	FALSE	FALSE
rs13136239_A	EOSIAB	Eosinophils [#/volume] in Blood by Automated count	immune	0.803347	0.998001	0.00803655	-0.000132103	30206	FALSE	FALSE
rs11042984_C	AspIdx	Galactomannan Ag [Units/volume] in Unspecified specimen by Immunoassay	immune	0.803373	1.01212	0.0483531	0.000341362	814	FALSE	FALSE
rs11042985_G	AspIdx	Galactomannan Ag [Units/volume] in Unspecified specimen by Immunoassay	immune	0.803373	1.01212	0.0483531	0.000341362	814	FALSE	FALSE
rs10133035_T	Vorcon	Voriconazole [Mass/volume] in Serum or Plasma	toxicology/pharmacology	0.803427	0.957677	0.173204	0.000610312	100	FALSE	FALSE
rs2074090_G	Lysine	Lysine [Moles/volume] in Serum or Plasma	metabolic	0.803454	1.01759	0.0700136	0.000154254	397	FALSE	FALSE
rs6749367_T	POCA1C	Hemoglobin A1c (Glycated)	blood	0.803532	1.00631	0.0252946	0.000213756	3437	FALSE	FALSE
rs76369685_A	MaltsT	Isomaltase [Enzymatic activity/mass] in Tissue	metabolic	0.803599	1.03906	0.153966	0.000166874	373	FALSE	FALSE
rs2924447_A	VLDL	VLDL	cardiovascular	0.803606	1.01204	0.048104	0.000173997	1994	FALSE	FALSE
rs2268569_T	kar	kar	other	0.803612	1.03098	0.122638	0.000128696	480	FALSE	FALSE
rs4775238_A	Cyst.C	Cystatin C [Mass/volume] in Serum or Plasma	kidney	0.803615	1.01565	0.0623994	0.000115283	520	FALSE	FALSE
rs777355_A	VANCOMYCIN_TROUGH	VANCOMYCIN_TROUGH	toxicology/pharmacology	0.803663	0.977165	0.092822	-0.00167053	271	FALSE	FALSE
rs62405452_A	TCIcda	TCIcda	immune	0.803672	1.02614	0.103722	0.000138297	450	FALSE	FALSE
rs62405453_A	TCIcda	TCIcda	immune	0.803672	1.02614	0.103722	0.000138297	450	FALSE	FALSE
rs72648855_T	TCIcda	TCIcda	immune	0.803672	1.02614	0.103722	0.000138297	450	FALSE	FALSE
rs72650615_C	TCIcda	TCIcda	immune	0.803672	1.02614	0.103722	0.000138297	450	FALSE	FALSE
rs72650616_A	TCIcda	TCIcda	immune	0.803672	1.02614	0.103722	0.000138297	450	FALSE	FALSE
rs62405454_C	TCIcda	TCIcda	immune	0.803672	1.02614	0.103722	0.000138297	450	FALSE	FALSE
rs10464106_C	TCIcda	TCIcda	immune	0.803672	1.02614	0.103722	0.000138297	450	FALSE	FALSE
rs6867984_A	TCIcda	TCIcda	immune	0.803672	1.02614	0.103722	0.000138297	450	FALSE	FALSE
rs2941257_T	Leucne	Leucine [Moles/volume] in Serum or Plasma	metabolic	0.803709	0.981228	0.0761917	9.95853e-05	399	FALSE	FALSE
rs1510148_T	Leucne	Leucine [Moles/volume] in Serum or Plasma	metabolic	0.803709	0.981228	0.0761917	9.95853e-05	399	FALSE	FALSE
rs10464106_C	Iron	Iron [Mass/volume] in Serum or Plasma	blood	0.803713	0.995718	0.0172647	-4.44569e-06	16703	FALSE	FALSE
rs7632381_C	ABS.LYMPH.CT	ABS LYMPH CT	immune	0.803959	1.01623	0.064829	0.000167603	367	FALSE	FALSE
rs35533056_A	sn	sn	other	0.803967	0.993475	0.0263701	-0.000493794	2402	FALSE	FALSE
rs1250542_A	HCO3Ca	Bicarbonate [Moles/volume] in Unspecified specimen	metabolic	0.803968	0.997439	0.0103327	-5.09329e-05	17977	FALSE	FALSE
rs35498576_C	NEUTM	Polymorphonuclear cells/100 leukocytes in Body fluid by Manual count	immune	0.804021	1.00358	0.0144053	-3.14604e-05	10901	FALSE	FALSE
rs2941257_T	Lysine	Lysine [Moles/volume] in Serum or Plasma	metabolic	0.8041	1.0186	0.0742538	0.000251973	397	FALSE	FALSE
rs1510148_T	Lysine	Lysine [Moles/volume] in Serum or Plasma	metabolic	0.8041	1.0186	0.0742538	0.000251973	397	FALSE	FALSE
rs62432360_C	UricA	Urate [Mass/volume] in Serum or Plasma	urinary	0.804113	1.00393	0.015796	8.92822e-05	12422	FALSE	FALSE
rs580240_T	EOSIM	Eosinophils/100 leukocytes in Blood by Automated count	immune	0.804117	0.99821	0.00722519	-3.9127e-06	34631	FALSE	FALSE
rs6128461_T	RBCFol	Folate [Mass/volume] in Red Blood Cells	metabolic	0.804162	1.00519	0.0208691	1.46418e-05	4552	FALSE	FALSE
rs9489217_C	CKMBRe	Creatine kinase.MB [Mass/volume] in Serum or Plasma	cardiovascular	0.804172	0.997022	0.012027	1.4276e-05	13462	FALSE	FALSE
rs12302189_A	G.Sera	G-Sera	other	0.804203	0.970191	0.122001	5.13893e-06	505	FALSE	FALSE
rs1411435_G	IGF_1_Z.score	Insulin-like growth factor-I [Z-score] in Serum or Plasma	metabolic	0.804235	0.956508	0.179179	0.00027207	234	FALSE	FALSE
rs2380950_G	IGF_1_Z.score	Insulin-like growth factor-I [Z-score] in Serum or Plasma	metabolic	0.804235	0.956508	0.179179	0.00027207	234	FALSE	FALSE
rs2380949_G	IGF_1_Z.score	Insulin-like growth factor-I [Z-score] in Serum or Plasma	metabolic	0.804235	0.956508	0.179179	0.00027207	234	FALSE	FALSE
rs72650616_A	DHEA.S	Dehydroepiandrosterone sulfate (DHEA-S) [Mass/volume] in Serum or Plasma	endocrine	0.804248	1.01654	0.0661701	7.89613e-05	1135	FALSE	FALSE
rs2523506_T	Glomerular_Filtration_Rate_Cal	Glomerular_Filtration_Rate_Cal	kidney	0.804275	1.02612	0.103957	0.000153215	405	FALSE	FALSE
rs11075255_A	Chol	Cholesterol [Mass/volume] in Serum or Plasma	metabolic	0.804286	1.00189	0.00763203	7.06084e-05	32104	FALSE	FALSE
rs4887810_A	Potassium_HH	Potassium [Moles/volume] in Blood	kidney	0.804352	1.01659	0.0663682	0.00105717	474	FALSE	FALSE
rs4433533_G	LYMPM	Lymphocytes/100 leukocytes in Blood by Manual count	immune	0.804449	1.00369	0.0148944	5.42373e-06	11238	FALSE	FALSE
rs777355_A	RePRA	RePRA	toxicology/pharmacology	0.804456	0.985941	0.0571556	0.00377544	480	FALSE	FALSE
rs11776904_C	Fbrngn	Fibrinogen [Mass/volume] in Platelet poor plasma by Coagulation assay	blood	0.804466	1.00613	0.0247032	-0.00037551	6569	FALSE	FALSE
rs2380949_G	LA	Lactate [Moles/volume] in Serum or Plasma	metabolic	0.804495	1.00522	0.0210227	7.00928e-05	10783	FALSE	FALSE
rs1250109_C	Cl.WB	Chloride [Moles/volume] in Blood	blood	0.804562	1.00512	0.0206261	-4.39606e-05	7482	FALSE	FALSE
rs2941257_T	mdl	mdl	other	0.804585	1.01752	0.0701451	0.00119764	479	FALSE	FALSE
rs1510148_T	mdl	mdl	other	0.804585	1.01752	0.0701451	0.00119764	479	FALSE	FALSE
rs777355_A	SclAb	SCL-70 extractable nuclear Ab [Units/volume] in Serum by Immunoassay	immune	0.804645	0.989345	0.0432973	-0.00127103	1038	FALSE	FALSE
rs6899343_T	GTT2Hr	Glucose [Mass/volume] in Serum or Plasma --2 hours post 100 g glucose PO	metabolic	0.804649	1.0145	0.0581844	0.000573891	876	FALSE	FALSE
rs11085259_T	FSeg	Segmented neutrophils/100 leukocytes in Synovial fluid	immune	0.80467	0.977046	0.0938374	0.00134849	418	FALSE	FALSE
rs724016_G	Uurob	Urobilinogen [Presence] in Urine by Test strip	urinary	0.804743	1.01116	0.0448865	6.86597e-05	873	FALSE	FALSE
rs7632381_C	Uurob	Urobilinogen [Presence] in Urine by Test strip	urinary	0.804743	1.01116	0.0448865	6.86597e-05	873	FALSE	FALSE
rs1510148_T	PT.inr	INR	blood	0.804772	1.00211	0.0085344	-0.000186426	36743	FALSE	FALSE
rs777355_A	C3	Complement C3 [Mass/volume] in Serum or Plasma	immune	0.804774	0.994515	0.0222516	-2.13571e-05	3865	FALSE	FALSE
rs8121252_T	SUA_C	SUA_C	other	0.804779	0.993855	0.0249365	0.000120602	3850	FALSE	FALSE
rs2894536_C	EOSIAB	Eosinophils [#/volume] in Blood by Automated count	immune	0.804789	0.997442	0.010364	2.50373e-05	30206	FALSE	FALSE
rs2908297_T	Ca_Ionized_HH	Calcium.ionized [Mass/volume] in Blood	metabolic	0.804802	0.974055	0.106286	0.00017522	355	FALSE	FALSE
rs2908296_T	Ca_Ionized_HH	Calcium.ionized [Mass/volume] in Blood	metabolic	0.804802	0.974055	0.106286	0.00017522	355	FALSE	FALSE
rs7632381_C	O2SatC	O2SatC	blood	0.804902	1.00311	0.0125897	6.90735e-06	8772	FALSE	FALSE
rs3213571_C	pH	pH of Arterial blood	kidney	0.80491	0.995709	0.01741	-2.16418e-05	18977	FALSE	FALSE
rs2380949_G	PCV	Hematocrit [Volume Fraction] of Blood by Automated count	blood	0.804916	0.997869	0.00863835	-1.29143e-05	66096	FALSE	FALSE
rs4887810_A	SU.CA	Calcium [Mass/volume] in Urine	urinary	0.804943	1.01055	0.0424747	6.0006e-05	1120	FALSE	FALSE
rs2894536_C	ViARet	Retinol [Mass/volume] in Serum or Plasma	metabolic	0.804986	0.989585	0.0423993	0.000269174	2141	FALSE	FALSE
rs11776904_C	Mg	Magnesium [Mass/volume] in Serum or Plasma	metabolic	0.80503	0.997073	0.0118768	0.000180345	22527	FALSE	FALSE
rs6899342_G	HGB_A1C	Hemoglobin A1c (Glycated)	metabolic	0.805046	1.0153	0.061477	-0.000277562	668	FALSE	FALSE
rs11002898_A	RetiCt	Reticulocytes/100 erythrocytes in Blood by Automated count	blood	0.805076	0.995901	0.0166415	-0.000121467	7769	FALSE	FALSE
rs11075256_G	TTAIgA	Tissue transglutaminase IgA Ab [Units/volume] in Serum by Immunoassay	immune	0.805119	1.01018	0.0410352	-4.99586e-05	1554	FALSE	FALSE
rs34506303_G	Ca_Ionized_HH	Calcium.ionized [Mass/volume] in Blood	metabolic	0.805188	0.9734	0.109224	-0.00132413	355	FALSE	FALSE
rs11776904_C	Ca_Ionized_HH	Calcium.ionized [Mass/volume] in Blood	metabolic	0.805188	0.9734	0.109224	-0.00132413	355	FALSE	FALSE
rs35498576_C	CO2	Carbon dioxide serum/plasma	blood	0.805321	0.998679	0.00536456	2.37533e-05	62728	FALSE	FALSE
rs9489217_C	BASOM	Basophils/100 leukocytes in Blood by Manual count	immune	0.805459	0.995862	0.0168369	1.96039e-05	8115	FALSE	FALSE
rs11776904_C	IgG.Q	IgG [Mass/volume] in Serum or Plasma	immune	0.805559	0.992725	0.0296584	-0.000380532	3912	FALSE	FALSE
rs11075256_G	Prog.R	Progesterone [Mass/volume] in Serum or Plasma	endocrine	0.805565	1.01149	0.0464063	0.000529416	982	FALSE	FALSE
rs116761056_T	BASORE	Basophils/100 leukocytes in Blood by Automated count	immune	0.805662	1.00573	0.0232341	-2.5217e-05	47612	FALSE	FALSE
rs3802113_G	BAbs	Basophils [#/volume] in Blood by Automated count	immune	0.805737	0.997492	0.010212	-1.07325e-05	25660	FALSE	FALSE
rs10133035_T	LipIdx	Lipemic index of Serum or Plasma	metabolic	0.80582	1.00519	0.0210653	-9.44976e-05	4481	FALSE	FALSE
rs116761056_T	VIAB	VIAB	immune	0.805827	0.900403	0.426328	0.000236719	252	FALSE	FALSE
rs11650000_A	HCVQNT	HCVQNT	immune	0.805844	1.01456	0.0587775	-0.000179796	639	FALSE	FALSE
rs1848067_T	Vi.B12	Cobalamin (Vitamin B12) [Mass/volume] in Serum or Plasma	metabolic	0.805881	0.997483	0.0102558	3.42991e-05	20630	FALSE	FALSE
rs8070737_T	RetiCt	Reticulocytes/100 erythrocytes in Blood by Automated count	blood	0.805918	1.00451	0.0183078	7.72422e-06	7769	FALSE	FALSE
rs8003022_G	CHOL_HDL_RATIO	Cholesterol in HDL [Mass/volume] in Serum or Plasma	metabolic	0.806018	1.00777	0.0315032	-0.000605895	2024	FALSE	FALSE
rs10133035_T	LucAbs	Leukocytes [#/volume] in Blood by Automated count	blood	0.80605	1.00415	0.0168744	-0.000142821	6133	FALSE	FALSE
rs1250542_A	LYMPM	Lymphocytes/100 leukocytes in Blood by Manual count	immune	0.806152	0.9969	0.0126528	3.64546e-06	11238	FALSE	FALSE
rs11002898_A	F.ALB	Albumin [Mass/volume] in Body fluid	liver	0.806229	1.02152	0.0867489	0.000140778	426	FALSE	FALSE
rs16969990_T	Ca	Calcium serum/plasma serum/plasma	metabolic	0.806259	1.00238	0.00971066	-1.51582e-05	62566	FALSE	FALSE
rs4775238_A	HEMOGLOBIN_x_3	Hemoglobin	blood	0.80628	0.977037	0.0946041	0.00011104	208	FALSE	FALSE
rs6026592_A	GPAR	Clot strength in Blood by Thromboelastography	blood	0.8063	1.01279	0.0518252	0.000474151	784	FALSE	FALSE
rs497273_C	BUN	Urea nitrogen serum/plasma	metabolic	0.806304	0.998526	0.00601529	-0.00015491	62825	FALSE	FALSE
rs7632381_C	WBC	Leukocytes [#/volume] in Blood by Automated count	immune	0.806315	1.00121	0.00493497	3.5609e-06	65116	FALSE	FALSE
rs2908296_T	MaltsT	Isomaltase [Enzymatic activity/mass] in Tissue	metabolic	0.806505	1.02637	0.106186	0.000161874	373	FALSE	FALSE
rs11890449_T	CMoncl	Mononuclear cells [#/volume] in Cerebral spinal fluid by Manual count	immune	0.806553	0.971213	0.11922	0.000115731	525	FALSE	FALSE
rs13136239_A	Baso	Basophils [#/volume] in Blood	immune	0.806565	1.002	0.00817545	-1.44557e-06	26387	FALSE	FALSE
rs12302189_A	TotVl	Volume in Urine collected for unspecified duration	toxicology/pharmacology	0.806618	0.989741	0.0421252	-6.31156e-05	5448	FALSE	FALSE
rs2380949_G	RDWSD	Erythrocyte distribution width [Entitic volume] by Automated count	blood	0.806669	0.997664	0.00955709	1.7126e-05	58150	FALSE	FALSE
rs13282002_C	IgG.Q	IgG [Mass/volume] in Serum or Plasma	immune	0.806695	0.992778	0.0296187	-0.000311505	3912	FALSE	FALSE
rs2403205_T	P.S.Ac	P-S-Ac	blood	0.806709	0.988457	0.0474406	5.73951e-05	991	FALSE	FALSE
rs2948567_T	MONOCYTE.PERCENT	MONOCYTE PERCENT	immune	0.806716	0.982615	0.0716365	0.000132506	442	FALSE	FALSE
rs12746673_C	RisCof	von Willebrand factor (vWf) ristocetin cofactor actual/normal in Platelet poor plasma by Platelet aggregation	immune	0.806751	1.01774	0.0718572	7.64864e-05	645	FALSE	FALSE
rs2924447_A	Aztreo	Aztreonam [Susceptibility] by Minimum inhibitory concentration (MIC)	toxicology/pharmacology	0.806753	0.980496	0.0804815	0.00107364	555	FALSE	FALSE
rs76369685_A	FSH.R	FSH-R	endocrine	0.806808	1.05127	0.204242	0.000233711	264	FALSE	FALSE
rs4984980_A	Ptn	Phenytoin serum/plasma	toxicology/pharmacology	0.806915	0.983424	0.0683665	0.000253075	770	FALSE	FALSE
rs11085259_T	Glomerular_Filtration_Rate_Cal	Glomerular_Filtration_Rate_Cal	kidney	0.806923	1.02395	0.0967885	0.000149013	405	FALSE	FALSE
rs8070737_T	RePRA	RePRA	toxicology/pharmacology	0.806992	1.01734	0.0703186	0.00012084	480	FALSE	FALSE
rs9489217_C	ABS.LYMPH.CT	ABS LYMPH CT	immune	0.807103	1.01558	0.063274	0.000162163	367	FALSE	FALSE
rs8121252_T	PCV	Hematocrit [Volume Fraction] of Blood by Automated count	blood	0.807151	0.998693	0.00535636	-3.35547e-05	66096	FALSE	FALSE
rs11650000_A	ScrasT	Sucrase [Enzymatic activity/mass] in Tissue	metabolic	0.807163	0.98137	0.0769891	0.000161221	373	FALSE	FALSE
rs16969990_T	EOSIAB	Eosinophils [#/volume] in Blood by Automated count	immune	0.807174	1.00362	0.0148206	4.64649e-06	30206	FALSE	FALSE
rs4775238_A	F.Amy	Amylase [Enzymatic activity/volume] in Body fluid	metabolic	0.807225	0.988069	0.0491678	-8.71975e-05	573	FALSE	FALSE
rs2380950_G	Potassium_HH	Potassium [Moles/volume] in Blood	kidney	0.807227	1.02479	0.100291	0.000153773	474	FALSE	FALSE
rs13282002_C	X25HyD3	Calcidiol [Mass/volume] in Serum or Plasma	metabolic	0.807296	0.99532	0.0192304	0.000220414	9475	FALSE	FALSE
rs142848532_T	Cyst.C	Cystatin C [Mass/volume] in Serum or Plasma	kidney	0.807307	0.96499	0.146039	-6.90459e-05	520	FALSE	FALSE
rs2074090_G	FLgOth	Unidentified cells/100 leukocytes in Body fluid	blood	0.807318	0.979851	0.0833827	0.000269097	300	FALSE	FALSE
rs79896666_C	Eos	Eos	immune	0.807342	1.00411	0.0168243	-0.000103259	27226	FALSE	FALSE
rs78551082_T	Eos	Eos	immune	0.807342	1.00411	0.0168243	-0.000103259	27226	FALSE	FALSE
rs74628648_T	Eos	Eos	immune	0.807342	1.00411	0.0168243	-0.000103259	27226	FALSE	FALSE
rs2523506_T	MBRat	Creatine kinase.MB/Creatine kinase.total in Serum or Plasma	cardiovascular	0.807365	1.00405	0.0165912	5.0386e-06	13234	FALSE	FALSE
rs8070737_T	NEUTM	Polymorphonuclear cells/100 leukocytes in Body fluid by Manual count	immune	0.807373	1.00403	0.0165098	-4.17007e-05	10901	FALSE	FALSE
rs724016_G	RenAct	Renin [Enzymatic activity/volume] in Plasma	endocrine	0.807457	0.990172	0.0405165	5.34094e-05	1116	FALSE	FALSE
rs7632381_C	RenAct	Renin [Enzymatic activity/volume] in Plasma	endocrine	0.807457	0.990172	0.0405165	5.34094e-05	1116	FALSE	FALSE
rs3802113_G	O2Sat	Oxygen saturation Calculated from oxygen partial pressure in Arterial blood	blood	0.80746	1.0041	0.0167773	5.71535e-05	10929	FALSE	FALSE
rs3802113_G	GPAR	Clot strength in Blood by Thromboelastography	blood	0.807476	0.983824	0.0669009	7.60504e-05	784	FALSE	FALSE
rs35533056_A	X56.16.	56+16%	other	0.80759	0.990372	0.0397188	0.000590676	1235	FALSE	FALSE
rs16860758_G	WBCrt	Creatinine [Mass/volume] in Blood	blood	0.807597	1.00496	0.0202972	-0.00117075	7780	FALSE	FALSE
rs2908296_T	Aztreo	Aztreonam [Susceptibility] by Minimum inhibitory concentration (MIC)	toxicology/pharmacology	0.807616	0.980025	0.0828235	0.000106625	555	FALSE	FALSE
rs11042984_C	TROPONIN_I	Troponin I.cardiac [Mass/volume] in Serum or Plasma	cardiovascular	0.80766	0.987374	0.0521683	3.64106e-05	573	FALSE	FALSE
rs11042985_G	TROPONIN_I	Troponin I.cardiac [Mass/volume] in Serum or Plasma	cardiovascular	0.80766	0.987374	0.0521683	3.64106e-05	573	FALSE	FALSE
rs78028320_A	Uurob	Urobilinogen [Presence] in Urine by Test strip	urinary	0.807661	1.01378	0.0561977	0.000557706	873	FALSE	FALSE
rs2523506_T	RDW	Erythrocyte distribution width [Ratio] by Automated count Erythrocyte distribution width [Ratio] by Automated count	blood	0.807731	1.00177	0.00725995	1.03069e-05	65155	FALSE	FALSE
rs6136447_G	FSH1	Follitropin [Units/volume] in Serum or Plasma	endocrine	0.807782	0.991728	0.034138	0.000839715	3890	FALSE	FALSE
rs3775094_A	sz	sz	other	0.807842	1.01539	0.0627578	-0.00235135	455	FALSE	FALSE
rs12631733_T	QT3	Triiodothyronine (T3) [Mass/volume] in Serum or Plasma	endocrine	0.807848	0.993487	0.0268665	-8.83202e-05	4427	FALSE	FALSE
rs1411435_G	TestBG	Sex hormone binding globulin [Moles/volume] in Serum or Plasma	endocrine	0.807874	1.01752	0.071409	-0.000211924	866	FALSE	FALSE
rs4775238_A	RetiCt	Reticulocytes/100 erythrocytes in Blood by Automated count	blood	0.807918	0.996474	0.0145282	-8.46332e-05	7769	FALSE	FALSE
rs724016_G	HEMOGLOBIN_x_3	Hemoglobin	blood	0.807935	1.02517	0.102114	0.000288001	208	FALSE	FALSE
rs7946714_C	MCH	MCH [Entitic mass] by Automated count	blood	0.807983	0.998533	0.00604052	-0.000280267	65165	FALSE	FALSE
rs35533056_A	Cyst.C	Cystatin C [Mass/volume] in Serum or Plasma	kidney	0.808027	0.984999	0.0621725	-0.00119801	520	FALSE	FALSE
rs12302189_A	RDWSD	Erythrocyte distribution width [Entitic volume] by Automated count	blood	0.808061	1.003	0.0123275	6.94068e-05	58150	FALSE	FALSE
rs16969990_T	IgA	IgA [Mass/volume] in Serum or Plasma	immune	0.808073	1.00783	0.0321233	1.69508e-05	8240	FALSE	FALSE
rs72650616_A	DirLDL	Cholesterol in LDL [Mass/volume] in Serum or Plasma by Direct assay	metabolic	0.808152	1.00737	0.0302524	0.00021532	5024	FALSE	FALSE
rs3213571_C	RePRA	RePRA	toxicology/pharmacology	0.808164	1.0233	0.0948127	0.000119348	480	FALSE	FALSE
rs35533056_A	Vancomy	Vancomycin [Susceptibility] by Minimum inhibitory concentration (MIC)	toxicology/pharmacology	0.808383	0.992648	0.0304239	0.000599226	2096	FALSE	FALSE
rs3213571_C	RDW.SD.1	Erythrocyte distribution width [Entitic volume] by Automated count	blood	0.808386	1.0091	0.0373359	0.000281436	4867	FALSE	FALSE
rs8003022_G	LDL_CALCULATED	LDL_CALCULATED	metabolic	0.808434	1.0093	0.0381586	0.000168482	1388	FALSE	FALSE
rs867635_T	UrobUr	Urobilinogen [Units/volume] in Urine by Test strip	urinary	0.808437	0.990265	0.0403462	5.91707e-05	4166	FALSE	FALSE
rs62432360_C	HGB_A1C	Hemoglobin A1c (Glycated)	metabolic	0.808447	0.983563	0.0683347	0.00176509	668	FALSE	FALSE
rs2948567_T	TestBG	Sex hormone binding globulin [Moles/volume] in Serum or Plasma	endocrine	0.808459	0.989334	0.0442195	-0.00219048	866	FALSE	FALSE
rs6899343_T	RDWSD	Erythrocyte distribution width [Entitic volume] by Automated count	blood	0.808568	1.00159	0.00655917	4.38286e-05	58150	FALSE	FALSE
rs56149656_G	C1Elh	Complement C1 esterase inhibitor [Mass/volume] in Serum or Plasma	immune	0.808592	0.954932	0.190046	0.000363097	170	FALSE	FALSE
rs12631733_T	Ca	Calcium serum/plasma serum/plasma	metabolic	0.8086	1.00163	0.00670772	9.43294e-06	62566	FALSE	FALSE
rs2908297_T	eGFR	eGFR	kidney	0.808643	0.987629	0.0513935	4.14116e-05	1452	FALSE	FALSE
rs2133705_C	Lym	Lymphocytes [#/volume] in Blood	immune	0.80866	0.998292	0.00706057	-6.69548e-05	27733	FALSE	FALSE
rs1250542_A	O2SatC	O2SatC	blood	0.808667	1.00311	0.01282	9.44837e-05	8772	FALSE	FALSE
rs1250542_A	Fbrngn	Fibrinogen [Mass/volume] in Platelet poor plasma by Coagulation assay	blood	0.808691	1.0045	0.0185581	0.000161063	6569	FALSE	FALSE
rs3213571_C	Cyst.C	Cystatin C [Mass/volume] in Serum or Plasma	kidney	0.808696	0.970066	0.125462	-9.63096e-05	520	FALSE	FALSE
rs116761056_T	GluWB	Glucose [Mass/volume] in Blood	blood	0.808724	0.990273	0.0403787	2.75365e-06	14525	FALSE	FALSE
rs8070737_T	VitaB6	Pyridoxine [Mass/volume] in Serum or Plasma	metabolic	0.808887	1.00988	0.0406502	2.83295e-05	2060	FALSE	FALSE
rs1250542_A	NEUTM	Polymorphonuclear cells/100 leukocytes in Body fluid by Manual count	immune	0.808906	1.0032	0.013194	1.42644e-06	10901	FALSE	FALSE
rs11626787_G	Thyrgb	Thyroglobulin [Mass/volume] in Serum or Plasma	endocrine	0.808916	1.0112	0.0460561	-0.000397161	1009	FALSE	FALSE
rs3775094_A	ALBUMIN_GLOBULIN_RATIO	Albumin serum/plasma	liver	0.808922	0.975738	0.101431	-0.00126748	208	FALSE	FALSE
rs62405452_A	Gluc	Glucose lab	metabolic	0.808986	0.997988	0.00833145	-2.67551e-05	62778	FALSE	FALSE
rs62405453_A	Gluc	Glucose lab	metabolic	0.808986	0.997988	0.00833145	-2.67551e-05	62778	FALSE	FALSE
rs62405454_C	Gluc	Glucose lab	metabolic	0.808986	0.997988	0.00833145	-2.67551e-05	62778	FALSE	FALSE
rs6867984_A	Gluc	Glucose lab	metabolic	0.808986	0.997988	0.00833145	-2.67551e-05	62778	FALSE	FALSE
rs6899343_T	RDW.CV	RDW CV	blood	0.809046	0.98215	0.0744869	0.000369007	442	FALSE	FALSE
rs3213571_C	TProSe	Protein serum/plasma	metabolic	0.809049	0.996965	0.0125803	-7.62548e-05	33655	FALSE	FALSE
rs116761056_T	CNeut	Neutrophils/100 leukocytes in Cerebral spinal fluid by Manual count	immune	0.809094	1.04246	0.172103	9.90555e-06	1582	FALSE	FALSE
rs2268569_T	Creat1	Creatinine [Mass/volume] in Urine	kidney	0.809182	0.981063	0.0791438	5.88341e-05	788	FALSE	FALSE
rs2523506_T	Creat1	Creatinine [Mass/volume] in Urine	kidney	0.809186	1.01456	0.0598395	5.88321e-05	788	FALSE	FALSE
rs6136447_G	CO2	Carbon dioxide serum/plasma	blood	0.809203	1.00169	0.00697788	-1.4935e-05	62728	FALSE	FALSE
rs12302189_A	Iron	Iron [Mass/volume] in Serum or Plasma	blood	0.809265	1.00568	0.0234616	0.00017632	16703	FALSE	FALSE
rs2380950_G	NRBCBC	Nucleated erythrocytes/100 leukocytes [Ratio] in Cerebral spinal fluid by Manual count	blood	0.809289	0.990427	0.0398509	5.73496e-05	2470	FALSE	FALSE
rs2908296_T	QT3	Triiodothyronine (T3) [Mass/volume] in Serum or Plasma	endocrine	0.809292	0.99362	0.0265187	8.43324e-06	4427	FALSE	FALSE
rs580240_T	CPKTot	Creatine kinase [Enzymatic activity/volume] in Serum or Plasma	cardiovascular	0.809367	0.996791	0.0133231	6.77412e-06	8264	FALSE	FALSE
rs13282002_C	WBC	Leukocytes [#/volume] in Blood by Automated count	immune	0.809368	0.998384	0.00670524	4.08259e-05	65116	FALSE	FALSE
rs12631733_T	HCTWB	Hematocrit	blood	0.809422	0.996211	0.015741	-2.09596e-06	12988	FALSE	FALSE
rs13136239_A	SomatC	SomatC	endocrine	0.80943	1.01202	0.0495144	0.000942363	914	FALSE	FALSE
rs11042984_C	HrColl	Collection duration of Unspecified specimen	urinary	0.809506	0.991611	0.0349404	-4.57764e-05	1637	FALSE	FALSE
rs2380950_G	TTAIgA	Tissue transglutaminase IgA Ab [Units/volume] in Serum by Immunoassay	immune	0.809586	1.01538	0.0633412	3.73693e-05	1554	FALSE	FALSE
rs9489217_C	sn	sn	other	0.809606	0.993818	0.0257363	2.3947e-05	2402	FALSE	FALSE
rs2894536_C	ProTim	ProTim	blood	0.80973	0.974592	0.106789	0.000986803	292	FALSE	FALSE
rs777355_A	ABS.NEUTRO.CT	ABS NEUTRO CT	immune	0.809733	1.01766	0.0726586	0.000438359	367	FALSE	FALSE
rs2380949_G	TTAIgA	Tissue transglutaminase IgA Ab [Units/volume] in Serum by Immunoassay	immune	0.809744	1.01537	0.0633631	-0.000149638	1554	FALSE	FALSE
rs2268569_T	Amm	Ammonia [Moles/volume] in Plasma	metabolic	0.809781	1.01062	0.0438887	1.49868e-05	3295	FALSE	FALSE
rs6899342_G	URBC	Erythrocytes [#/area] in Urine sediment by Microscopy high power field	urinary	0.809904	0.997859	0.00890947	0.000170486	24634	FALSE	FALSE
rs10133035_T	DHEA.S	Dehydroepiandrosterone sulfate (DHEA-S) [Mass/volume] in Serum or Plasma	endocrine	0.809977	1.01001	0.0414008	0.00290442	1135	FALSE	FALSE
rs16969990_T	Lamict	Lamotrigine serum/plasma	toxicology/pharmacology	0.810017	1.0285	0.116842	0.00011353	499	FALSE	FALSE
rs2403205_T	NEUT_percent_	Neutrophils %	immune	0.810019	1.03608	0.14718	0.000137243	158	FALSE	FALSE
rs8070737_T	NonHDL	Cholesterol non HDL [Mass/volume] in Serum or Plasma	metabolic	0.810026	1.00691	0.0286242	1.61818e-05	3481	FALSE	FALSE
rs3213571_C	UKeto	Ketones [Mass/volume] in Urine by Test strip	urinary	0.810039	1.00708	0.0293658	0.000149178	6211	FALSE	FALSE
rs10133035_T	P.S.Ac	P-S-Ac	blood	0.810154	0.988331	0.0488468	-0.000265235	991	FALSE	FALSE
rs2074090_G	Vancomy	Vancomycin [Susceptibility] by Minimum inhibitory concentration (MIC)	toxicology/pharmacology	0.810239	1.00752	0.0311978	0.00037885	2096	FALSE	FALSE
rs7946714_C	LucAbs	Leukocytes [#/volume] in Blood by Automated count	blood	0.810256	1.00468	0.019434	1.18532e-05	6133	FALSE	FALSE
rs142848532_T	CKMBRe	Creatine kinase.MB [Mass/volume] in Serum or Plasma	cardiovascular	0.810277	0.993275	0.0281078	-0.000484028	13462	FALSE	FALSE
rs7946714_C	Thyrgb	Thyroglobulin [Mass/volume] in Serum or Plasma	endocrine	0.810279	1.01335	0.05522	-0.00186375	1009	FALSE	FALSE
rs11075256_G	Acet1	Acetaminophen [Mass/volume] in Serum or Plasma	toxicology/pharmacology	0.810312	1.01449	0.0599041	-0.000631426	522	FALSE	FALSE
rs2894536_C	BNP	Natriuretic peptide B [Mass/volume] in Serum or Plasma	cardiovascular	0.810312	1.00405	0.0168567	0.0002264	12348	FALSE	FALSE
rs2403205_T	WBTrpI	Troponin I.cardiac [Mass/volume] in Blood	cardiovascular	0.810322	0.991893	0.0339086	0.0001547	1799	FALSE	FALSE
rs11989843_G	NEUTRE	Neutrophils/100 leukocytes in Blood by Automated count	immune	0.810326	0.998269	0.00721824	6.6513e-05	47674	FALSE	FALSE
rs497273_C	VIAB	VIAB	immune	0.810381	0.980431	0.0822775	0.000705015	252	FALSE	FALSE
rs925095_T	QMG.NL	Mitogen stimulated gamma interferon [Units/volume] corrected for background in Blood	immune	0.810687	1.00894	0.0371595	-0.000307108	1548	FALSE	FALSE
rs11776904_C	Iron	Iron [Mass/volume] in Serum or Plasma	blood	0.810706	1.0035	0.0145864	4.70078e-05	16703	FALSE	FALSE
rs11776904_C	NRBCMA	Nucleated erythrocytes [#/volume] in Blood by Automated count	blood	0.810731	0.991457	0.0358187	0.000263177	1855	FALSE	FALSE
rs724016_G	I.WBC	Leukocytes [#/volume] in Blood by Automated count	immune	0.810758	0.990419	0.0401968	5.60275e-05	1022	FALSE	FALSE
rs7632381_C	I.WBC	Leukocytes [#/volume] in Blood by Automated count	immune	0.810758	0.990419	0.0401968	5.60275e-05	1022	FALSE	FALSE
rs79896666_C	GTFst	GTFst	other	0.810762	1.04232	0.172953	0.000162748	344	FALSE	FALSE
rs78551082_T	GTFst	GTFst	other	0.810762	1.04232	0.172953	0.000162748	344	FALSE	FALSE
rs74628648_T	GTFst	GTFst	other	0.810762	1.04232	0.172953	0.000162748	344	FALSE	FALSE
rs55754152_A	X25HyD2	25-Hydroxycalciferol [Mass/volume] in Serum or Plasma	metabolic	0.810765	0.985665	0.0602985	-1.83936e-05	2864	FALSE	FALSE
rs11890449_T	X25HyD2	25-Hydroxycalciferol [Mass/volume] in Serum or Plasma	metabolic	0.810765	0.985665	0.0602985	-1.83936e-05	2864	FALSE	FALSE
rs11002898_A	NRBCBC	Nucleated erythrocytes/100 leukocytes [Ratio] in Cerebral spinal fluid by Manual count	blood	0.81081	0.993562	0.0269781	-0.00024715	2470	FALSE	FALSE
rs2074090_G	UKeto	Ketones [Mass/volume] in Urine by Test strip	urinary	0.810822	1.00414	0.0172674	0.000146321	6211	FALSE	FALSE
rs724016_G	ABS.LYMPH.CT	ABS LYMPH CT	immune	0.810854	1.01563	0.0647631	0.000155798	367	FALSE	FALSE
rs6026592_A	CaIo	Calcium.ionized [Mass/volume] in Blood	metabolic	0.810943	0.997562	0.0102023	-2.75371e-06	17255	FALSE	FALSE
rs1250542_A	I.LYM.	Lymphocytes [#/volume] in Blood by Automated count	immune	0.81095	1.01026	0.0426486	-0.000196369	1007	FALSE	FALSE
rs12631733_T	CMonMc	Monocytes+Macrophages/100 leukocytes in Cerebral spinal fluid by Manual count	immune	0.810962	1.00855	0.0355922	-0.000163392	2236	FALSE	FALSE
rs1250109_C	F.ALB	Albumin [Mass/volume] in Body fluid	liver	0.810973	1.02253	0.0930891	0.000133838	426	FALSE	FALSE
rs7632381_C	MEAN.CELL.HEMOGLOBIN.CONCENTRATION	MEAN CELL HEMOGLOBIN CONCENTRATION	blood	0.811007	1.01533	0.0636006	0.000122278	443	FALSE	FALSE
rs7693_T	P.S.Ac	P-S-Ac	blood	0.811033	0.988596	0.0479576	0.00036111	991	FALSE	FALSE
rs4984980_A	LymAbs	Lymphocytes [#/volume] in Blood by Automated count	immune	0.811095	1.00223	0.00932029	9.28784e-05	26279	FALSE	FALSE
rs6483215_A	Uurob	Urobilinogen [Presence] in Urine by Test strip	urinary	0.811112	0.987691	0.0518085	-0.000381144	873	FALSE	FALSE
rs724016_G	X25HyD3	Calcidiol [Mass/volume] in Serum or Plasma	metabolic	0.811128	0.996599	0.014256	6.0873e-05	9475	FALSE	FALSE
rs2894536_C	GluWB	Glucose [Mass/volume] in Blood	blood	0.811143	0.996415	0.0150286	7.88801e-05	14525	FALSE	FALSE
rs6136447_G	Oxacil	Oxacillin [Susceptibility] by Minimum inhibitory concentration (MIC)	toxicology/pharmacology	0.811317	0.977095	0.0970164	0.000204121	573	FALSE	FALSE
rs2403205_T	Creat	Creatinine [Mass/volume] in Blood Creatinine [Mass/volume] in Blood	kidney	0.811319	1.00137	0.00571821	0.000158236	63299	FALSE	FALSE
rs10993460_C	HPLCA2	Hemoglobin A2/Hemoglobin.total in Blood	blood	0.81138	0.977777	0.0941333	0.000923115	658	FALSE	FALSE
rs11075256_G	GLUCOSE	GLUCOSE	metabolic	0.811423	0.984598	0.0650273	8.92438e-05	643	FALSE	FALSE
rs1510148_T	NRBCMA	Nucleated erythrocytes [#/volume] in Blood by Automated count	blood	0.811567	0.992783	0.0303763	0.000151951	1855	FALSE	FALSE
rs6136447_G	RDW	Erythrocyte distribution width [Ratio] by Automated count Erythrocyte distribution width [Ratio] by Automated count	blood	0.811614	0.998166	0.00770063	-6.01834e-06	65155	FALSE	FALSE
rs112412537_A	RBCFol	Folate [Mass/volume] in Red Blood Cells	metabolic	0.811629	1.01255	0.0523469	0.000385279	4552	FALSE	FALSE
rs72650616_A	Lym	Lymphocytes [#/volume] in Blood	immune	0.811727	0.997325	0.0112448	-2.20049e-06	27733	FALSE	FALSE
rs112412537_A	F.Amy	Amylase [Enzymatic activity/volume] in Body fluid	metabolic	0.811766	0.974479	0.108505	0.00513278	573	FALSE	FALSE
rs11989843_G	Aztreo	Aztreonam [Susceptibility] by Minimum inhibitory concentration (MIC)	toxicology/pharmacology	0.811789	0.98282	0.0727419	5.72721e-05	555	FALSE	FALSE
rs6899343_T	LH1	Lutropin [Units/volume] in Serum or Plasma	endocrine	0.811798	1.00825	0.0344918	-0.000730659	2318	FALSE	FALSE
rs2948567_T	Baso	Basophils [#/volume] in Blood	immune	0.811837	1.00194	0.00816182	-1.62721e-05	26387	FALSE	FALSE
rs6749367_T	UricA	Urate [Mass/volume] in Serum or Plasma	urinary	0.811837	1.00334	0.0140167	0.000344778	12422	FALSE	FALSE
rs62432360_C	FSH1	Follitropin [Units/volume] in Serum or Plasma	endocrine	0.811852	0.992332	0.0323355	0.000259276	3890	FALSE	FALSE
rs2523506_T	Cyst.C	Cystatin C [Mass/volume] in Serum or Plasma	kidney	0.81186	1.0205	0.0852231	0.000105626	520	FALSE	FALSE
rs6749367_T	UpH	pH of Urine by Test strip	urinary	0.811862	0.998356	0.00691378	-9.59148e-05	42391	FALSE	FALSE
rs2268569_T	UReEpi	Epithelial cells.renal [#/area] in Urine sediment by Microscopy high power field	kidney	0.811993	1.02381	0.0988793	0.000201149	489	FALSE	FALSE
rs1510148_T	CProt1	Protein [Mass/volume] in Cerebral spinal fluid	metabolic	0.812058	1.00633	0.0265265	0.000172944	3223	FALSE	FALSE
rs13282002_C	Iron	Iron [Mass/volume] in Serum or Plasma	blood	0.812109	1.00345	0.0144943	0.000110037	16703	FALSE	FALSE
rs3213571_C	Myelo	Myelocytes/100 leukocytes in Blood by Manual count	immune	0.812176	1.00709	0.0297189	6.37788e-05	8028	FALSE	FALSE
rs2074090_G	Aldo.P	Aldosterone [Mass/volume] in Serum or Plasma	endocrine	0.812225	1.00877	0.0367358	-0.000131441	1256	FALSE	FALSE
rs12531914_A	LctasT	Beta galactosidase [Enzymatic activity/mass] in Tissue	metabolic	0.812263	1.01838	0.0766114	7.95688e-05	370	FALSE	FALSE
rs72650616_A	SU.CA	Calcium [Mass/volume] in Urine	urinary	0.812282	0.984783	0.064551	5.58193e-05	1120	FALSE	FALSE
rs112412537_A	R.LPA	Lipoprotein a [Mass/volume] in Serum or Plasma	metabolic	0.812306	0.951658	0.20851	0.000826858	355	FALSE	FALSE
rs12746673_C	Trigs	Triglyceride [Mass/volume] in Serum or Plasma	metabolic	0.812383	0.997725	0.00959723	0.000306804	32233	FALSE	FALSE
rs12631733_T	kar	kar	other	0.812397	0.980874	0.0813202	0.000123757	480	FALSE	FALSE
rs11650000_A	Prolne	Proline [Moles/volume] in Serum or Plasma	metabolic	0.812399	1.01816	0.0757712	0.000937849	397	FALSE	FALSE
rs56149656_G	GluWB	Glucose [Mass/volume] in Blood	blood	0.812499	0.995762	0.0179038	2.572e-05	14525	FALSE	FALSE
rs34506303_G	Ornthn	Ornithine [Moles/volume] in Serum or Plasma	metabolic	0.812517	0.978843	0.0901	0.000179261	409	FALSE	FALSE
rs11776904_C	Ornthn	Ornithine [Moles/volume] in Serum or Plasma	metabolic	0.812517	0.978843	0.0901	0.000179261	409	FALSE	FALSE
rs16860758_G	I.WBC	Leukocytes [#/volume] in Blood by Automated count	immune	0.81257	0.987571	0.0527309	-2.02234e-05	1022	FALSE	FALSE
rs2133705_C	Phos	Phosphate	metabolic	0.812642	0.997849	0.00908447	6.84407e-05	20000	FALSE	FALSE
rs7693_T	POCA1C	Hemoglobin A1c (Glycated)	blood	0.812643	0.994542	0.0230904	1.79125e-05	3437	FALSE	FALSE
rs2894536_C	SomatC	SomatC	endocrine	0.812673	0.985237	0.062742	-2.43508e-05	914	FALSE	FALSE
rs497273_C	Trnsfr	Transferrin [Mass/volume] in Serum or Plasma	metabolic	0.812689	0.991988	0.0339448	0.000221232	1955	FALSE	FALSE
rs2268569_T	X25DTot	25-Hydroxyvitamin D2+25-Hydroxyvitamin D3 [Mass/volume] in Serum or Plasma	metabolic	0.812691	1.00597	0.0251265	-1.16194e-05	9449	FALSE	FALSE
rs2908296_T	C4Quan	Complement C4 [Mass/volume] in Serum or Plasma	immune	0.812699	0.992699	0.0309252	-4.10301e-05	3816	FALSE	FALSE
rs2133705_C	VitaB6	Pyridoxine [Mass/volume] in Serum or Plasma	metabolic	0.812703	0.992319	0.0325377	-0.000562017	2060	FALSE	FALSE
rs11626787_G	Prolne	Proline [Moles/volume] in Serum or Plasma	metabolic	0.812724	0.981263	0.0797836	-0.000754551	397	FALSE	FALSE
rs2380950_G	IgG.Q	IgG [Mass/volume] in Serum or Plasma	immune	0.812786	0.99117	0.0374477	3.61256e-05	3912	FALSE	FALSE
rs2908296_T	Serine	Serine [Moles/volume] in Serum or Plasma	metabolic	0.812786	1.02263	0.0944113	0.00451593	397	FALSE	FALSE
rs6899342_G	VIAB	VIAB	immune	0.81284	1.0229	0.0955246	0.000526257	252	FALSE	FALSE
rs6899343_T	VIAB	VIAB	immune	0.81284	1.0229	0.0955246	0.000526257	252	FALSE	FALSE
rs11042985_G	Aldo.P	Aldosterone [Mass/volume] in Serum or Plasma	endocrine	0.812848	0.991681	0.0352783	-0.000282634	1256	FALSE	FALSE
rs3775094_A	X_percent_SAT	%SAT	blood	0.812861	0.997204	0.0118269	-1.42939e-05	13578	FALSE	FALSE
rs13136239_A	RDW.SD.1	Erythrocyte distribution width [Entitic volume] by Automated count	blood	0.81289	0.994878	0.0216955	-0.000135779	4867	FALSE	FALSE
rs6026591_A	RDW.SD	RDW SD	blood	0.812951	0.98364	0.0696671	0.000455963	443	FALSE	FALSE
rs6026592_A	RDW.SD	RDW SD	blood	0.812951	0.98364	0.0696671	0.000455963	443	FALSE	FALSE
rs4887810_A	FSH1	Follitropin [Units/volume] in Serum or Plasma	endocrine	0.812958	0.994041	0.0252595	-0.00065216	3890	FALSE	FALSE
rs6899343_T	NRBCBC	Nucleated erythrocytes/100 leukocytes [Ratio] in Cerebral spinal fluid by Manual count	blood	0.812961	0.993648	0.0269269	0.000156335	2470	FALSE	FALSE
rs2894536_C	CD3_percent_	CD3%	immune	0.812984	0.989188	0.0459449	0.00047459	1808	FALSE	FALSE
rs1411435_G	X25HyD2	25-Hydroxycalciferol [Mass/volume] in Serum or Plasma	metabolic	0.813008	1.01086	0.0456555	-5.19367e-05	2864	FALSE	FALSE
rs11002898_A	sn	sn	other	0.81302	0.992976	0.0297988	0.000617216	2402	FALSE	FALSE
rs8070737_T	SUA_C	SUA_C	other	0.813036	1.00716	0.0301559	1.45061e-05	3850	FALSE	FALSE
rs580240_T	Eos	Eos	immune	0.813284	0.998146	0.00785837	3.65749e-07	27226	FALSE	FALSE
rs4433533_G	AN.GAP	Anion gap serum/plasma	metabolic	0.813295	0.998539	0.00619245	4.18817e-06	62478	FALSE	FALSE
rs4400674_A	F.Amy	Amylase [Enzymatic activity/volume] in Body fluid	metabolic	0.8133	1.01185	0.0498742	9.73449e-05	573	FALSE	FALSE
rs6899343_T	RETHE	Hemoglobin [Entitic mass] in Reticulocytes	blood	0.813456	1.00552	0.0233464	-0.000110165	4922	FALSE	FALSE
rs724016_G	ACAIgM	Cardiolipin IgM Ab [Units/volume] in Serum by Immunoassay	immune	0.813475	1.00709	0.0299585	2.14898e-05	2408	FALSE	FALSE
rs7632381_C	ACAIgM	Cardiolipin IgM Ab [Units/volume] in Serum by Immunoassay	immune	0.813475	1.00709	0.0299585	2.14898e-05	2408	FALSE	FALSE
rs7693_T	Uurob	Urobilinogen [Presence] in Urine by Test strip	urinary	0.81348	1.01057	0.0445491	6.254e-05	873	FALSE	FALSE
rs78028320_A	FMonMc	Mononuclear cells [#/volume] in Body fluid by Manual count	immune	0.813508	1.01032	0.0435299	-0.000110555	1853	FALSE	FALSE
rs1411435_G	NRBCBC	Nucleated erythrocytes/100 leukocytes [Ratio] in Cerebral spinal fluid by Manual count	blood	0.813534	0.990642	0.0398587	6.57828e-05	2470	FALSE	FALSE
rs2380949_G	NRBCBC	Nucleated erythrocytes/100 leukocytes [Ratio] in Cerebral spinal fluid by Manual count	blood	0.813534	0.990642	0.0398587	6.57828e-05	2470	FALSE	FALSE
rs2564929_T	Asprgn	Asparagine [Moles/volume] in Serum or Plasma	metabolic	0.813563	0.981761	0.0779999	0.000142235	396	FALSE	FALSE
rs79896666_C	MONOM	Monocytes/100 leukocytes in Blood by Manual count	immune	0.813589	1.00651	0.0275157	0.000137437	10823	FALSE	FALSE
rs78551082_T	MONOM	Monocytes/100 leukocytes in Blood by Manual count	immune	0.813589	1.00651	0.0275157	0.000137437	10823	FALSE	FALSE
rs74628648_T	MONOM	Monocytes/100 leukocytes in Blood by Manual count	immune	0.813589	1.00651	0.0275157	0.000137437	10823	FALSE	FALSE
rs8070737_T	UpH	pH of Urine by Test strip	urinary	0.813611	1.00183	0.00777014	8.17854e-06	42391	FALSE	FALSE
rs16969990_T	RenAct	Renin [Enzymatic activity/volume] in Plasma	endocrine	0.813649	0.981477	0.079299	-5.19398e-05	1116	FALSE	FALSE
rs4775238_A	Chol	Cholesterol [Mass/volume] in Serum or Plasma	metabolic	0.813652	0.998211	0.00759577	-0.00013412	32104	FALSE	FALSE
rs6483215_A	Ca	Calcium serum/plasma serum/plasma	metabolic	0.813672	0.998638	0.00578317	2.79803e-05	62566	FALSE	FALSE
rs4400674_A	GTT50g	GTT50g	metabolic	0.81375	1.00686	0.0290092	2.22592e-05	2461	FALSE	FALSE
rs8070737_T	R.LPA	Lipoprotein a [Mass/volume] in Serum or Plasma	metabolic	0.813759	1.02366	0.0992001	0.000154936	355	FALSE	FALSE
rs11002898_A	IsoLcn	Isoleucine [Moles/volume] in Serum or Plasma	metabolic	0.813774	1.02	0.0840165	0.000138956	399	FALSE	FALSE
rs2523506_T	CHOL_HDL_RATIO	Cholesterol in HDL [Mass/volume] in Serum or Plasma	metabolic	0.813837	0.990267	0.0415281	2.63635e-05	2024	FALSE	FALSE
rs10993460_C	TCIcda	TCIcda	immune	0.813845	1.02861	0.119738	0.000124076	450	FALSE	FALSE
rs12531914_A	TestFr	Testosterone Free [Mass/volume] in Serum or Plasma	endocrine	0.813877	1.00718	0.0304013	-2.35919e-05	2008	FALSE	FALSE
rs10993460_C	Cyst.C	Cystatin C [Mass/volume] in Serum or Plasma	kidney	0.813922	1.02793	0.116982	0.00010328	520	FALSE	FALSE
rs6749367_T	DirLDL	Cholesterol in LDL [Mass/volume] in Serum or Plasma by Direct assay	metabolic	0.813926	0.994972	0.0214145	3.90676e-05	5024	FALSE	FALSE
rs11042985_G	HCO3Ca	Bicarbonate [Moles/volume] in Unspecified specimen	metabolic	0.814083	0.997608	0.0101842	-1.45538e-05	17977	FALSE	FALSE
rs2894536_C	Sirol	Sirolimus [Mass/volume] in Blood	toxicology/pharmacology	0.814084	1.02624	0.11004	0.000946543	308	FALSE	FALSE
rs7693_T	UricA	Urate [Mass/volume] in Serum or Plasma	urinary	0.814092	1.00299	0.0127104	-5.47243e-05	12422	FALSE	FALSE
rs2908297_T	ACAIgA	Cardiolipin IgA Ab [Units/volume] in Serum by Immunoassay	immune	0.81414	0.989955	0.0429371	2.68459e-05	2059	FALSE	FALSE
rs6483215_A	O2Sat	Oxygen saturation Calculated from oxygen partial pressure in Arterial blood	blood	0.814153	1.00341	0.0144694	3.29622e-05	10929	FALSE	FALSE
rs6749367_T	Trnsfr	Transferrin [Mass/volume] in Serum or Plasma	metabolic	0.814183	1.00876	0.0370831	0.000212245	1955	FALSE	FALSE
rs2948567_T	BNP	Natriuretic peptide B [Mass/volume] in Serum or Plasma	cardiovascular	0.814213	1.00313	0.0132956	1.2535e-05	12348	FALSE	FALSE
rs10993460_C	Vi.B12	Cobalamin (Vitamin B12) [Mass/volume] in Serum or Plasma	metabolic	0.814268	1.00407	0.0172786	-3.77256e-06	20630	FALSE	FALSE
rs79896666_C	QMG.NL	Mitogen stimulated gamma interferon [Units/volume] corrected for background in Blood	immune	0.814282	0.982471	0.0752681	9.03282e-05	1548	FALSE	FALSE
rs78551082_T	QMG.NL	Mitogen stimulated gamma interferon [Units/volume] corrected for background in Blood	immune	0.814282	0.982471	0.0752681	9.03282e-05	1548	FALSE	FALSE
rs74628648_T	QMG.NL	Mitogen stimulated gamma interferon [Units/volume] corrected for background in Blood	immune	0.814282	0.982471	0.0752681	9.03282e-05	1548	FALSE	FALSE
rs11650000_A	BASORE	Basophils/100 leukocytes in Blood by Automated count	immune	0.814317	0.998506	0.00636641	-5.86548e-06	47612	FALSE	FALSE
rs16969990_T	PCAct	Protein C [Units/volume] in Platelet poor plasma by Chromogenic method	blood	0.81433	1.02192	0.092317	2.99637e-05	1024	FALSE	FALSE
rs35498576_C	ALBUMIN_GLOBULIN_RATIO	Albumin serum/plasma	liver	0.8144	0.974631	0.109313	-0.00116168	208	FALSE	FALSE
rs11042985_G	UGrCst	Granular casts [#/area] in Urine sediment by Microscopy high power field	urinary	0.814412	0.990715	0.0397304	5.42949e-05	1081	FALSE	FALSE
rs1250095_T	Prolne	Proline [Moles/volume] in Serum or Plasma	metabolic	0.81449	1.01895	0.0799569	0.00250928	397	FALSE	FALSE
rs724016_G	Hm	Hm	other	0.814609	0.994023	0.025564	-0.000190647	2815	FALSE	FALSE
rs4433533_G	ProTim	ProTim	blood	0.814616	0.976736	0.100295	0.000191262	292	FALSE	FALSE
rs6026591_A	SMAb	Smith extractable nuclear Ab [Units/volume] in Serum by Immunoassay	immune	0.814629	1.01116	0.0473265	5.81052e-05	937	FALSE	FALSE
rs867635_T	LctasT	Beta galactosidase [Enzymatic activity/mass] in Tissue	metabolic	0.814671	1.0311	0.130569	0.000145133	370	FALSE	FALSE
rs12746673_C	Lamict	Lamotrigine serum/plasma	toxicology/pharmacology	0.814683	0.981807	0.0782897	-0.00024876	499	FALSE	FALSE
rs4400674_A	Hm	Hm	other	0.814688	0.993896	0.0261185	1.9321e-05	2815	FALSE	FALSE
rs2908296_T	ACAIgA	Cardiolipin IgA Ab [Units/volume] in Serum by Immunoassay	immune	0.814702	0.989928	0.0431862	0.00014219	2059	FALSE	FALSE
rs11042985_G	HrColl	Collection duration of Unspecified specimen	urinary	0.814784	0.99184	0.0349705	-4.77469e-05	1637	FALSE	FALSE
rs76369685_A	QMG.NL	Mitogen stimulated gamma interferon [Units/volume] corrected for background in Blood	immune	0.814784	0.982776	0.0741539	0.000224468	1548	FALSE	FALSE
rs7693_T	Neut	Neutrophils [#/volume] in Blood	immune	0.81484	0.998309	0.00722654	1.18362e-05	28010	FALSE	FALSE
rs3213571_C	CPKTot	Creatine kinase [Enzymatic activity/volume] in Serum or Plasma	cardiovascular	0.814862	1.00572	0.0243385	-0.000603285	8264	FALSE	FALSE
rs3775094_A	QMG.NL	Mitogen stimulated gamma interferon [Units/volume] corrected for background in Blood	immune	0.814988	1.00844	0.035926	-0.000138366	1548	FALSE	FALSE
rs1510148_T	eGFR	eGFR	kidney	0.815002	1.00995	0.0422943	6.68398e-05	1452	FALSE	FALSE
rs2941257_T	NRBCMA	Nucleated erythrocytes [#/volume] in Blood by Automated count	blood	0.815116	0.992924	0.0303646	0.000141282	1855	FALSE	FALSE
rs11989843_G	Ca_Ionized_HH	Calcium.ionized [Mass/volume] in Blood	metabolic	0.815144	1.02379	0.100497	-0.000967644	355	FALSE	FALSE
rs13136239_A	GluWB	Glucose [Mass/volume] in Blood	blood	0.815217	1.00274	0.0117254	-8.47367e-05	14525	FALSE	FALSE
rs497273_C	Sirol	Sirolimus [Mass/volume] in Blood	toxicology/pharmacology	0.815236	0.981282	0.0807894	-6.09149e-05	308	FALSE	FALSE
rs12746673_C	BBTAb	Borrelia burgdorferi Ab [Units/volume] in Serum by Immunoassay	toxicology/pharmacology	0.815293	0.9875	0.0538316	0.000536365	1029	FALSE	FALSE
rs2894536_C	WBTrpI	Troponin I.cardiac [Mass/volume] in Blood	cardiovascular	0.815343	0.989381	0.0457043	-0.000256387	1799	FALSE	FALSE
rs16969990_T	BNP	Natriuretic peptide B [Mass/volume] in Serum or Plasma	cardiovascular	0.815354	0.994377	0.0241481	3.44601e-05	12348	FALSE	FALSE
rs8003022_G	NtAbs	NtAbs	immune	0.815361	1.00175	0.0075063	3.41262e-05	26276	FALSE	FALSE
rs1848067_T	CNeut	Neutrophils/100 leukocytes in Cerebral spinal fluid by Manual count	immune	0.815371	0.990574	0.0405537	3.60068e-05	1582	FALSE	FALSE
rs11085259_T	WBCrt	Creatinine [Mass/volume] in Blood	blood	0.815411	0.995168	0.0207475	0.000108797	7780	FALSE	FALSE
rs3775094_A	RDW.SD	RDW SD	blood	0.815473	1.0169	0.0717563	0.00129176	443	FALSE	FALSE
rs78028320_A	kar	kar	other	0.815602	1.0186	0.0789724	0.000662255	480	FALSE	FALSE
rs79896666_C	Fbrngn	Fibrinogen [Mass/volume] in Platelet poor plasma by Coagulation assay	blood	0.815622	0.990958	0.0389531	-0.000151938	6569	FALSE	FALSE
rs78551082_T	Fbrngn	Fibrinogen [Mass/volume] in Platelet poor plasma by Coagulation assay	blood	0.815622	0.990958	0.0389531	-0.000151938	6569	FALSE	FALSE
rs74628648_T	Fbrngn	Fibrinogen [Mass/volume] in Platelet poor plasma by Coagulation assay	blood	0.815622	0.990958	0.0389531	-0.000151938	6569	FALSE	FALSE
rs2074090_G	Lym	Lymphocytes [#/volume] in Blood	immune	0.815626	0.998293	0.00732528	8.85959e-05	27733	FALSE	FALSE
rs2948567_T	BAbs	Basophils [#/volume] in Blood by Automated count	immune	0.81576	1.00189	0.00808728	-3.90135e-06	25660	FALSE	FALSE
rs2948567_T	SMAb	Smith extractable nuclear Ab [Units/volume] in Serum by Immunoassay	immune	0.815801	0.988886	0.0479625	-0.000706603	937	FALSE	FALSE
rs11042984_C	CH50	Complement C3 [Mass/volume] in Serum or Plasma	immune	0.815808	0.986905	0.056566	8.37621e-05	647	FALSE	FALSE
rs11042985_G	CH50	Complement C3 [Mass/volume] in Serum or Plasma	immune	0.815808	0.986905	0.056566	8.37621e-05	647	FALSE	FALSE
rs10133035_T	PC	PC	other	0.815843	0.979721	0.0878935	0.00250458	319	FALSE	FALSE
rs72650616_A	TestFr	Testosterone Free [Mass/volume] in Serum or Plasma	endocrine	0.815911	0.989997	0.0431766	-0.000122008	2008	FALSE	FALSE
rs3802113_G	Haptgl	Haptoglobin [Mass/volume] in Serum or Plasma	blood	0.815923	1.00905	0.0386868	-9.51921e-05	2737	FALSE	FALSE
rs2924447_A	Phos	Phosphate	metabolic	0.815972	0.996986	0.012969	2.14886e-05	20000	FALSE	FALSE
rs79896666_C	sn	sn	other	0.81608	0.987521	0.053986	2.84902e-05	2402	FALSE	FALSE
rs78551082_T	sn	sn	other	0.81608	0.987521	0.053986	2.84902e-05	2402	FALSE	FALSE
rs74628648_T	sn	sn	other	0.81608	0.987521	0.053986	2.84902e-05	2402	FALSE	FALSE
rs2908296_T	eGFR	eGFR	kidney	0.816125	0.988094	0.0514996	4.32374e-05	1452	FALSE	FALSE
rs112412537_A	X125DHy	Calcitriol [Mass/volume] in Serum or Plasma	metabolic	0.81619	0.984779	0.0659791	0.0012557	2779	FALSE	FALSE
rs62432360_C	FT4	Thyroxine (T4) free [Mass/volume] in Serum or Plasma	endocrine	0.816235	1.00253	0.0108764	2.84959e-06	27620	FALSE	FALSE
rs11075255_A	NEUT_percent_	Neutrophils %	immune	0.816307	1.03076	0.130171	0.000331905	158	FALSE	FALSE
rs1411435_G	C4Quan	Complement C4 [Mass/volume] in Serum or Plasma	immune	0.816329	1.00914	0.0391898	3.86043e-05	3816	FALSE	FALSE
rs11650000_A	FSeg	Segmented neutrophils/100 leukocytes in Synovial fluid	immune	0.816356	0.983839	0.0701116	-0.00266577	418	FALSE	FALSE
rs1411435_G	RDWSD	Erythrocyte distribution width [Entitic volume] by Automated count	blood	0.816405	0.997786	0.00954506	9.49199e-06	58150	FALSE	FALSE
rs7693_T	F.ALB	Albumin [Mass/volume] in Body fluid	liver	0.816407	0.983366	0.0722031	0.000126116	426	FALSE	FALSE
rs11890449_T	ACAIgM	Cardiolipin IgM Ab [Units/volume] in Serum by Immunoassay	immune	0.816431	0.984744	0.0662182	2.4917e-05	2408	FALSE	FALSE
rs4433533_G	NtAbs	NtAbs	immune	0.816456	0.997938	0.00889182	-2.91906e-05	26276	FALSE	FALSE
rs6026591_A	kar	kar	other	0.816518	1.01539	0.0657983	0.000219544	480	FALSE	FALSE
rs7693_T	Lym	Lymphocytes [#/volume] in Blood	immune	0.816576	1.00169	0.0072777	9.41487e-05	27733	FALSE	FALSE
rs3213571_C	BNeu	BNeu	immune	0.816577	0.973986	0.113586	0.000107157	575	FALSE	FALSE
rs76369685_A	NEUTRE	Neutrophils/100 leukocytes in Blood by Automated count	immune	0.816617	0.9972	0.0120914	-3.74871e-05	47674	FALSE	FALSE
rs79896666_C	PTTCtr	aPTT in Platelet poor plasma by Coagulation assay	blood	0.816617	0.996178	0.0165121	-3.37652e-05	20031	FALSE	FALSE
rs78551082_T	PTTCtr	aPTT in Platelet poor plasma by Coagulation assay	blood	0.816617	0.996178	0.0165121	-3.37652e-05	20031	FALSE	FALSE
rs74628648_T	PTTCtr	aPTT in Platelet poor plasma by Coagulation assay	blood	0.816617	0.996178	0.0165121	-3.37652e-05	20031	FALSE	FALSE
rs78028320_A	LymAbs	Lymphocytes [#/volume] in Blood by Automated count	immune	0.816633	1.00216	0.0092862	9.32494e-05	26279	FALSE	FALSE
rs3802113_G	ViARet	Retinol [Mass/volume] in Serum or Plasma	metabolic	0.816663	0.990062	0.0430747	0.000353436	2141	FALSE	FALSE
rs2133705_C	WHITE.BLOOD.CELLS	WHITE BLOOD CELLS	immune	0.816677	1.01605	0.0686282	0.0019357	442	FALSE	FALSE
rs6483215_A	Mg	Magnesium [Mass/volume] in Serum or Plasma	metabolic	0.816753	0.997651	0.0101476	1.11162e-05	22527	FALSE	FALSE
rs116761056_T	SomatC	SomatC	endocrine	0.816903	1.03889	0.164722	0.000344601	914	FALSE	FALSE
rs116761056_T	BGL	Beta globulin [Mass/volume] in Serum or Plasma by Electrophoresis	immune	0.816907	1.05861	0.245811	0.0070195	335	FALSE	FALSE
rs34506303_G	MCH	MCH [Entitic mass] by Automated count	blood	0.816948	0.998418	0.00684183	-0.000168839	65165	FALSE	FALSE
rs11989843_G	TProSe	Protein serum/plasma	metabolic	0.816957	1.00202	0.00873543	-9.4907e-05	33655	FALSE	FALSE
rs62405452_A	SU.CA	Calcium [Mass/volume] in Urine	urinary	0.816964	0.985197	0.0644215	4.81421e-05	1120	FALSE	FALSE
rs62405453_A	SU.CA	Calcium [Mass/volume] in Urine	urinary	0.816964	0.985197	0.0644215	4.81421e-05	1120	FALSE	FALSE
rs72648855_T	SU.CA	Calcium [Mass/volume] in Urine	urinary	0.816964	0.985197	0.0644215	4.81421e-05	1120	FALSE	FALSE
rs72650615_C	SU.CA	Calcium [Mass/volume] in Urine	urinary	0.816964	0.985197	0.0644215	4.81421e-05	1120	FALSE	FALSE
rs62405454_C	SU.CA	Calcium [Mass/volume] in Urine	urinary	0.816964	0.985197	0.0644215	4.81421e-05	1120	FALSE	FALSE
rs10464106_C	SU.CA	Calcium [Mass/volume] in Urine	urinary	0.816964	0.985197	0.0644215	4.81421e-05	1120	FALSE	FALSE
rs6867984_A	SU.CA	Calcium [Mass/volume] in Urine	urinary	0.816964	0.985197	0.0644215	4.81421e-05	1120	FALSE	FALSE
rs6899342_G	MPV	Platelet mean volume [Entitic volume] in Blood by Automated count Platelet mean volume [Entitic volume] in Blood by Automated count	blood	0.81699	1.00173	0.00746266	1.22892e-05	47372	FALSE	FALSE
rs4400674_A	pO2_FI	Oxygen [Partial pressure] in Arterial blood	blood	0.817175	0.99632	0.0159456	6.93338e-06	7697	FALSE	FALSE
rs35533056_A	LDL_CALCULATED	LDL_CALCULATED	metabolic	0.817197	0.991125	0.0385578	0.000222164	1388	FALSE	FALSE
rs6483215_A	NEUT_percent_	Neutrophils %	immune	0.817268	1.03682	0.156191	0.000328378	158	FALSE	FALSE
rs4887810_A	AngioC	Angiotensin converting enzyme [Enzymatic activity/volume] in Serum or Plasma	cardiovascular	0.81728	0.987976	0.0523371	4.68895e-06	775	FALSE	FALSE
rs925095_T	EOSINOPHILS	EOSINOPHILS	immune	0.817356	0.991292	0.0378657	0.000165731	1668	FALSE	FALSE
rs4400674_A	HGB_A1C	Hemoglobin A1c (Glycated)	metabolic	0.817402	1.01251	0.0538274	8.08271e-05	668	FALSE	FALSE
rs62432360_C	RisCof	von Willebrand factor (vWf) ristocetin cofactor actual/normal in Platelet poor plasma by Platelet aggregation	immune	0.817535	1.01795	0.0770862	0.00175801	645	FALSE	FALSE
rs7693_T	RDW.SD.1	Erythrocyte distribution width [Entitic volume] by Automated count	blood	0.817555	1.00488	0.0210951	1.08407e-05	4867	FALSE	FALSE
rs724016_G	WBC	Leukocytes [#/volume] in Blood by Automated count	immune	0.817585	1.00114	0.00493714	-4.7612e-06	65116	FALSE	FALSE
rs11042984_C	Oxacil	Oxacillin [Susceptibility] by Minimum inhibitory concentration (MIC)	toxicology/pharmacology	0.817649	1.0158	0.0679481	-0.000115697	573	FALSE	FALSE
rs11042985_G	Oxacil	Oxacillin [Susceptibility] by Minimum inhibitory concentration (MIC)	toxicology/pharmacology	0.817649	1.0158	0.0679481	-0.000115697	573	FALSE	FALSE
rs1848067_T	Lysine	Lysine [Moles/volume] in Serum or Plasma	metabolic	0.817761	1.01651	0.0710077	0.000132228	397	FALSE	FALSE
rs6899342_G	PenG	Penicillin G [Susceptibility] by Minimum inhibitory concentration (MIC)	immune	0.817812	1.01887	0.0811009	0.00010956	483	FALSE	FALSE
rs10133035_T	VitEGm	Beta+gamma tocopherol [Mass/volume] in Serum or Plasma	metabolic	0.81783	1.01112	0.0480006	0.000417952	982	FALSE	FALSE
rs13282002_C	IMMATURE_GRANULOCYTES	IMMATURE_GRANULOCYTES	immune	0.817838	1.01509	0.0650129	0.00104514	837	FALSE	FALSE
rs724016_G	LA	Lactate [Moles/volume] in Serum or Plasma	metabolic	0.817858	1.00292	0.0126709	1.8444e-05	10783	FALSE	FALSE
rs11890449_T	QMG.NL	Mitogen stimulated gamma interferon [Units/volume] corrected for background in Blood	immune	0.817881	0.981566	0.0807847	-8.55434e-06	1548	FALSE	FALSE
rs1848067_T	BNP	Natriuretic peptide B [Mass/volume] in Serum or Plasma	cardiovascular	0.817884	1.00299	0.0129696	-9.08758e-06	12348	FALSE	FALSE
rs6136447_G	NRBCBC	Nucleated erythrocytes/100 leukocytes [Ratio] in Cerebral spinal fluid by Manual count	blood	0.817892	1.00782	0.0338259	-4.09539e-07	2470	FALSE	FALSE
rs1411435_G	Phos	Phosphate	metabolic	0.817923	1.00352	0.0152572	5.63904e-06	20000	FALSE	FALSE
rs13136239_A	HIV.hi	HIV-hi	immune	0.817947	0.972116	0.122628	0.000358974	153	FALSE	FALSE
rs11776904_C	FSH1	Follitropin [Units/volume] in Serum or Plasma	endocrine	0.817968	1.00758	0.0328049	0.00166373	3890	FALSE	FALSE
rs12746673_C	EOSIA	Eosinophils [#/volume] in Blood by Automated count	immune	0.817968	1.00203	0.00880674	-1.08999e-06	32091	FALSE	FALSE
rs79896666_C	BAbs	Basophils [#/volume] in Blood by Automated count	immune	0.818052	0.996267	0.0162556	6.851e-06	25660	FALSE	FALSE
rs78551082_T	BAbs	Basophils [#/volume] in Blood by Automated count	immune	0.818052	0.996267	0.0162556	6.851e-06	25660	FALSE	FALSE
rs74628648_T	BAbs	Basophils [#/volume] in Blood by Automated count	immune	0.818052	0.996267	0.0162556	6.851e-06	25660	FALSE	FALSE
rs11776904_C	AspIdx	Galactomannan Ag [Units/volume] in Unspecified specimen by Immunoassay	immune	0.818089	0.985213	0.0647509	-0.000436695	814	FALSE	FALSE
rs4400674_A	ABS.NEUTRO.CT	ABS NEUTRO CT	immune	0.818128	1.01768	0.0761484	0.000147735	367	FALSE	FALSE
rs6128461_T	X3OHCot	Trans-3-Hydroxycotinine [Mass/volume] in Serum or Plasma	toxicology/pharmacology	0.818156	0.984975	0.0657985	0.000137645	382	FALSE	FALSE
rs12631733_T	I.WBC	Leukocytes [#/volume] in Blood by Automated count	immune	0.818255	1.01284	0.0555091	0.0010031	1022	FALSE	FALSE
rs8003022_G	RDWSD	Erythrocyte distribution width [Entitic volume] by Automated count	blood	0.818313	1.00132	0.00573898	1.37234e-05	58150	FALSE	FALSE
rs34506303_G	SerFol	Folate [Mass/volume] in Serum or Plasma	metabolic	0.818594	1.00539	0.0234477	0.000149056	7097	FALSE	FALSE
rs2894536_C	PCAct	Protein C [Units/volume] in Platelet poor plasma by Chromogenic method	blood	0.8186	1.01571	0.0679298	-0.000701454	1024	FALSE	FALSE
rs2133705_C	UrPro	Protein [Mass/volume] in Urine by Test strip	urinary	0.818664	1.00242	0.0105345	-0.00015751	18238	FALSE	FALSE
rs62432360_C	FSH.R	FSH-R	endocrine	0.818685	0.97269	0.120663	0.000435969	264	FALSE	FALSE
rs11776904_C	LctasT	Beta galactosidase [Enzymatic activity/mass] in Tissue	metabolic	0.818838	0.97844	0.0950919	0.00533069	370	FALSE	FALSE
rs12631733_T	CRP	C reactive protein [Mass/volume] in Serum or Plasma	immune	0.818898	0.996704	0.0144183	8.64448e-05	21126	FALSE	FALSE
rs867635_T	PT.inr	INR	blood	0.818974	1.00319	0.0139014	-9.68947e-06	36743	FALSE	FALSE
rs2268569_T	EoAbs	EoAbs	immune	0.818981	0.996808	0.0139681	7.29693e-05	25764	FALSE	FALSE
rs6899343_T	HGB_A1C	Hemoglobin A1c (Glycated)	metabolic	0.819061	1.01418	0.0615393	-0.000355566	668	FALSE	FALSE
rs6026592_A	AN.GAP	Anion gap serum/plasma	metabolic	0.819165	1.0012	0.00524381	4.84876e-06	62478	FALSE	FALSE
rs55754152_A	HCVQNT	HCVQNT	immune	0.819187	0.968598	0.139517	8.25592e-05	639	FALSE	FALSE
rs11890449_T	HCVQNT	HCVQNT	immune	0.819187	0.968598	0.139517	8.25592e-05	639	FALSE	FALSE
rs72648855_T	Gluc	Glucose lab	metabolic	0.819405	0.998099	0.00833592	-1.73923e-05	62778	FALSE	FALSE
rs72650615_C	Gluc	Glucose lab	metabolic	0.819405	0.998099	0.00833592	-1.73923e-05	62778	FALSE	FALSE
rs6483215_A	LA	Lactate [Moles/volume] in Serum or Plasma	metabolic	0.819429	0.99661	0.0148732	0.000144464	10783	FALSE	FALSE
rs76369685_A	FK.506	Tacrolimus [Mass/volume] in Blood	liver	0.819493	1.01609	0.0699396	-0.000202435	1620	FALSE	FALSE
rs142848532_T	HDL.C	Cholesterol in HDL [Mass/volume] in Serum or Plasma	metabolic	0.819628	0.995964	0.0177374	-0.000423688	30803	FALSE	FALSE
rs55754152_A	QMG.NL	Mitogen stimulated gamma interferon [Units/volume] corrected for background in Blood	immune	0.819653	0.981752	0.080762	3.36958e-05	1548	FALSE	FALSE
rs11075256_G	FK.506	Tacrolimus [Mass/volume] in Blood	liver	0.819682	1.00793	0.0346654	-0.000162011	1620	FALSE	FALSE
rs1411435_G	O2SatC	O2SatC	blood	0.819712	0.995305	0.0206495	-7.13625e-06	8772	FALSE	FALSE
rs1250542_A	Vi.B12	Cobalamin (Vitamin B12) [Mass/volume] in Serum or Plasma	metabolic	0.819839	0.997699	0.0101124	-4.45711e-06	20630	FALSE	FALSE
rs11075256_G	Schd	Schd	toxicology/pharmacology	0.819842	0.994945	0.0222516	-5.54219e-05	4380	FALSE	FALSE
rs55754152_A	UrobUr	Urobilinogen [Units/volume] in Urine by Test strip	urinary	0.819842	0.988924	0.0489027	1.23604e-05	4166	FALSE	FALSE
rs2380950_G	X25HyD2	25-Hydroxycalciferol [Mass/volume] in Serum or Plasma	metabolic	0.819847	1.01045	0.045655	-2.2222e-05	2864	FALSE	FALSE
rs78028320_A	HgbA1C	Hemoglobin A1c (Glycated) Hemoglobin A1c (Glycated)	metabolic	0.819923	0.997396	0.0114515	-7.831e-06	23120	FALSE	FALSE
rs8070737_T	Cyst.C	Cystatin C [Mass/volume] in Serum or Plasma	kidney	0.819937	0.982175	0.0789721	9.65978e-05	520	FALSE	FALSE
rs11075256_G	FSH1	Follitropin [Units/volume] in Serum or Plasma	endocrine	0.819946	0.993953	0.0266443	0.000382171	3890	FALSE	FALSE
rs16969990_T	RisCof	von Willebrand factor (vWf) ristocetin cofactor actual/normal in Platelet poor plasma by Platelet aggregation	immune	0.820015	1.02638	0.114391	7.94335e-05	645	FALSE	FALSE
rs7632381_C	X25HyD3	Calcidiol [Mass/volume] in Serum or Plasma	metabolic	0.820035	0.996762	0.0142576	1.31589e-05	9475	FALSE	FALSE
rs2380949_G	Phos	Phosphate	metabolic	0.820061	1.00348	0.0152819	2.79348e-06	20000	FALSE	FALSE
rs62432360_C	Tryphn	Tryptophan [Moles/volume] in Serum or Plasma	metabolic	0.820079	1.01962	0.0853756	-0.000371569	399	FALSE	FALSE
rs6026592_A	mdl	mdl	other	0.820186	1.01474	0.064356	-0.000768283	479	FALSE	FALSE
rs112412537_A	SerFol	Folate [Mass/volume] in Serum or Plasma	metabolic	0.8202	0.990399	0.0424454	-0.000106031	7097	FALSE	FALSE
rs11002898_A	MCH	MCH [Entitic mass] by Automated count	blood	0.820217	1.0013	0.00573176	-0.000179219	65165	FALSE	FALSE
rs142848532_T	HrColl	Collection duration of Unspecified specimen	urinary	0.820253	1.01823	0.079486	0.000725585	1637	FALSE	FALSE
rs6749367_T	IgEQnt	IgE [Mass/volume] in Serum	immune	0.82026	0.992213	0.0344024	9.97529e-05	1905	FALSE	FALSE
rs78028320_A	Sirol	Sirolimus [Mass/volume] in Blood	toxicology/pharmacology	0.82027	0.978195	0.0969489	-0.000684606	308	FALSE	FALSE
rs2948567_T	Ferrit	Ferritin [Mass/volume] in Serum or Plasma	blood	0.820285	0.997416	0.0113895	7.02455e-05	17629	FALSE	FALSE
rs56149656_G	A1Anti	Alpha 1 antitrypsin [Mass/volume] in Serum or Plasma	other	0.820287	1.01201	0.052554	-4.95841e-05	1939	FALSE	FALSE
rs925095_T	Creat1	Creatinine [Mass/volume] in Urine	kidney	0.82036	1.01	0.0437991	-0.00047	788	FALSE	FALSE
rs12746673_C	Ca_Ionized_HH	Calcium.ionized [Mass/volume] in Blood	metabolic	0.820362	0.978788	0.0943437	0.00202037	355	FALSE	FALSE
rs116761056_T	LYMPHOCYTE.ABSOLUTE.COUNT	LYMPHOCYTE ABSOLUTE COUNT	immune	0.820409	1.05742	0.245764	5.39585e-05	442	FALSE	FALSE
rs11085259_T	LipIdx	Lipemic index of Serum or Plasma	metabolic	0.820415	1.00608	0.0266939	-0.000115332	4481	FALSE	FALSE
rs4400674_A	LDL.C	Cholesterol in LDL [Mass/volume] in Serum or Plasma by calculation	metabolic	0.82044	0.998146	0.00817357	1.35279e-05	29583	FALSE	FALSE
rs1250095_T	X25HyD3	Calcidiol [Mass/volume] in Serum or Plasma	metabolic	0.820544	0.996707	0.0145381	-6.67171e-05	9475	FALSE	FALSE
rs6899342_G	pH.Ven	pH of Venous blood	kidney	0.820561	0.996236	0.0166261	0.000133133	9333	FALSE	FALSE
rs6128461_T	pH	pH of Arterial blood	kidney	0.820619	0.997755	0.0099117	-3.88441e-05	18977	FALSE	FALSE
rs8070737_T	NRBCMA	Nucleated erythrocytes [#/volume] in Blood by Automated count	blood	0.820689	0.991961	0.0356079	2.74546e-05	1855	FALSE	FALSE
rs35533056_A	eGFR	eGFR	kidney	0.820781	1.00884	0.0388216	-0.000274074	1452	FALSE	FALSE
rs6026592_A	BBTAb	Borrelia burgdorferi Ab [Units/volume] in Serum by Immunoassay	toxicology/pharmacology	0.820805	0.990013	0.0442998	7.12e-05	1029	FALSE	FALSE
rs62405452_A	LH1	Lutropin [Units/volume] in Serum or Plasma	endocrine	0.820814	1.01085	0.0476603	1.70097e-05	2318	FALSE	FALSE
rs62405453_A	LH1	Lutropin [Units/volume] in Serum or Plasma	endocrine	0.820814	1.01085	0.0476603	1.70097e-05	2318	FALSE	FALSE
rs62405454_C	LH1	Lutropin [Units/volume] in Serum or Plasma	endocrine	0.820814	1.01085	0.0476603	1.70097e-05	2318	FALSE	FALSE
rs10464106_C	LH1	Lutropin [Units/volume] in Serum or Plasma	endocrine	0.820814	1.01085	0.0476603	1.70097e-05	2318	FALSE	FALSE
rs6867984_A	LH1	Lutropin [Units/volume] in Serum or Plasma	endocrine	0.820814	1.01085	0.0476603	1.70097e-05	2318	FALSE	FALSE
rs2948567_T	Hm	Hm	other	0.820833	0.993807	0.0274285	0.000316338	2815	FALSE	FALSE
rs6026591_A	RBCFol	Folate [Mass/volume] in Red Blood Cells	metabolic	0.820883	1.00475	0.0209171	-5.32415e-05	4552	FALSE	FALSE
rs16860758_G	CNeut	Neutrophils/100 leukocytes in Cerebral spinal fluid by Manual count	immune	0.820928	0.9884	0.0515372	-0.000253775	1582	FALSE	FALSE
rs11085259_T	mdl	mdl	other	0.820979	0.981186	0.0838876	0.000547399	479	FALSE	FALSE
rs4887810_A	MaltsT	Isomaltase [Enzymatic activity/mass] in Tissue	metabolic	0.821034	0.981629	0.0819064	-0.00541019	373	FALSE	FALSE
rs12302189_A	UKeto	Ketones [Mass/volume] in Urine by Test strip	urinary	0.821066	1.00801	0.0352862	2.75996e-05	6211	FALSE	FALSE
rs6899343_T	LymAbs	Lymphocytes [#/volume] in Blood by Automated count	immune	0.821075	0.998082	0.00848973	-4.00071e-05	26279	FALSE	FALSE
rs4775238_A	Amm	Ammonia [Moles/volume] in Plasma	metabolic	0.821082	0.994458	0.0245734	0.000167039	3295	FALSE	FALSE
rs4887810_A	LDL.C	Cholesterol in LDL [Mass/volume] in Serum or Plasma by calculation	metabolic	0.821132	0.99808	0.00850095	4.69192e-05	29583	FALSE	FALSE
rs497273_C	Monocy	Monocytes [#/volume] in Blood by Manual count	immune	0.821176	1.00174	0.00768467	-0.000131648	27763	FALSE	FALSE
rs2380949_G	R_F	Rheumatoid factor [Units/volume] in Serum or Plasma	immune	0.821196	1.00904	0.0398345	3.89129e-05	3757	FALSE	FALSE
rs2403205_T	lev	lev	other	0.821249	1.0133	0.058449	0.000104327	481	FALSE	FALSE
rs9489217_C	Chol	Cholesterol [Mass/volume] in Serum or Plasma	metabolic	0.821253	0.998313	0.00747152	-4.81508e-05	32104	FALSE	FALSE
rs35498576_C	NEUTROPHIL.ABSOLUTE.COUNT	NEUTROPHIL ABSOLUTE COUNT	immune	0.821535	0.9837	0.0728113	0.000116908	442	FALSE	FALSE
rs11085259_T	EOSIAB	Eosinophils [#/volume] in Blood by Automated count	immune	0.821562	1.0022	0.00976276	-3.11455e-05	30206	FALSE	FALSE
rs62432360_C	FK.506	Tacrolimus [Mass/volume] in Blood	liver	0.821606	1.00979	0.043206	0.00193341	1620	FALSE	FALSE
rs11989843_G	Vi.B12	Cobalamin (Vitamin B12) [Mass/volume] in Serum or Plasma	metabolic	0.821609	1.00278	0.012332	-3.68949e-05	20630	FALSE	FALSE
rs11085259_T	X25HyD2	25-Hydroxycalciferol [Mass/volume] in Serum or Plasma	metabolic	0.821656	1.00771	0.0340626	5.67294e-05	2864	FALSE	FALSE
rs35533056_A	HrColl	Collection duration of Unspecified specimen	urinary	0.82174	0.99194	0.0359111	0.00043743	1637	FALSE	FALSE
rs4400674_A	PT.inr	INR	blood	0.821747	0.998264	0.00770983	3.35995e-06	36743	FALSE	FALSE
rs925095_T	CKMBRe	Creatine kinase.MB [Mass/volume] in Serum or Plasma	cardiovascular	0.821816	0.997221	0.012358	0.000187122	13462	FALSE	FALSE
rs6026591_A	SomatC	SomatC	endocrine	0.821818	0.989579	0.0465022	0.000606808	914	FALSE	FALSE
rs2133705_C	G.Sera	G-Sera	other	0.82188	0.987227	0.0570703	0.000201632	505	FALSE	FALSE
rs6899342_G	LymAbs	Lymphocytes [#/volume] in Blood by Automated count	immune	0.821956	0.998099	0.0084566	-6.18174e-05	26279	FALSE	FALSE
rs6899343_T	F8Act	Coagulation factor VIII activity actual/normal in Platelet poor plasma by Coagulation assay	blood	0.82198	1.01293	0.0570722	8.10919e-05	962	FALSE	FALSE
rs7693_T	LucAbs	Leukocytes [#/volume] in Blood by Automated count	blood	0.82199	1.00373	0.016545	-2.66181e-05	6133	FALSE	FALSE
rs55754152_A	WtSwt	WtSwt	other	0.822118	0.965111	0.157869	0.000103773	486	FALSE	FALSE
rs11890449_T	WtSwt	WtSwt	other	0.822118	0.965111	0.157869	0.000103773	486	FALSE	FALSE
rs142848532_T	Test_percent_F	Testosterone Free/Testosterone.total in Serum or Plasma	endocrine	0.822129	1.04045	0.176252	0.000216197	399	FALSE	FALSE
rs8003022_G	eGFR	eGFR	kidney	0.822161	1.00877	0.0388199	3.46312e-05	1452	FALSE	FALSE
rs6026592_A	pH	pH of Arterial blood	kidney	0.822173	0.997773	0.0099194	-0.000152405	18977	FALSE	FALSE
rs580240_T	RenAct	Renin [Enzymatic activity/volume] in Plasma	endocrine	0.822217	0.991092	0.0398138	4.54006e-05	1116	FALSE	FALSE
rs2948567_T	UKeto	Ketones [Mass/volume] in Urine by Test strip	urinary	0.822266	0.996077	0.017496	0.000171359	6211	FALSE	FALSE
rs2380950_G	Depaka	Valproate serum/plasma	toxicology/pharmacology	0.822352	1.01627	0.0718705	4.89428e-05	1033	FALSE	FALSE
rs2380949_G	Depaka	Valproate serum/plasma	toxicology/pharmacology	0.822352	1.01627	0.0718705	4.89428e-05	1033	FALSE	FALSE
rs1250542_A	USpGr	Specific gravity of Urine by Test strip	urinary	0.822413	1.00135	0.00600945	4.75818e-05	42360	FALSE	FALSE
rs10133035_T	GluWB	Glucose [Mass/volume] in Blood	blood	0.822455	1.00259	0.0115235	2.54339e-05	14525	FALSE	FALSE
rs8003022_G	Vanco1	Vancomycin [Mass/volume] in Serum or Plasma	toxicology/pharmacology	0.822526	1.00368	0.0163718	1.55117e-05	7346	FALSE	FALSE
rs2074090_G	Glomerular_Filtration_Rate_Cal	Glomerular_Filtration_Rate_Cal	kidney	0.822562	1.01813	0.0800762	0.000125461	405	FALSE	FALSE
rs10464106_C	Hm	Hm	other	0.822591	0.991073	0.039988	1.76808e-05	2815	FALSE	FALSE
rs6026592_A	HGB_A1C	Hemoglobin A1c (Glycated)	metabolic	0.822593	1.0119	0.0527256	6.55766e-05	668	FALSE	FALSE
rs8121252_T	Ampicil	Ampicillin [Susceptibility] by Minimum inhibitory concentration (MIC)	toxicology/pharmacology	0.822619	1.01032	0.0457656	-4.93582e-05	984	FALSE	FALSE
rs1411435_G	Potassium_HH	Potassium [Moles/volume] in Blood	kidney	0.822658	1.02275	0.100324	-0.000560916	474	FALSE	FALSE
rs2380949_G	Potassium_HH	Potassium [Moles/volume] in Blood	kidney	0.822658	1.02275	0.100324	-0.000560916	474	FALSE	FALSE
rs2948567_T	PCAct	Protein C [Units/volume] in Platelet poor plasma by Chromogenic method	blood	0.822705	0.988825	0.0501431	-7.85154e-05	1024	FALSE	FALSE
rs12302189_A	BUN	Urea nitrogen serum/plasma	metabolic	0.822722	0.997207	0.0124843	-1.05694e-05	62825	FALSE	FALSE
rs724016_G	O2SatV	Oxygen saturation Calculated from oxygen partial pressure in Venous blood	blood	0.822732	1.00354	0.0157731	1.78713e-05	8276	FALSE	FALSE
rs867635_T	MBRat	Creatine kinase.MB/Creatine kinase.total in Serum or Plasma	cardiovascular	0.822764	1.00506	0.0225293	1.95156e-05	13234	FALSE	FALSE
rs13136239_A	FSeg	Segmented neutrophils/100 leukocytes in Synovial fluid	immune	0.822765	1.01695	0.0750059	0.000727884	418	FALSE	FALSE
rs16860758_G	UKeto	Ketones [Mass/volume] in Urine by Test strip	urinary	0.822799	1.0048	0.0213659	-0.00012763	6211	FALSE	FALSE
rs78028320_A	LYMPRE	Lymphocytes/100 leukocytes in Blood by Automated count	immune	0.822891	1.00164	0.00733629	6.22546e-05	47554	FALSE	FALSE
rs724016_G	Trnsfr	Transferrin [Mass/volume] in Serum or Plasma	metabolic	0.822903	1.00739	0.0328711	0.00037171	1955	FALSE	FALSE
rs13136239_A	CD3_percent_	CD3%	immune	0.823079	0.991901	0.036365	-0.000220394	1808	FALSE	FALSE
rs10133035_T	CaIo	Calcium.ionized [Mass/volume] in Blood	metabolic	0.823085	1.0023	0.0102803	-0.000144361	17255	FALSE	FALSE
rs2908296_T	AlbCre	Microalbumin/Creatinine [Mass Ratio] in 24 hour Urine	liver	0.82314	0.991918	0.0363027	-0.000257337	3599	FALSE	FALSE
rs35498576_C	mdl	mdl	other	0.823145	0.984058	0.0718636	0.000103665	479	FALSE	FALSE
rs116761056_T	CHOL_HDL_RATIO	Cholesterol in HDL [Mass/volume] in Serum or Plasma	metabolic	0.823163	1.02424	0.107163	-0.000279546	2024	FALSE	FALSE
rs72650616_A	Gluc	Glucose lab	metabolic	0.823164	0.998138	0.00833815	-5.19156e-05	62778	FALSE	FALSE
rs35498576_C	BBTAb	Borrelia burgdorferi Ab [Units/volume] in Serum by Immunoassay	toxicology/pharmacology	0.823178	1.01079	0.0480215	-0.000361488	1029	FALSE	FALSE
rs6899342_G	AN.GAP	Anion gap serum/plasma	metabolic	0.823199	1.00132	0.00590784	2.48672e-05	62478	FALSE	FALSE
rs11042985_G	TT4	Thyroxine (T4) [Mass/volume] in Serum or Plasma	endocrine	0.82323	1.00418	0.0186763	-2.41919e-06	5639	FALSE	FALSE
rs13282002_C	RBCFol	Folate [Mass/volume] in Red Blood Cells	metabolic	0.823299	1.00624	0.0278548	-2.75846e-05	4552	FALSE	FALSE
rs3802113_G	F7Act	Coagulation factor VII activity actual/normal in Platelet poor plasma by Coagulation assay	blood	0.82331	1.04157	0.181937	-0.00698983	114	FALSE	FALSE
rs11042985_G	Trnsfr	Transferrin [Mass/volume] in Serum or Plasma	metabolic	0.823317	1.0074	0.0330265	0.000443453	1955	FALSE	FALSE
rs4400674_A	Serine	Serine [Moles/volume] in Serum or Plasma	metabolic	0.823337	1.01644	0.0729983	0.000126805	397	FALSE	FALSE
rs72650616_A	LH1	Lutropin [Units/volume] in Serum or Plasma	endocrine	0.823408	1.01071	0.0477344	-0.00119105	2318	FALSE	FALSE
rs6899342_G	CaIo	Calcium.ionized [Mass/volume] in Blood	metabolic	0.823437	0.997447	0.0114582	-3.94582e-05	17255	FALSE	FALSE
rs2380950_G	RDWSD	Erythrocyte distribution width [Entitic volume] by Automated count	blood	0.823454	0.997873	0.00954426	2.65542e-05	58150	FALSE	FALSE
rs2941257_T	CPKTot	Creatine kinase [Enzymatic activity/volume] in Serum or Plasma	cardiovascular	0.823562	0.99661	0.0152284	9.93633e-06	8264	FALSE	FALSE
rs11075256_G	IGF_1_Z.score	Insulin-like growth factor-I [Z-score] in Serum or Plasma	metabolic	0.823582	1.02516	0.111306	0.000252111	234	FALSE	FALSE
rs867635_T	X25HyD3	Calcidiol [Mass/volume] in Serum or Plasma	metabolic	0.823619	0.994146	0.02634	-4.60645e-05	9475	FALSE	FALSE
rs2924447_A	MatWt	MatWt	ob/gyn	0.82363	1.01849	0.0821534	-0.000995472	639	FALSE	FALSE
rs4400674_A	Nt.PTH	Parathyrin.intact [Mass/volume] in Serum or Plasma	endocrine	0.823643	0.996234	0.0169285	6.72913e-06	7290	FALSE	FALSE
rs2564929_T	SU.Ure	Urea nitrogen [Mass/volume] in Urine	urinary	0.823742	0.993959	0.0272032	-0.000123331	2775	FALSE	FALSE
rs8003022_G	Creat1	Creatinine [Mass/volume] in Urine	kidney	0.823789	1.00983	0.0439013	0.00339272	788	FALSE	FALSE
rs9489217_C	ACAIgM	Cardiolipin IgM Ab [Units/volume] in Serum by Immunoassay	immune	0.823839	0.993466	0.0294437	2.05737e-05	2408	FALSE	FALSE
rs9489217_C	FSeg	Segmented neutrophils/100 leukocytes in Synovial fluid	immune	0.823854	0.983863	0.0730426	0.00011583	418	FALSE	FALSE
rs6483215_A	I.WBC	Leukocytes [#/volume] in Blood by Automated count	immune	0.82387	0.989715	0.0464374	-0.000187222	1022	FALSE	FALSE
rs56149656_G	QMG.NL	Mitogen stimulated gamma interferon [Units/volume] corrected for background in Blood	immune	0.823913	1.01251	0.0558424	0.000122391	1548	FALSE	FALSE
rs76369685_A	RDW.SD.1	Erythrocyte distribution width [Entitic volume] by Automated count	blood	0.823949	1.00948	0.0424224	9.42292e-05	4867	FALSE	FALSE
rs6899342_G	LH1	Lutropin [Units/volume] in Serum or Plasma	endocrine	0.824	1.00767	0.0343431	1.64001e-05	2318	FALSE	FALSE
rs10133035_T	mdl	mdl	other	0.824068	1.01506	0.0671797	-0.00198338	479	FALSE	FALSE
rs6136447_G	LDL_CALCULATED	LDL_CALCULATED	metabolic	0.824089	1.01248	0.0557672	-0.000562215	1388	FALSE	FALSE
rs10993460_C	SU.Ure	Urea nitrogen [Mass/volume] in Urine	urinary	0.824131	0.98994	0.0454942	-0.00015202	2775	FALSE	FALSE
rs4433533_G	LH1	Lutropin [Units/volume] in Serum or Plasma	endocrine	0.82418	1.00803	0.0359906	1.6366e-05	2318	FALSE	FALSE
rs2268569_T	IGF_1_Z.score	Insulin-like growth factor-I [Z-score] in Serum or Plasma	metabolic	0.824195	1.03977	0.175325	0.000218549	234	FALSE	FALSE
rs2564929_T	IctIdx	Icteric index of Serum or Plasma	metabolic	0.824268	1.00513	0.0230377	1.2227e-05	3993	FALSE	FALSE
rs6128461_T	ScrasT	Sucrase [Enzymatic activity/mass] in Tissue	metabolic	0.824274	0.982225	0.0807108	0.000133427	373	FALSE	FALSE
rs6026591_A	ScrasT	Sucrase [Enzymatic activity/mass] in Tissue	metabolic	0.824274	0.982225	0.0807108	0.000133427	373	FALSE	FALSE
rs6026592_A	ScrasT	Sucrase [Enzymatic activity/mass] in Tissue	metabolic	0.824274	0.982225	0.0807108	0.000133427	373	FALSE	FALSE
rs116761056_T	G.Indx	IgG clearance/Albumin clearance [Ratio] in Serum and CSF	immune	0.824292	1.05026	0.220751	0.000160999	621	FALSE	FALSE
rs497273_C	FTo.Cl	Cells Counted Total [#] in Body fluid	blood	0.824334	1.00543	0.0244051	-0.000129675	3152	FALSE	FALSE
rs2564929_T	IGF_1_Z.score	Insulin-like growth factor-I [Z-score] in Serum or Plasma	metabolic	0.824345	1.02505	0.111345	0.000218171	234	FALSE	FALSE
rs7946714_C	Amm	Ammonia [Moles/volume] in Plasma	metabolic	0.824373	0.99353	0.0292451	9.79932e-06	3295	FALSE	FALSE
rs2380950_G	FT4	Thyroxine (T4) free [Mass/volume] in Serum or Plasma	endocrine	0.824381	1.0031	0.0139494	-8.45216e-06	27620	FALSE	FALSE
rs2564929_T	HGB_A1C	Hemoglobin A1c (Glycated)	metabolic	0.82439	1.0124	0.0554978	7.46584e-05	668	FALSE	FALSE
rs112412537_A	CD4_percent_	CD3+CD4+ (T4 helper) cells/100 cells in Blood	immune	0.824455	0.982121	0.0813185	0.000180356	1834	FALSE	FALSE
rs11075256_G	SyMnCl	Mononuclear cells/100 leukocytes in Synovial fluid by Manual count	immune	0.824483	1.01179	0.0528519	5.61774e-05	972	FALSE	FALSE
rs72648855_T	Pralbu	Prealbumin [Mass/volume] in Serum or Plasma	metabolic	0.824539	0.993865	0.027755	2.518e-05	6719	FALSE	FALSE
rs72650615_C	Pralbu	Prealbumin [Mass/volume] in Serum or Plasma	metabolic	0.824539	0.993865	0.027755	2.518e-05	6719	FALSE	FALSE
rs6483215_A	AN.GAP	Anion gap serum/plasma	metabolic	0.824586	0.998675	0.00598166	1.39237e-05	62478	FALSE	FALSE
rs35533056_A	SUA_C	SUA_C	other	0.824624	0.994699	0.0239828	-0.000471439	3850	FALSE	FALSE
rs7946714_C	Blasts	Blasts/100 leukocytes in Blood by Manual count	blood	0.824648	0.990895	0.041273	0.000103955	1734	FALSE	FALSE
rs11075256_G	Phos	Phosphate	metabolic	0.824699	1.00217	0.00978999	-3.13181e-06	20000	FALSE	FALSE
rs1411435_G	IgG.Q	IgG [Mass/volume] in Serum or Plasma	immune	0.824735	0.991741	0.0374444	2.06601e-05	3912	FALSE	FALSE
rs16969990_T	Myelo	Myelocytes/100 leukocytes in Blood by Manual count	immune	0.824756	0.992668	0.0332324	2.09935e-05	8028	FALSE	FALSE
rs2380950_G	UWBC	Leukocytes [#/area] in Urine sediment by Microscopy high power field	urinary	0.824789	0.99652	0.0157469	-5.82957e-05	25758	FALSE	FALSE
rs4984980_A	Schd	Schd	toxicology/pharmacology	0.824821	1.00584	0.0262936	0.000241327	4380	FALSE	FALSE
rs6128461_T	X25HyD2	25-Hydroxycalciferol [Mass/volume] in Serum or Plasma	metabolic	0.82486	1.00616	0.0277321	8.59648e-05	2864	FALSE	FALSE
rs1250109_C	QMG.NL	Mitogen stimulated gamma interferon [Units/volume] corrected for background in Blood	immune	0.824925	0.98925	0.0488484	0.000109411	1548	FALSE	FALSE
rs72648855_T	LH1	Lutropin [Units/volume] in Serum or Plasma	endocrine	0.825035	1.0106	0.0477038	-6.56026e-05	2318	FALSE	FALSE
rs72650615_C	LH1	Lutropin [Units/volume] in Serum or Plasma	endocrine	0.825035	1.0106	0.0477038	-6.56026e-05	2318	FALSE	FALSE
rs1250542_A	NRBC	NRBC	blood	0.825073	1.00182	0.00824502	-0.000169088	26617	FALSE	FALSE
rs12631733_T	NRBC	NRBC	blood	0.825075	0.997594	0.0108994	1.92735e-05	26617	FALSE	FALSE
rs56149656_G	CD4_percent_	CD3+CD4+ (T4 helper) cells/100 cells in Blood	immune	0.825076	1.01236	0.0555563	-0.000139586	1834	FALSE	FALSE
rs1848067_T	NEUTRE	Neutrophils/100 leukocytes in Blood by Automated count	immune	0.825105	1.00131	0.00593208	1.4433e-05	47674	FALSE	FALSE
rs1250095_T	Ca_Ionized_HH	Calcium.ionized [Mass/volume] in Blood	metabolic	0.825111	0.981844	0.0828523	-0.000180409	355	FALSE	FALSE
rs34506303_G	Aztreo	Aztreonam [Susceptibility] by Minimum inhibitory concentration (MIC)	toxicology/pharmacology	0.825139	1.01747	0.0783353	0.00284887	555	FALSE	FALSE
rs11776904_C	Aztreo	Aztreonam [Susceptibility] by Minimum inhibitory concentration (MIC)	toxicology/pharmacology	0.825139	1.01747	0.0783353	0.00284887	555	FALSE	FALSE
rs2074090_G	X25DTot	25-Hydroxyvitamin D2+25-Hydroxyvitamin D3 [Mass/volume] in Serum or Plasma	metabolic	0.82519	1.00324	0.0146652	-0.000235347	9449	FALSE	FALSE
rs35498576_C	LYMPRE	Lymphocytes/100 leukocytes in Blood by Automated count	immune	0.82533	1.00141	0.00638099	-6.58756e-05	47554	FALSE	FALSE
rs1250542_A	FSH.R	FSH-R	endocrine	0.825364	1.02084	0.0933878	0.000190273	264	FALSE	FALSE
rs11776904_C	TProSe	Protein serum/plasma	metabolic	0.825441	0.9979	0.00953367	-1.37614e-05	33655	FALSE	FALSE
rs11650000_A	IRF	Immature reticulocytes/Reticulocytes.total in Blood	blood	0.825473	1.00372	0.0168308	-0.00035102	5976	FALSE	FALSE
rs11075255_A	SUA_C	SUA_C	other	0.82549	1.00528	0.0239033	-1.12165e-05	3850	FALSE	FALSE
rs724016_G	O2SatC	O2SatC	blood	0.825514	1.00278	0.0125996	9.66568e-06	8772	FALSE	FALSE
rs2074090_G	LYMPRE	Lymphocytes/100 leukocytes in Blood by Automated count	immune	0.825521	1.00133	0.00601393	0.000156244	47554	FALSE	FALSE
rs35498576_C	F7Act	Coagulation factor VII activity actual/normal in Platelet poor plasma by Coagulation assay	blood	0.825572	1.02932	0.1308	0.000430432	114	FALSE	FALSE
rs3802113_G	I.LYM.	Lymphocytes [#/volume] in Blood by Automated count	immune	0.825576	1.01254	0.0565391	4.7487e-05	1007	FALSE	FALSE
rs116761056_T	CH50	Complement C3 [Mass/volume] in Serum or Plasma	immune	0.82558	1.04844	0.214576	0.00023775	647	FALSE	FALSE
rs2894536_C	IctIdx	Icteric index of Serum or Plasma	metabolic	0.825643	0.993521	0.0295039	0.000723733	3993	FALSE	FALSE
rs34506303_G	NEUTROPHIL.ABSOLUTE.COUNT	NEUTROPHIL ABSOLUTE COUNT	immune	0.825661	0.981041	0.086843	0.00221999	442	FALSE	FALSE
rs34506303_G	Fbrngn	Fibrinogen [Mass/volume] in Platelet poor plasma by Coagulation assay	blood	0.825667	1.00546	0.024701	-0.000372107	6569	FALSE	FALSE
rs777355_A	HrColl	Collection duration of Unspecified specimen	urinary	0.825695	0.992308	0.0350581	-0.000571628	1637	FALSE	FALSE
rs2523506_T	X56.16.	56+16%	other	0.825703	0.988179	0.0539883	3.96086e-05	1235	FALSE	FALSE
rs497273_C	IsoLcn	Isoleucine [Moles/volume] in Serum or Plasma	metabolic	0.825721	1.01562	0.0703333	-0.00124299	399	FALSE	FALSE
rs16969990_T	FSH1	Follitropin [Units/volume] in Serum or Plasma	endocrine	0.825802	0.989796	0.0465984	0.000108944	3890	FALSE	FALSE
rs6483215_A	Aztreo	Aztreonam [Susceptibility] by Minimum inhibitory concentration (MIC)	toxicology/pharmacology	0.825807	0.985171	0.0678527	8.71014e-05	555	FALSE	FALSE
rs13136239_A	LctasT	Beta galactosidase [Enzymatic activity/mass] in Tissue	metabolic	0.825847	1.01681	0.0757039	0.00190951	370	FALSE	FALSE
rs4775238_A	AspAcd	Aspartate [Moles/volume] in Serum or Plasma	metabolic	0.82588	1.01473	0.0664082	-0.000850396	397	FALSE	FALSE
rs777355_A	RDW.CV	RDW CV	blood	0.825892	1.01468	0.0662283	0.00407837	442	FALSE	FALSE
rs11042984_C	TT4	Thyroxine (T4) [Mass/volume] in Serum or Plasma	endocrine	0.825926	1.00411	0.0186694	-6.22114e-05	5639	FALSE	FALSE
rs11626787_G	Vancomy	Vancomycin [Susceptibility] by Minimum inhibitory concentration (MIC)	toxicology/pharmacology	0.825935	1.00708	0.0320569	-0.00015524	2096	FALSE	FALSE
rs724016_G	AlbCre	Microalbumin/Creatinine [Mass Ratio] in 24 hour Urine	liver	0.825956	1.00568	0.025771	0.000280029	3599	FALSE	FALSE
rs2941257_T	Test_percent_F	Testosterone Free/Testosterone.total in Serum or Plasma	endocrine	0.82609	0.981579	0.0845621	0.000122657	399	FALSE	FALSE
rs1510148_T	Test_percent_F	Testosterone Free/Testosterone.total in Serum or Plasma	endocrine	0.82609	0.981579	0.0845621	0.000122657	399	FALSE	FALSE
rs78028320_A	Lamict	Lamotrigine serum/plasma	toxicology/pharmacology	0.826205	1.02068	0.0931742	-0.00309906	499	FALSE	FALSE
rs7632381_C	LA	Lactate [Moles/volume] in Serum or Plasma	metabolic	0.826214	1.00278	0.0126607	1.15864e-05	10783	FALSE	FALSE
rs13282002_C	Pralbu	Prealbumin [Mass/volume] in Serum or Plasma	metabolic	0.826275	1.00514	0.0233593	9.08003e-05	6719	FALSE	FALSE
rs35533056_A	lev	lev	other	0.826295	1.01319	0.0596734	-0.00666894	481	FALSE	FALSE
rs2403205_T	LYMPM	Lymphocytes/100 leukocytes in Blood by Manual count	immune	0.826302	0.997208	0.012741	-6.07177e-05	11238	FALSE	FALSE
rs12302189_A	eGFR	eGFR	kidney	0.826375	1.01698	0.0767354	-2.72643e-05	1452	FALSE	FALSE
rs1250095_T	Ornthn	Ornithine [Moles/volume] in Serum or Plasma	metabolic	0.826416	1.01458	0.0659382	-0.00190057	409	FALSE	FALSE
rs6749367_T	Aztreo	Aztreonam [Susceptibility] by Minimum inhibitory concentration (MIC)	toxicology/pharmacology	0.826479	1.01479	0.0669307	0.000710706	555	FALSE	FALSE
rs1411435_G	PC	PC	other	0.826546	0.967009	0.152961	-0.000308231	319	FALSE	FALSE
rs2380949_G	PC	PC	other	0.826546	0.967009	0.152961	-0.000308231	319	FALSE	FALSE
rs112412537_A	IPF	Platelets reticulated/100 platelets in Blood by Automated count	blood	0.826548	0.988922	0.0508325	-0.000123792	5014	FALSE	FALSE
rs11776904_C	RDW	Erythrocyte distribution width [Ratio] by Automated count Erythrocyte distribution width [Ratio] by Automated count	blood	0.826575	0.998392	0.00734302	-1.08505e-05	65155	FALSE	FALSE
rs1250109_C	IgG.Q	IgG [Mass/volume] in Serum or Plasma	immune	0.82659	0.993772	0.0285143	-1.42056e-06	3912	FALSE	FALSE
rs11042984_C	Trnsfr	Transferrin [Mass/volume] in Serum or Plasma	metabolic	0.826612	1.00726	0.0330083	0.000442493	1955	FALSE	FALSE
rs1250095_T	IgEQnt	IgE [Mass/volume] in Serum	immune	0.826675	1.00649	0.0295403	-0.00030766	1905	FALSE	FALSE
rs7632381_C	RDW	Erythrocyte distribution width [Ratio] by Automated count Erythrocyte distribution width [Ratio] by Automated count	blood	0.826748	0.998826	0.0053652	-6.47806e-06	65155	FALSE	FALSE
rs925095_T	PTTCtr	aPTT in Platelet poor plasma by Coagulation assay	blood	0.826863	1.00174	0.00793578	4.79394e-06	20031	FALSE	FALSE
rs4775238_A	EOSIM	Eosinophils/100 leukocytes in Blood by Automated count	immune	0.82687	0.998392	0.00735776	5.17671e-06	34631	FALSE	FALSE
rs4433533_G	X125DHy	Calcitriol [Mass/volume] in Serum or Plasma	metabolic	0.826872	1.00661	0.0301251	1.66095e-05	2779	FALSE	FALSE
rs13136239_A	VD25	Calcitriol [Mass/volume] in Serum or Plasma	metabolic	0.826874	1.00544	0.0247884	2.66598e-05	3273	FALSE	FALSE
rs4775238_A	URBC	Erythrocytes [#/area] in Urine sediment by Microscopy high power field	urinary	0.826895	1.0017	0.0077798	6.04594e-05	24634	FALSE	FALSE
rs11002898_A	IgM.Q	IgM [Mass/volume] in Serum or Plasma	immune	0.8269	1.00697	0.031738	0.000163511	2393	FALSE	FALSE
rs1250095_T	INR	INR	blood	0.826985	0.983614	0.075542	0.000512733	408	FALSE	FALSE
rs35498576_C	IGF_1_Z.score	Insulin-like growth factor-I [Z-score] in Serum or Plasma	metabolic	0.827114	1.0254	0.114711	0.000211237	234	FALSE	FALSE
rs12746673_C	I.LYM.	Lymphocytes [#/volume] in Blood by Automated count	immune	0.827142	0.988284	0.0539546	-0.00160956	1007	FALSE	FALSE
rs11626787_G	SU.Cre	Creatinine [Mass/volume] in 24 hour Urine	endocrine	0.827146	0.992214	0.0357894	3.95368e-05	1596	FALSE	FALSE
rs3802113_G	R_F	Rheumatoid factor [Units/volume] in Serum or Plasma	immune	0.827168	0.99318	0.0313431	8.32513e-06	3757	FALSE	FALSE
rs7693_T	OHPrln	Hydroxyproline [Moles/volume] in Serum or Plasma	metabolic	0.827169	0.983867	0.0744448	0.000120967	394	FALSE	FALSE
rs11002898_A	SU.CA	Calcium [Mass/volume] in Urine	urinary	0.827196	0.990016	0.045956	0.00015561	1120	FALSE	FALSE
rs13282002_C	Ca_Ionized_HH	Calcium.ionized [Mass/volume] in Blood	metabolic	0.827256	0.976787	0.107545	-0.000517659	355	FALSE	FALSE
rs6899342_G	RDWSD	Erythrocyte distribution width [Entitic volume] by Automated count	blood	0.827302	1.00143	0.00653439	1.5433e-05	58150	FALSE	FALSE
rs7693_T	UrobUr	Urobilinogen [Units/volume] in Urine by Test strip	urinary	0.827334	1.00477	0.0218367	1.64181e-05	4166	FALSE	FALSE
rs11890449_T	UrobUr	Urobilinogen [Units/volume] in Urine by Test strip	urinary	0.827355	0.989401	0.0488542	1.13349e-05	4166	FALSE	FALSE
rs6899343_T	URBC	Erythrocytes [#/area] in Urine sediment by Microscopy high power field	urinary	0.827394	0.998051	0.00894866	-0.000110125	24634	FALSE	FALSE
rs142848532_T	LymAbs	Lymphocytes [#/volume] in Blood by Automated count	immune	0.827396	1.00374	0.0171312	-0.000224035	26279	FALSE	FALSE
rs13136239_A	LYMPRE	Lymphocytes/100 leukocytes in Blood by Automated count	immune	0.827396	1.00134	0.00611915	1.44985e-05	47554	FALSE	FALSE
rs16860758_G	IGF_1_Z.score	Insulin-like growth factor-I [Z-score] in Serum or Plasma	metabolic	0.827403	1.02911	0.131442	0.000210519	234	FALSE	FALSE
rs11002898_A	ClSwt	ClSwt	metabolic	0.827456	0.977722	0.103293	0.000684983	404	FALSE	FALSE
rs6136447_G	R.LPA	Lipoprotein a [Mass/volume] in Serum or Plasma	metabolic	0.827481	0.974169	0.119992	0.000132596	355	FALSE	FALSE
rs2948567_T	GTT50g	GTT50g	metabolic	0.827483	0.993477	0.0300277	-0.000968039	2461	FALSE	FALSE
rs6899342_G	Leiden	Protein C inhibitor [Mass/volume] in Platelet poor plasma by Immunoassay	blood	0.827505	0.987276	0.0587484	0.000709452	914	FALSE	FALSE
rs2564929_T	UrPro	Protein [Mass/volume] in Urine by Test strip	urinary	0.827584	1.00241	0.0110627	5.94451e-06	18238	FALSE	FALSE
rs3802113_G	AlkPTo	Alkaline phosphatase serum/plasma	liver	0.827586	1.02983	0.13474	0.000294836	165	FALSE	FALSE
rs6136447_G	WBTrpI	Troponin I.cardiac [Mass/volume] in Blood	cardiovascular	0.827595	0.989711	0.0474808	0.000312041	1799	FALSE	FALSE
rs3802113_G	TT4	Thyroxine (T4) [Mass/volume] in Serum or Plasma	endocrine	0.827604	0.994639	0.0246815	-6.40991e-05	5639	FALSE	FALSE
rs3775094_A	VD25	Calcitriol [Mass/volume] in Serum or Plasma	metabolic	0.827661	0.995077	0.022668	0.00118238	3273	FALSE	FALSE
rs6899342_G	FT4	Thyroxine (T4) free [Mass/volume] in Serum or Plasma	endocrine	0.82768	1.00211	0.00966235	1.30503e-05	27620	FALSE	FALSE
rs12531914_A	IgA	IgA [Mass/volume] in Serum or Plasma	immune	0.827708	0.996084	0.0180281	4.13418e-05	8240	FALSE	FALSE
rs2564929_T	UGluc	Glucose urine dipstick	urinary	0.827755	1.00442	0.0202456	1.03096e-05	4594	FALSE	FALSE
rs2074090_G	ACAIgM	Cardiolipin IgM Ab [Units/volume] in Serum by Immunoassay	immune	0.827881	0.993386	0.0305162	-2.59119e-05	2408	FALSE	FALSE
rs497273_C	FSH.R	FSH-R	endocrine	0.827922	1.0219	0.0995581	-0.000245099	264	FALSE	FALSE
rs4887810_A	Serine	Serine [Moles/volume] in Serum or Plasma	metabolic	0.827998	1.01643	0.0749673	-0.00142789	397	FALSE	FALSE
rs13282002_C	Nt.PTH	Parathyrin.intact [Mass/volume] in Serum or Plasma	endocrine	0.828011	0.995176	0.0222561	0.000328645	7290	FALSE	FALSE
rs34506303_G	kar	kar	other	0.828027	1.01869	0.085179	0.00431296	480	FALSE	FALSE
rs11776904_C	kar	kar	other	0.828027	1.01869	0.085179	0.00431296	480	FALSE	FALSE
rs2403205_T	HPLCA2	Hemoglobin A2/Hemoglobin.total in Blood	blood	0.828097	1.01163	0.0532251	0.000104419	658	FALSE	FALSE
rs1250095_T	TropnT	Troponin T.cardiac [Mass/volume] in Serum or Plasma	cardiovascular	0.828136	1.00851	0.0390217	-0.000988477	1291	FALSE	FALSE
rs10133035_T	Neut	Neutrophils [#/volume] in Blood	immune	0.828181	1.00158	0.00729151	7.93947e-05	28010	FALSE	FALSE
rs3775094_A	LH1	Lutropin [Units/volume] in Serum or Plasma	endocrine	0.828253	1.00651	0.0299217	-0.000483066	2318	FALSE	FALSE
rs724016_G	MEAN.CELL.HEMOGLOBIN.CONCENTRATION	MEAN CELL HEMOGLOBIN CONCENTRATION	blood	0.828268	1.01394	0.0637898	0.000100626	443	FALSE	FALSE
rs62432360_C	RBCFol	Folate [Mass/volume] in Red Blood Cells	metabolic	0.828313	0.994219	0.0267331	0.000128392	4552	FALSE	FALSE
rs10133035_T	FK.506	Tacrolimus [Mass/volume] in Blood	liver	0.828464	0.992719	0.0337221	0.000348356	1620	FALSE	FALSE
rs6026591_A	BBTAb	Borrelia burgdorferi Ab [Units/volume] in Serum by Immunoassay	toxicology/pharmacology	0.828496	0.99044	0.0443326	8.48648e-05	1029	FALSE	FALSE
rs72650616_A	ACAIgA	Cardiolipin IgA Ab [Units/volume] in Serum by Immunoassay	immune	0.828571	0.988539	0.0532292	3.90611e-05	2059	FALSE	FALSE
rs925095_T	F7Act	Coagulation factor VII activity actual/normal in Platelet poor plasma by Coagulation assay	blood	0.828599	1.02729	0.124048	0.000415392	114	FALSE	FALSE
rs2894536_C	C1Elh	Complement C1 esterase inhibitor [Mass/volume] in Serum or Plasma	immune	0.828623	0.964463	0.166871	0.000365793	170	FALSE	FALSE
rs4433533_G	UGluc	Glucose urine dipstick	urinary	0.82868	0.995009	0.0231194	-6.40287e-06	4594	FALSE	FALSE
rs6136447_G	VitaB6	Pyridoxine [Mass/volume] in Serum or Plasma	metabolic	0.828745	0.990086	0.0460537	0.000205105	2060	FALSE	FALSE
rs11626787_G	Nt.PTH	Parathyrin.intact [Mass/volume] in Serum or Plasma	endocrine	0.82876	1.00379	0.0174938	-0.000326779	7290	FALSE	FALSE
rs1250109_C	Fbrngn	Fibrinogen [Mass/volume] in Platelet poor plasma by Coagulation assay	blood	0.828787	0.994937	0.0234707	4.74986e-05	6569	FALSE	FALSE
rs1250095_T	GTT50g	GTT50g	metabolic	0.828871	1.00612	0.028205	0.000501361	2461	FALSE	FALSE
rs2894536_C	LDL.C	Cholesterol in LDL [Mass/volume] in Serum or Plasma by calculation	metabolic	0.828881	1.00236	0.0109248	-5.20419e-05	29583	FALSE	FALSE
rs580240_T	GTT2Hr	Glucose [Mass/volume] in Serum or Plasma --2 hours post 100 g glucose PO	metabolic	0.828881	0.989339	0.0495759	5.31252e-05	876	FALSE	FALSE
rs12531914_A	TTAIgA	Tissue transglutaminase IgA Ab [Units/volume] in Serum by Immunoassay	immune	0.828918	0.991114	0.0412993	0.000182223	1554	FALSE	FALSE
rs6749367_T	TROPONIN_I	Troponin I.cardiac [Mass/volume] in Serum or Plasma	cardiovascular	0.828945	1.013	0.0597358	0.000910815	573	FALSE	FALSE
rs6749367_T	EOSIAB	Eosinophils [#/volume] in Blood by Automated count	immune	0.828969	0.998124	0.00869132	2.46272e-05	30206	FALSE	FALSE
rs79896666_C	RDW.SD.1	Erythrocyte distribution width [Entitic volume] by Automated count	blood	0.829019	1.00939	0.0432553	1.51145e-05	4867	FALSE	FALSE
rs78551082_T	RDW.SD.1	Erythrocyte distribution width [Entitic volume] by Automated count	blood	0.829019	1.00939	0.0432553	1.51145e-05	4867	FALSE	FALSE
rs74628648_T	RDW.SD.1	Erythrocyte distribution width [Entitic volume] by Automated count	blood	0.829019	1.00939	0.0432553	1.51145e-05	4867	FALSE	FALSE
rs724016_G	LDL_HDL_RATIO	Cholesterol.total/Cholesterol in HDL [Mass Ratio] in Serum or Plasma	metabolic	0.829054	0.993195	0.0316183	2.24861e-05	2019	FALSE	FALSE
rs55754152_A	ALBM	Albumin serum/plasma	liver	0.829056	0.964516	0.167194	0.000141481	336	FALSE	FALSE
rs11890449_T	ALBM	Albumin serum/plasma	liver	0.829056	0.964516	0.167194	0.000141481	336	FALSE	FALSE
rs2908297_T	X3OHCot	Trans-3-Hydroxycotinine [Mass/volume] in Serum or Plasma	toxicology/pharmacology	0.829158	0.979906	0.094005	0.000121241	382	FALSE	FALSE
rs3802113_G	G.Sub3	IgG subclass 3 [Mass/volume] in Serum	immune	0.829267	1.02256	0.103377	0.000131574	359	FALSE	FALSE
rs35498576_C	VANCOMYCIN_TROUGH	VANCOMYCIN_TROUGH	toxicology/pharmacology	0.829316	1.02154	0.0987661	0.000526851	271	FALSE	FALSE
rs55754152_A	Cort.S	Cortisol [Mass/volume] in Serum or Plasma	endocrine	0.829338	1.00815	0.0376639	2.59329e-05	6903	FALSE	FALSE
rs11002898_A	BASORE	Basophils/100 leukocytes in Blood by Automated count	immune	0.829344	0.998422	0.00732878	-9.63783e-06	47612	FALSE	FALSE
rs2268569_T	SMAb	Smith extractable nuclear Ab [Units/volume] in Serum by Immunoassay	immune	0.82937	0.982398	0.0823822	3.30093e-05	937	FALSE	FALSE
rs1250109_C	CBil	Bilirubin.conjugated [Mass/volume] in Serum or Plasma	liver	0.829383	0.997389	0.0121305	-2.35129e-05	25968	FALSE	FALSE
rs4775238_A	X56.16.	56+16%	other	0.829467	0.991495	0.0396468	1.50242e-05	1235	FALSE	FALSE
rs8121252_T	CRP	C reactive protein [Mass/volume] in Serum or Plasma	immune	0.829513	0.997611	0.0111059	5.04915e-05	21126	FALSE	FALSE
rs2948567_T	PenG	Penicillin G [Susceptibility] by Minimum inhibitory concentration (MIC)	immune	0.829527	0.98338	0.0777962	0.000987809	483	FALSE	FALSE
rs2894536_C	Gest	Gest	ob/gyn	0.829705	1.01445	0.0666871	0.00100988	739	FALSE	FALSE
rs62432360_C	SMAb	Smith extractable nuclear Ab [Units/volume] in Serum by Immunoassay	immune	0.829795	0.987736	0.0573877	-0.000600793	937	FALSE	FALSE
rs7632381_C	Nt.PTH	Parathyrin.intact [Mass/volume] in Serum or Plasma	endocrine	0.829808	1.00362	0.0168213	-1.15591e-05	7290	FALSE	FALSE
rs777355_A	RisCof	von Willebrand factor (vWf) ristocetin cofactor actual/normal in Platelet poor plasma by Platelet aggregation	immune	0.829844	1.01295	0.0598636	-3.41013e-06	645	FALSE	FALSE
rs8003022_G	GluBed	Glucose [Mass/volume] in Blood by Automated test strip	metabolic	0.829859	1.00183	0.00850267	1.2182e-05	26068	FALSE	FALSE
rs7693_T	RDW.CV	RDW CV	blood	0.830021	0.985607	0.0674934	0.000104166	442	FALSE	FALSE
rs2380949_G	AspAcd	Aspartate [Moles/volume] in Serum or Plasma	metabolic	0.830034	1.0232	0.106772	0.000114776	397	FALSE	FALSE
rs11626787_G	GTT50g	GTT50g	metabolic	0.830074	0.99372	0.0293528	-0.000299448	2461	FALSE	FALSE
rs867635_T	NEUT_percent_	Neutrophils %	immune	0.830081	0.949754	0.239795	0.000283262	158	FALSE	FALSE
rs12631733_T	BASOM	Basophils/100 leukocytes in Blood by Manual count	immune	0.830336	0.995064	0.0230925	1.2325e-05	8115	FALSE	FALSE
rs2523506_T	BGL	Beta globulin [Mass/volume] in Serum or Plasma by Electrophoresis	immune	0.830473	1.02502	0.115333	-0.000602691	335	FALSE	FALSE
rs116761056_T	Asprgn	Asparagine [Moles/volume] in Serum or Plasma	metabolic	0.830477	0.939982	0.288907	-0.000119759	396	FALSE	FALSE
rs62405452_A	Hm	Hm	other	0.830555	0.991451	0.04012	1.76514e-05	2815	FALSE	FALSE
rs62405453_A	Hm	Hm	other	0.830555	0.991451	0.04012	1.76514e-05	2815	FALSE	FALSE
rs62405454_C	Hm	Hm	other	0.830555	0.991451	0.04012	1.76514e-05	2815	FALSE	FALSE
rs6867984_A	Hm	Hm	other	0.830555	0.991451	0.04012	1.76514e-05	2815	FALSE	FALSE
rs10464106_C	Mg	Magnesium [Mass/volume] in Serum or Plasma	metabolic	0.830575	0.99702	0.0139489	7.38124e-07	22527	FALSE	FALSE
rs35533056_A	pO2_FI	Oxygen [Partial pressure] in Arterial blood	blood	0.83072	0.996625	0.0158117	0.00010472	7697	FALSE	FALSE
rs6136447_G	NEUTROPHIL.ABSOLUTE.COUNT	NEUTROPHIL ABSOLUTE COUNT	immune	0.830775	1.01975	0.0914799	-0.000198655	442	FALSE	FALSE
rs35533056_A	G.Sub3	IgG subclass 3 [Mass/volume] in Serum	immune	0.830809	0.981815	0.0858275	0.00134503	359	FALSE	FALSE
rs6899342_G	Amyl	Amylase [Enzymatic activity/volume] in Serum or Plasma	metabolic	0.830819	1.00381	0.0177797	-3.68324e-05	8693	FALSE	FALSE
rs79896666_C	TTAIgA	Tissue transglutaminase IgA Ab [Units/volume] in Serum by Immunoassay	immune	0.830845	1.01689	0.0784026	-7.0659e-06	1554	FALSE	FALSE
rs78551082_T	TTAIgA	Tissue transglutaminase IgA Ab [Units/volume] in Serum by Immunoassay	immune	0.830845	1.01689	0.0784026	-7.0659e-06	1554	FALSE	FALSE
rs74628648_T	TTAIgA	Tissue transglutaminase IgA Ab [Units/volume] in Serum by Immunoassay	immune	0.830845	1.01689	0.0784026	-7.0659e-06	1554	FALSE	FALSE
rs8070737_T	O2SatV	Oxygen saturation Calculated from oxygen partial pressure in Venous blood	blood	0.830901	0.995681	0.0202679	5.51094e-06	8276	FALSE	FALSE
rs497273_C	Haptgl	Haptoglobin [Mass/volume] in Serum or Plasma	blood	0.830927	1.00633	0.0295627	-0.000286346	2737	FALSE	FALSE
rs2894536_C	TT4	Thyroxine (T4) [Mass/volume] in Serum or Plasma	endocrine	0.830948	1.00541	0.0252531	0.000681427	5639	FALSE	FALSE
rs6749367_T	Prog.R	Progesterone [Mass/volume] in Serum or Plasma	endocrine	0.830953	0.989912	0.0474833	-0.000105668	982	FALSE	FALSE
rs1250095_T	HIV.hi	HIV-hi	immune	0.830975	0.974098	0.122718	0.00806545	153	FALSE	FALSE
rs11776904_C	NRBCBC	Nucleated erythrocytes/100 leukocytes [Ratio] in Cerebral spinal fluid by Manual count	blood	0.831	0.993414	0.0309594	4.43338e-05	2470	FALSE	FALSE
rs2133705_C	FTo.Cl	Cells Counted Total [#] in Body fluid	blood	0.831003	1.00506	0.0236263	0.0009046	3152	FALSE	FALSE
rs35533056_A	Glomerular_Filtration_Rate_Cal	Glomerular_Filtration_Rate_Cal	kidney	0.831008	0.983294	0.0788914	5.24838e-05	405	FALSE	FALSE
rs11075255_A	FSH1	Follitropin [Units/volume] in Serum or Plasma	endocrine	0.831009	1.00528	0.0246797	-0.000500108	3890	FALSE	FALSE
rs580240_T	RDW.CV	RDW CV	blood	0.831016	0.985969	0.0661763	0.000102931	442	FALSE	FALSE
rs867635_T	A1Anti	Alpha 1 antitrypsin [Mass/volume] in Serum or Plasma	other	0.831032	0.987298	0.0599031	2.34861e-05	1939	FALSE	FALSE
rs6867984_A	Monocy	Monocytes [#/volume] in Blood by Manual count	immune	0.831043	0.997507	0.0117003	3.43045e-05	27763	FALSE	FALSE
rs11650000_A	eGFR	eGFR	kidney	0.831081	0.992144	0.0369688	-0.000115958	1452	FALSE	FALSE
rs8003022_G	SclAb	SCL-70 extractable nuclear Ab [Units/volume] in Serum by Immunoassay	immune	0.831098	1.00928	0.0433022	-5.2094e-05	1038	FALSE	FALSE
rs6026591_A	CProt1	Protein [Mass/volume] in Cerebral spinal fluid	metabolic	0.831126	0.994882	0.0240597	-0.000728919	3223	FALSE	FALSE
rs2380949_G	Luc_percent_	Luc%	immune	0.831134	0.99405	0.0279818	-7.0168e-05	6284	FALSE	FALSE
rs2380949_G	SUA_C	SUA_C	other	0.83114	0.991313	0.0409154	2.03446e-05	3850	FALSE	FALSE
rs6128461_T	SomatC	SomatC	endocrine	0.831141	0.990154	0.04639	0.000624343	914	FALSE	FALSE
rs2268569_T	Cefazol	Cefazolin [Susceptibility]	toxicology/pharmacology	0.831154	0.97644	0.111774	6.50467e-05	690	FALSE	FALSE
rs1250109_C	SyMnCl	Mononuclear cells/100 leukocytes in Synovial fluid by Manual count	immune	0.83117	0.98702	0.061261	4.55862e-05	972	FALSE	FALSE
rs8003022_G	Sirol	Sirolimus [Mass/volume] in Blood	toxicology/pharmacology	0.831212	1.01633	0.0759468	0.000148974	308	FALSE	FALSE
rs6128461_T	TBil	Total Bilirubin serum/plasma	metabolic	0.831251	1.00111	0.00519577	9.66095e-06	57389	FALSE	FALSE
rs1411435_G	TTAIgA	Tissue transglutaminase IgA Ab [Units/volume] in Serum by Immunoassay	immune	0.831273	1.01361	0.0634351	-0.000157737	1554	FALSE	FALSE
rs12746673_C	NRBCBC	Nucleated erythrocytes/100 leukocytes [Ratio] in Cerebral spinal fluid by Manual count	blood	0.831339	0.99387	0.0288674	0.00103271	2470	FALSE	FALSE
rs1250095_T	QT3	Triiodothyronine (T3) [Mass/volume] in Serum or Plasma	endocrine	0.831343	1.00437	0.0204647	0.000299893	4427	FALSE	FALSE
rs11075256_G	EOSIAB	Eosinophils [#/volume] in Blood by Automated count	immune	0.83135	0.998246	0.00824106	4.47644e-05	30206	FALSE	FALSE
rs2133705_C	IPF	Platelets reticulated/100 platelets in Blood by Automated count	blood	0.831418	1.00439	0.0205839	-5.87417e-05	5014	FALSE	FALSE
rs7693_T	LA	Lactate [Moles/volume] in Serum or Plasma	metabolic	0.831443	0.997231	0.0130259	1.10636e-05	10783	FALSE	FALSE
rs11075256_G	TROPONIN_I	Troponin I.cardiac [Mass/volume] in Serum or Plasma	cardiovascular	0.831549	1.01213	0.056652	-0.000338249	573	FALSE	FALSE
rs1250542_A	QMG.NL	Mitogen stimulated gamma interferon [Units/volume] corrected for background in Blood	immune	0.83155	1.00785	0.0367584	-6.6969e-05	1548	FALSE	FALSE
rs72650616_A	CMonMc	Monocytes+Macrophages/100 leukocytes in Cerebral spinal fluid by Manual count	immune	0.831582	1.00938	0.0439016	0.000169433	2236	FALSE	FALSE
rs6136447_G	NonHDL	Cholesterol non HDL [Mass/volume] in Serum or Plasma	metabolic	0.831589	0.993227	0.0319552	-0.000263811	3481	FALSE	FALSE
rs12531914_A	QMG.NL	Mitogen stimulated gamma interferon [Units/volume] corrected for background in Blood	immune	0.83159	0.99174	0.0389967	0.00026338	1548	FALSE	FALSE
rs777355_A	IMMATURE_GRANULOCYTES	IMMATURE_GRANULOCYTES	immune	0.831596	0.989513	0.0495585	0.000195792	837	FALSE	FALSE
rs867635_T	GTFst	GTFst	other	0.831621	0.969977	0.143253	0.00059183	344	FALSE	FALSE
rs2908296_T	Gest	Gest	ob/gyn	0.831645	0.984996	0.0710858	6.08513e-05	739	FALSE	FALSE
rs7693_T	SU.CA	Calcium [Mass/volume] in Urine	urinary	0.83167	0.991331	0.0409512	4.06042e-05	1120	FALSE	FALSE
rs2908296_T	NRBC	NRBC	blood	0.831764	1.00235	0.0110698	-6.92748e-06	26617	FALSE	FALSE
rs16969990_T	OHPrln	Hydroxyproline [Moles/volume] in Serum or Plasma	metabolic	0.83177	0.969408	0.146157	0.000114516	394	FALSE	FALSE
rs2948567_T	HPLCA2	Hemoglobin A2/Hemoglobin.total in Blood	blood	0.831789	0.988165	0.0560266	-0.000445909	658	FALSE	FALSE
rs56149656_G	SU.CA	Calcium [Mass/volume] in Urine	urinary	0.831795	1.01289	0.0602629	2.15168e-05	1120	FALSE	FALSE
rs11002898_A	FK.506	Tacrolimus [Mass/volume] in Blood	liver	0.83196	0.992244	0.0366904	5.55238e-05	1620	FALSE	FALSE
rs6026591_A	X3OHCot	Trans-3-Hydroxycotinine [Mass/volume] in Serum or Plasma	toxicology/pharmacology	0.831978	0.986083	0.0660076	8.63237e-05	382	FALSE	FALSE
rs580240_T	UricA	Urate [Mass/volume] in Serum or Plasma	urinary	0.831994	0.997432	0.0121214	-5.34566e-06	12422	FALSE	FALSE
rs62432360_C	HCO3Ca	Bicarbonate [Moles/volume] in Unspecified specimen	metabolic	0.832027	1.00281	0.0132208	-4.96343e-05	17977	FALSE	FALSE
rs35533056_A	Creat	Creatinine [Mass/volume] in Blood Creatinine [Mass/volume] in Blood	kidney	0.832101	1.0012	0.00566097	-3.024e-05	63299	FALSE	FALSE
rs8003022_G	FLgOth	Unidentified cells/100 leukocytes in Body fluid	blood	0.832146	1.01813	0.0846786	0.000550754	300	FALSE	FALSE
rs79896666_C	NEUTM	Polymorphonuclear cells/100 leukocytes in Body fluid by Manual count	immune	0.832164	1.00596	0.0280552	-3.09884e-06	10901	FALSE	FALSE
rs78551082_T	NEUTM	Polymorphonuclear cells/100 leukocytes in Body fluid by Manual count	immune	0.832164	1.00596	0.0280552	-3.09884e-06	10901	FALSE	FALSE
rs74628648_T	NEUTM	Polymorphonuclear cells/100 leukocytes in Body fluid by Manual count	immune	0.832164	1.00596	0.0280552	-3.09884e-06	10901	FALSE	FALSE
rs35498576_C	G.Indx	IgG clearance/Albumin clearance [Ratio] in Serum and CSF	immune	0.832246	0.986241	0.06538	7.25827e-05	621	FALSE	FALSE
rs1411435_G	Tryphn	Tryptophan [Moles/volume] in Serum or Plasma	metabolic	0.832284	0.976761	0.110956	0.000111187	399	FALSE	FALSE
rs2380950_G	Tryphn	Tryptophan [Moles/volume] in Serum or Plasma	metabolic	0.832284	0.976761	0.110956	0.000111187	399	FALSE	FALSE
rs777355_A	CD4_percent_	CD3+CD4+ (T4 helper) cells/100 cells in Blood	immune	0.832287	1.00714	0.0335897	0.000395069	1834	FALSE	FALSE
rs35533056_A	SerFol	Folate [Mass/volume] in Serum or Plasma	metabolic	0.832463	1.00369	0.0174068	0.000375454	7097	FALSE	FALSE
rs2948567_T	sn	sn	other	0.83247	0.994236	0.027326	0.000105068	2402	FALSE	FALSE
rs12531914_A	Mg	Magnesium [Mass/volume] in Serum or Plasma	metabolic	0.832637	1.00206	0.00972193	3.39216e-05	22527	FALSE	FALSE
rs10133035_T	T3FRE	Triiodothyronine (T3) Free [Mass/volume] in Serum or Plasma	endocrine	0.832653	1.00805	0.0379386	2.81696e-07	1459	FALSE	FALSE
rs2564929_T	ACAIgA	Cardiolipin IgA Ab [Units/volume] in Serum by Immunoassay	immune	0.832703	0.992801	0.0341979	9.5383e-05	2059	FALSE	FALSE
rs11002898_A	VitaB6	Pyridoxine [Mass/volume] in Serum or Plasma	metabolic	0.832712	0.992156	0.0372786	-7.41252e-05	2060	FALSE	FALSE
rs6136447_G	HgbA1C	Hemoglobin A1c (Glycated) Hemoglobin A1c (Glycated)	metabolic	0.832745	0.997284	0.0128793	-7.97013e-06	23120	FALSE	FALSE
rs2908297_T	AlkPTo	Alkaline phosphatase serum/plasma	liver	0.832797	0.970461	0.141781	0.000277023	165	FALSE	FALSE
rs1848067_T	FSeg	Segmented neutrophils/100 leukocytes in Synovial fluid	immune	0.832827	0.984343	0.0747165	0.000104158	418	FALSE	FALSE
rs11989843_G	HCO3Ca	Bicarbonate [Moles/volume] in Unspecified specimen	metabolic	0.832829	1.00268	0.012674	3.6992e-05	17977	FALSE	FALSE
rs2074090_G	F8Act	Coagulation factor VIII activity actual/normal in Platelet poor plasma by Coagulation assay	blood	0.832858	1.01077	0.0507332	-0.000627835	962	FALSE	FALSE
rs62405452_A	ACAIgA	Cardiolipin IgA Ab [Units/volume] in Serum by Immunoassay	immune	0.832868	0.988835	0.0531984	2.16312e-05	2059	FALSE	FALSE
rs62405453_A	ACAIgA	Cardiolipin IgA Ab [Units/volume] in Serum by Immunoassay	immune	0.832868	0.988835	0.0531984	2.16312e-05	2059	FALSE	FALSE
rs72648855_T	ACAIgA	Cardiolipin IgA Ab [Units/volume] in Serum by Immunoassay	immune	0.832868	0.988835	0.0531984	2.16312e-05	2059	FALSE	FALSE
rs72650615_C	ACAIgA	Cardiolipin IgA Ab [Units/volume] in Serum by Immunoassay	immune	0.832868	0.988835	0.0531984	2.16312e-05	2059	FALSE	FALSE
rs62405454_C	ACAIgA	Cardiolipin IgA Ab [Units/volume] in Serum by Immunoassay	immune	0.832868	0.988835	0.0531984	2.16312e-05	2059	FALSE	FALSE
rs10464106_C	ACAIgA	Cardiolipin IgA Ab [Units/volume] in Serum by Immunoassay	immune	0.832868	0.988835	0.0531984	2.16312e-05	2059	FALSE	FALSE
rs6867984_A	ACAIgA	Cardiolipin IgA Ab [Units/volume] in Serum by Immunoassay	immune	0.832868	0.988835	0.0531984	2.16312e-05	2059	FALSE	FALSE
rs4400674_A	TROPONIN_I	Troponin I.cardiac [Mass/volume] in Serum or Plasma	cardiovascular	0.832921	0.988292	0.0557997	7.85199e-05	573	FALSE	FALSE
rs724016_G	TT4	Thyroxine (T4) [Mass/volume] in Serum or Plasma	endocrine	0.832959	0.99609	0.0185738	7.70606e-05	5639	FALSE	FALSE
rs12531914_A	IsoLcn	Isoleucine [Moles/volume] in Serum or Plasma	metabolic	0.833006	1.01666	0.0783011	-0.000159893	399	FALSE	FALSE
rs4984980_A	Lym	Lymphocytes [#/volume] in Blood	immune	0.833108	0.998115	0.00895599	-3.40618e-05	27733	FALSE	FALSE
rs34506303_G	LA	Lactate [Moles/volume] in Serum or Plasma	metabolic	0.833161	0.996394	0.0171471	-7.71874e-05	10783	FALSE	FALSE
rs2268569_T	FSH.R	FSH-R	endocrine	0.833201	0.962098	0.183283	0.000173332	264	FALSE	FALSE
rs16969990_T	GPAR	Clot strength in Blood by Thromboelastography	blood	0.833232	1.02191	0.102901	5.67806e-05	784	FALSE	FALSE
rs56149656_G	SU.Cre	Creatinine [Mass/volume] in 24 hour Urine	endocrine	0.833235	1.01216	0.0574167	2.69946e-05	1596	FALSE	FALSE
rs2380950_G	PC	PC	other	0.833235	0.968324	0.152747	0.000135382	319	FALSE	FALSE
rs867635_T	Phnyln	Phenylalanine [Moles/volume] in Serum or Plasma	metabolic	0.83324	0.971177	0.138815	0.000112129	399	FALSE	FALSE
rs76369685_A	TestFr	Testosterone Free [Mass/volume] in Serum or Plasma	endocrine	0.83332	0.987656	0.0590132	-0.00134739	2008	FALSE	FALSE
rs2380949_G	AntDNA	DNA double strand Ab [Units/volume] in Serum	immune	0.833372	1.01038	0.0490762	0.000125841	2530	FALSE	FALSE
rs35533056_A	TCIcda	TCIcda	immune	0.833486	0.985729	0.0683282	0.000157781	450	FALSE	FALSE
rs4887810_A	QT3	Triiodothyronine (T3) [Mass/volume] in Serum or Plasma	endocrine	0.833498	0.995576	0.0210908	0.000402167	4427	FALSE	FALSE
rs2908297_T	Vancomy	Vancomycin [Susceptibility] by Minimum inhibitory concentration (MIC)	toxicology/pharmacology	0.833572	1.00849	0.0402452	0.000198546	2096	FALSE	FALSE
rs7946714_C	PatLoc	PatLoc	other	0.833576	1.01017	0.0481383	1.34504e-05	1228	FALSE	FALSE
rs4400674_A	EOSIRE	Eosinophils %	immune	0.833608	1.00167	0.00796241	1.42425e-06	30838	FALSE	FALSE
rs11085259_T	Cyst.C	Cystatin C [Mass/volume] in Serum or Plasma	kidney	0.833629	1.01728	0.0815137	0.00106767	520	FALSE	FALSE
rs7693_T	Prolne	Proline [Moles/volume] in Serum or Plasma	metabolic	0.833762	1.01675	0.0791056	0.000112355	397	FALSE	FALSE
rs16969990_T	TropnT	Troponin T.cardiac [Mass/volume] in Serum or Plasma	cardiovascular	0.833799	0.984501	0.0744274	3.39522e-05	1291	FALSE	FALSE
rs79896666_C	Lith	Lithium [Moles/volume] in Serum or Plasma	toxicology/pharmacology	0.833828	0.969983	0.145196	0.000166948	522	FALSE	FALSE
rs78551082_T	Lith	Lithium [Moles/volume] in Serum or Plasma	toxicology/pharmacology	0.833828	0.969983	0.145196	0.000166948	522	FALSE	FALSE
rs74628648_T	Lith	Lithium [Moles/volume] in Serum or Plasma	toxicology/pharmacology	0.833828	0.969983	0.145196	0.000166948	522	FALSE	FALSE
rs6128461_T	CaIo	Calcium.ionized [Mass/volume] in Blood	metabolic	0.833953	0.997866	0.0101895	-5.7225e-06	17255	FALSE	FALSE
rs2908297_T	AspIdx	Galactomannan Ag [Units/volume] in Unspecified specimen by Immunoassay	immune	0.834016	0.9857	0.0687129	5.36223e-05	814	FALSE	FALSE
rs2908297_T	X25HyD2	25-Hydroxycalciferol [Mass/volume] in Serum or Plasma	metabolic	0.834017	0.992387	0.0364634	-8.82372e-05	2864	FALSE	FALSE
rs2908297_T	BASOM	Basophils/100 leukocytes in Blood by Manual count	immune	0.834124	0.995173	0.023105	3.56302e-05	8115	FALSE	FALSE
rs6136447_G	Ferrit	Ferritin [Mass/volume] in Serum or Plasma	blood	0.834152	1.00323	0.0154182	-0.000360732	17629	FALSE	FALSE
rs8121252_T	X25HyD3	Calcidiol [Mass/volume] in Serum or Plasma	metabolic	0.834258	1.00314	0.0149841	-0.000132196	9475	FALSE	FALSE
rs3213571_C	GTT2Hr	Glucose [Mass/volume] in Serum or Plasma --2 hours post 100 g glucose PO	metabolic	0.834291	0.979926	0.0969005	4.97711e-05	876	FALSE	FALSE
rs13282002_C	EOSIRE	Eosinophils %	immune	0.834375	1.00223	0.0106358	0.000126111	30838	FALSE	FALSE
rs2908296_T	PCAct	Protein C [Units/volume] in Platelet poor plasma by Chromogenic method	blood	0.834379	1.01352	0.0642118	4.23545e-05	1024	FALSE	FALSE
rs3802113_G	EoAbs	EoAbs	immune	0.8344	1.00216	0.0103037	-7.1419e-05	25764	FALSE	FALSE
rs6749367_T	GTT50g	GTT50g	metabolic	0.834458	1.00688	0.0327839	0.000180044	2461	FALSE	FALSE
rs4984980_A	WBCrt	Creatinine [Mass/volume] in Blood	blood	0.834503	1.00417	0.0199123	-0.00112118	7780	FALSE	FALSE
rs7693_T	Cefazol	Cefazolin [Susceptibility]	toxicology/pharmacology	0.834513	1.01306	0.0620732	6.75127e-05	690	FALSE	FALSE
rs1848067_T	UReEpi	Epithelial cells.renal [#/area] in Urine sediment by Microscopy high power field	kidney	0.834515	1.0114	0.0542207	8.96455e-05	489	FALSE	FALSE
rs11626787_G	sn	sn	other	0.834529	1.00568	0.0271224	0.00014458	2402	FALSE	FALSE
rs925095_T	MONOM	Monocytes/100 leukocytes in Blood by Manual count	immune	0.83454	0.997305	0.0129182	-4.64276e-05	10823	FALSE	FALSE
rs4433533_G	MONOM	Monocytes/100 leukocytes in Blood by Manual count	immune	0.834553	0.996826	0.0152199	4.00775e-06	10823	FALSE	FALSE
rs6749367_T	Prolac	Prolactin [Mass/volume] in Serum or Plasma	endocrine	0.834578	0.993726	0.0301349	4.70542e-05	2927	FALSE	FALSE
rs4887810_A	F8Act	Coagulation factor VIII activity actual/normal in Platelet poor plasma by Coagulation assay	blood	0.83465	1.0108	0.0514611	0.00026775	962	FALSE	FALSE
rs1250542_A	ProtUr	ProtUr	urinary	0.834654	0.972034	0.135507	0.000412048	106	FALSE	FALSE
rs6026592_A	TBil	Total Bilirubin serum/plasma	metabolic	0.834709	1.00109	0.00520021	-4.16026e-05	57389	FALSE	FALSE
rs6749367_T	VD25	Calcitriol [Mass/volume] in Serum or Plasma	metabolic	0.834717	0.994489	0.0264848	-0.000229384	3273	FALSE	FALSE
rs8070737_T	VitEGm	Beta+gamma tocopherol [Mass/volume] in Serum or Plasma	metabolic	0.834778	1.01237	0.0589163	4.40579e-05	982	FALSE	FALSE
rs10133035_T	EOSIRE	Eosinophils %	immune	0.834809	0.998304	0.00813959	-3.58549e-05	30838	FALSE	FALSE
rs2268569_T	Ca	Calcium serum/plasma serum/plasma	metabolic	0.834835	0.998126	0.00899785	-8.2649e-06	62566	FALSE	FALSE
rs1250095_T	CaIo	Calcium.ionized [Mass/volume] in Blood	metabolic	0.834914	1.00212	0.0101579	-2.16515e-05	17255	FALSE	FALSE
rs4984980_A	Mg	Magnesium [Mass/volume] in Serum or Plasma	metabolic	0.834931	0.997688	0.0111065	-5.66429e-05	22527	FALSE	FALSE
rs7632381_C	VIAB	VIAB	immune	0.834956	0.983394	0.080282	0.000170069	252	FALSE	FALSE
rs6483215_A	Myelo	Myelocytes/100 leukocytes in Blood by Manual count	immune	0.834998	1.00408	0.0195694	2.62671e-05	8028	FALSE	FALSE
rs3775094_A	I.LYM.	Lymphocytes [#/volume] in Blood by Automated count	immune	0.835066	0.991278	0.0420647	0.00452903	1007	FALSE	FALSE
rs10133035_T	Haptgl	Haptoglobin [Mass/volume] in Serum or Plasma	blood	0.835088	1.00622	0.029761	0.000250197	2737	FALSE	FALSE
rs16860758_G	TProSe	Protein serum/plasma	metabolic	0.835095	0.998136	0.00896359	-0.000141785	33655	FALSE	FALSE
rs2894536_C	Cefazol	Cefazolin [Susceptibility]	toxicology/pharmacology	0.835129	0.982774	0.0834534	-1.80789e-06	690	FALSE	FALSE
rs867635_T	FK.506	Tacrolimus [Mass/volume] in Blood	liver	0.835146	1.01246	0.0594898	5.1013e-05	1620	FALSE	FALSE
rs2403205_T	Ferrit	Ferritin [Mass/volume] in Serum or Plasma	blood	0.835154	0.997688	0.0111231	5.02802e-06	17629	FALSE	FALSE
rs116761056_T	SU.Ure	Urea nitrogen [Mass/volume] in Urine	urinary	0.835175	0.980993	0.0922209	0.000225269	2775	FALSE	FALSE
rs2074090_G	BGL	Beta globulin [Mass/volume] in Serum or Plasma by Electrophoresis	immune	0.835211	0.982906	0.0828184	0.000918949	335	FALSE	FALSE
rs142848532_T	SU.CA	Calcium [Mass/volume] in Urine	urinary	0.835219	1.02108	0.100281	-0.00027385	1120	FALSE	FALSE
rs6026592_A	GluWB	Glucose [Mass/volume] in Blood	blood	0.835288	0.99763	0.0114111	-2.79873e-05	14525	FALSE	FALSE
rs116761056_T	MPV	Platelet mean volume [Entitic volume] in Blood by Automated count Platelet mean volume [Entitic volume] in Blood by Automated count	blood	0.835378	0.995102	0.0236294	3.46716e-05	47372	FALSE	FALSE
rs10993460_C	ProtUr	ProtUr	urinary	0.835447	1.05187	0.242772	0.000408049	106	FALSE	FALSE
rs72650616_A	Pralbu	Prealbumin [Mass/volume] in Serum or Plasma	metabolic	0.835523	0.994252	0.0277659	-4.79743e-05	6719	FALSE	FALSE
rs62405452_A	VitEGm	Beta+gamma tocopherol [Mass/volume] in Serum or Plasma	metabolic	0.835547	0.983907	0.0781306	4.36428e-05	982	FALSE	FALSE
rs62405453_A	VitEGm	Beta+gamma tocopherol [Mass/volume] in Serum or Plasma	metabolic	0.835547	0.983907	0.0781306	4.36428e-05	982	FALSE	FALSE
rs72648855_T	VitEGm	Beta+gamma tocopherol [Mass/volume] in Serum or Plasma	metabolic	0.835547	0.983907	0.0781306	4.36428e-05	982	FALSE	FALSE
rs72650615_C	VitEGm	Beta+gamma tocopherol [Mass/volume] in Serum or Plasma	metabolic	0.835547	0.983907	0.0781306	4.36428e-05	982	FALSE	FALSE
rs62405454_C	VitEGm	Beta+gamma tocopherol [Mass/volume] in Serum or Plasma	metabolic	0.835547	0.983907	0.0781306	4.36428e-05	982	FALSE	FALSE
rs10464106_C	VitEGm	Beta+gamma tocopherol [Mass/volume] in Serum or Plasma	metabolic	0.835547	0.983907	0.0781306	4.36428e-05	982	FALSE	FALSE
rs6867984_A	VitEGm	Beta+gamma tocopherol [Mass/volume] in Serum or Plasma	metabolic	0.835547	0.983907	0.0781306	4.36428e-05	982	FALSE	FALSE
rs3802113_G	CProt1	Protein [Mass/volume] in Cerebral spinal fluid	metabolic	0.835548	0.993402	0.0318867	0.00016035	3223	FALSE	FALSE
rs16969990_T	SyMnCl	Mononuclear cells/100 leukocytes in Synovial fluid by Manual count	immune	0.835562	1.02002	0.0954806	-0.00085484	972	FALSE	FALSE
rs4433533_G	AspAcd	Aspartate [Moles/volume] in Serum or Plasma	metabolic	0.835563	1.01771	0.0845108	0.000989071	397	FALSE	FALSE
rs2380949_G	IgG.Q	IgG [Mass/volume] in Serum or Plasma	immune	0.835594	0.99226	0.0374399	8.6757e-05	3912	FALSE	FALSE
rs2941257_T	Cr24Hr	Creatinine [Mass/time] in 24 hour Urine	kidney	0.835622	1.00791	0.0379825	0.000502992	1426	FALSE	FALSE
rs6899343_T	CProt1	Protein [Mass/volume] in Cerebral spinal fluid	metabolic	0.835651	1.00586	0.0281681	0.000572306	3223	FALSE	FALSE
rs12631733_T	Prog.R	Progesterone [Mass/volume] in Serum or Plasma	endocrine	0.835659	1.01099	0.0526541	8.7439e-05	982	FALSE	FALSE
rs3213571_C	TotVl	Volume in Urine collected for unspecified duration	toxicology/pharmacology	0.835704	0.992603	0.0357996	-7.18555e-05	5448	FALSE	FALSE
rs112412537_A	FSH.R	FSH-R	endocrine	0.835827	1.04983	0.234405	-0.00028935	264	FALSE	FALSE
rs4775238_A	MONOM	Monocytes/100 leukocytes in Blood by Manual count	immune	0.835877	1.00266	0.0128119	-6.11336e-05	10823	FALSE	FALSE
rs2894536_C	TestBG	Sex hormone binding globulin [Moles/volume] in Serum or Plasma	endocrine	0.835882	1.01196	0.0573873	-0.00150952	866	FALSE	FALSE
rs2523506_T	TropnT	Troponin T.cardiac [Mass/volume] in Serum or Plasma	cardiovascular	0.83593	0.98987	0.0491508	3.30746e-05	1291	FALSE	FALSE
rs11075256_G	Trnsfr	Transferrin [Mass/volume] in Serum or Plasma	metabolic	0.835931	1.00728	0.0350332	4.50611e-05	1955	FALSE	FALSE
rs7946714_C	URBC	Erythrocytes [#/area] in Urine sediment by Microscopy high power field	urinary	0.835943	1.00194	0.00934256	0.000108018	24634	FALSE	FALSE
rs112412537_A	ViARet	Retinol [Mass/volume] in Serum or Plasma	metabolic	0.835958	1.01762	0.084333	-1.50086e-05	2141	FALSE	FALSE
rs2268569_T	NRBCBC	Nucleated erythrocytes/100 leukocytes [Ratio] in Cerebral spinal fluid by Manual count	blood	0.835982	1.00892	0.0428753	2.50663e-05	2470	FALSE	FALSE
rs2074090_G	IMMATURE_GRANULOCYTES	IMMATURE_GRANULOCYTES	immune	0.835991	1.01109	0.053253	-0.000659652	837	FALSE	FALSE
rs7693_T	Trnsfr	Transferrin [Mass/volume] in Serum or Plasma	metabolic	0.835997	0.993096	0.0334623	-4.35543e-06	1955	FALSE	FALSE
rs6483215_A	Estron	Estrone (E1) [Mass/volume] in Serum or Plasma	endocrine	0.836006	0.972593	0.134066	0.00021808	205	FALSE	FALSE
rs2523506_T	D25OHT	Calcitriol [Mass/volume] in Serum or Plasma	metabolic	0.836075	0.997319	0.0129752	1.33766e-05	19616	FALSE	FALSE
rs2380950_G	Iron	Iron [Mass/volume] in Serum or Plasma	blood	0.836239	1.00371	0.0179199	-1.88143e-06	16703	FALSE	FALSE
rs76369685_A	HCO3Ca	Bicarbonate [Moles/volume] in Unspecified specimen	metabolic	0.83624	0.995571	0.0214732	-3.42979e-05	17977	FALSE	FALSE
rs10133035_T	pCO2CB	Carbon dioxide serum/plasma	blood	0.836444	1.01517	0.0728621	-0.000408323	436	FALSE	FALSE
rs6483215_A	SMAb	Smith extractable nuclear Ab [Units/volume] in Serum by Immunoassay	immune	0.836476	0.98899	0.0536253	-0.000310064	937	FALSE	FALSE
rs76369685_A	TTAIgA	Tissue transglutaminase IgA Ab [Units/volume] in Serum by Immunoassay	immune	0.836494	1.01607	0.0772171	9.16211e-05	1554	FALSE	FALSE
rs2403205_T	sn	sn	other	0.836632	0.994432	0.0270762	-0.000250881	2402	FALSE	FALSE
rs2403205_T	SclAb	SCL-70 extractable nuclear Ab [Units/volume] in Serum by Immunoassay	immune	0.836666	0.990649	0.045559	8.91355e-05	1038	FALSE	FALSE
rs11085259_T	HrColl	Collection duration of Unspecified specimen	urinary	0.836751	1.00896	0.0432661	0.00181816	1637	FALSE	FALSE
rs1848067_T	RDW.SD	RDW SD	blood	0.836844	0.984804	0.0743106	9.68384e-05	443	FALSE	FALSE
rs13282002_C	GLUCOSE	GLUCOSE	metabolic	0.836942	1.01739	0.0837534	-0.000282441	643	FALSE	FALSE
rs8121252_T	lev	lev	other	0.837001	1.01206	0.0582393	-0.00231046	481	FALSE	FALSE
rs12302189_A	SGPT_ALT	SGPT_ALT	metabolic	0.837002	0.966911	0.163445	0.000513032	393	FALSE	FALSE
rs580240_T	EOSIRE	Eosinophils %	immune	0.83728	1.0016	0.00776611	6.92743e-07	30838	FALSE	FALSE
rs1250109_C	TestFr	Testosterone Free [Mass/volume] in Serum or Plasma	endocrine	0.837299	0.992295	0.0376633	0.000255426	2008	FALSE	FALSE
rs6899343_T	TTAIgA	Tissue transglutaminase IgA Ab [Units/volume] in Serum by Immunoassay	immune	0.837369	1.009	0.0436313	0.000492788	1554	FALSE	FALSE
rs8070737_T	IGRE	Immature granulocytes/100 leukocytes in Blood	immune	0.837375	0.998276	0.00840594	3.95444e-06	45979	FALSE	FALSE
rs2908296_T	BASOM	Basophils/100 leukocytes in Blood by Manual count	immune	0.837417	0.995246	0.0232243	5.70055e-05	8115	FALSE	FALSE
rs7632381_C	Hm	Hm	other	0.837472	0.994772	0.0255489	1.47989e-05	2815	FALSE	FALSE
rs2908296_T	Acet1	Acetaminophen [Mass/volume] in Serum or Plasma	toxicology/pharmacology	0.8375	0.98417	0.0777648	8.03741e-05	522	FALSE	FALSE
rs2133705_C	MaltsT	Isomaltase [Enzymatic activity/mass] in Tissue	metabolic	0.837552	1.01589	0.0768514	-0.00107402	373	FALSE	FALSE
rs3802113_G	Iron	Iron [Mass/volume] in Serum or Plasma	blood	0.837643	0.997077	0.0142872	-9.33613e-05	16703	FALSE	FALSE
rs1848067_T	UrPro	Protein [Mass/volume] in Urine by Test strip	urinary	0.837667	1.00222	0.0108034	-2.30569e-05	18238	FALSE	FALSE
rs13136239_A	BUN	Urea nitrogen serum/plasma	metabolic	0.837731	1.00125	0.00609126	0.000112459	62825	FALSE	FALSE
rs12531914_A	TProt	Tau protein [Presence] in Body fluid	blood	0.837767	1.00133	0.00650399	-3.1008e-05	45227	FALSE	FALSE
rs1411435_G	IgM.Q	IgM [Mass/volume] in Serum or Plasma	immune	0.837785	1.00959	0.0466124	-0.000266545	2393	FALSE	FALSE
rs16969990_T	Mg	Magnesium [Mass/volume] in Serum or Plasma	metabolic	0.837791	0.99651	0.0170755	2.04015e-05	22527	FALSE	FALSE
rs4887810_A	PCAct	Protein C [Units/volume] in Platelet poor plasma by Chromogenic method	blood	0.8378	1.01024	0.0497504	0.000234533	1024	FALSE	FALSE
rs2564929_T	MBRat	Creatine kinase.MB/Creatine kinase.total in Serum or Plasma	cardiovascular	0.837846	1.00265	0.0129414	1.01304e-05	13234	FALSE	FALSE
rs3775094_A	pH.Ven	pH of Venous blood	kidney	0.837852	1.00294	0.0143497	2.1998e-05	9333	FALSE	FALSE
rs11075256_G	DirLDL	Cholesterol in LDL [Mass/volume] in Serum or Plasma by Direct assay	metabolic	0.83786	0.995782	0.0206568	0.000463726	5024	FALSE	FALSE
rs35533056_A	F.Amy	Amylase [Enzymatic activity/volume] in Body fluid	metabolic	0.837864	0.989676	0.0506922	0.000481065	573	FALSE	FALSE
rs35498576_C	HCTWB	Hematocrit	blood	0.8379	0.997412	0.0126659	6.33613e-05	12988	FALSE	FALSE
rs56149656_G	RDW	Erythrocyte distribution width [Ratio] by Automated count Erythrocyte distribution width [Ratio] by Automated count	blood	0.837932	0.998238	0.00862306	-2.25235e-05	65155	FALSE	FALSE
rs4887810_A	Asprgn	Asparagine [Moles/volume] in Serum or Plasma	metabolic	0.837958	1.01726	0.0836248	0.000470671	396	FALSE	FALSE
rs11085259_T	Oxacil	Oxacillin [Susceptibility] by Minimum inhibitory concentration (MIC)	toxicology/pharmacology	0.837972	1.01821	0.0882309	-0.000231375	573	FALSE	FALSE
rs6128461_T	R.LPA	Lipoprotein a [Mass/volume] in Serum or Plasma	metabolic	0.838026	0.983422	0.0817145	0.000116662	355	FALSE	FALSE
rs6026591_A	R.LPA	Lipoprotein a [Mass/volume] in Serum or Plasma	metabolic	0.838026	0.983422	0.0817145	0.000116662	355	FALSE	FALSE
rs6026592_A	R.LPA	Lipoprotein a [Mass/volume] in Serum or Plasma	metabolic	0.838026	0.983422	0.0817145	0.000116662	355	FALSE	FALSE
rs34506303_G	G.Sub3	IgG subclass 3 [Mass/volume] in Serum	immune	0.83808	0.978754	0.105012	-0.00355004	359	FALSE	FALSE
rs72650616_A	VitEGm	Beta+gamma tocopherol [Mass/volume] in Serum or Plasma	metabolic	0.838082	0.984148	0.0781746	9.73982e-05	982	FALSE	FALSE
rs4400674_A	Cyclo	Cyclosporine [Mass/volume] in Blood	toxicology/pharmacology	0.838082	1.01057	0.0514109	7.01575e-05	600	FALSE	FALSE
rs6899343_T	P.S.Ac	P-S-Ac	blood	0.838103	0.988895	0.0546396	-0.00254949	991	FALSE	FALSE
rs62405452_A	Glomerular_Filtration_Rate_Cal	Glomerular_Filtration_Rate_Cal	kidney	0.838105	0.975762	0.12001	0.000104149	405	FALSE	FALSE
rs62405453_A	Glomerular_Filtration_Rate_Cal	Glomerular_Filtration_Rate_Cal	kidney	0.838105	0.975762	0.12001	0.000104149	405	FALSE	FALSE
rs72648855_T	Glomerular_Filtration_Rate_Cal	Glomerular_Filtration_Rate_Cal	kidney	0.838105	0.975762	0.12001	0.000104149	405	FALSE	FALSE
rs72650615_C	Glomerular_Filtration_Rate_Cal	Glomerular_Filtration_Rate_Cal	kidney	0.838105	0.975762	0.12001	0.000104149	405	FALSE	FALSE
rs72650616_A	Glomerular_Filtration_Rate_Cal	Glomerular_Filtration_Rate_Cal	kidney	0.838105	0.975762	0.12001	0.000104149	405	FALSE	FALSE
rs62405454_C	Glomerular_Filtration_Rate_Cal	Glomerular_Filtration_Rate_Cal	kidney	0.838105	0.975762	0.12001	0.000104149	405	FALSE	FALSE
rs10464106_C	Glomerular_Filtration_Rate_Cal	Glomerular_Filtration_Rate_Cal	kidney	0.838105	0.975762	0.12001	0.000104149	405	FALSE	FALSE
rs6867984_A	Glomerular_Filtration_Rate_Cal	Glomerular_Filtration_Rate_Cal	kidney	0.838105	0.975762	0.12001	0.000104149	405	FALSE	FALSE
rs11085259_T	LymAbs	Lymphocytes [#/volume] in Blood by Automated count	immune	0.838144	0.998072	0.00944586	0.000116985	26279	FALSE	FALSE
rs10993460_C	MBRat	Creatine kinase.MB/Creatine kinase.total in Serum or Plasma	cardiovascular	0.838146	1.0044	0.0214918	-2.18947e-06	13234	FALSE	FALSE
rs2924447_A	Leiden	Protein C inhibitor [Mass/volume] in Platelet poor plasma by Immunoassay	blood	0.83822	0.984697	0.0755066	-0.000189046	914	FALSE	FALSE
rs1510148_T	CPKTot	Creatine kinase [Enzymatic activity/volume] in Serum or Plasma	cardiovascular	0.838258	0.996897	0.0152246	8.99615e-06	8264	FALSE	FALSE
rs6899343_T	MaltsT	Isomaltase [Enzymatic activity/mass] in Tissue	metabolic	0.838284	1.01772	0.0859947	0.000284257	373	FALSE	FALSE
rs1510148_T	AlbCnc	Albumin [Presence] in Urine	urinary	0.838323	1.00456	0.0223059	0.000146005	5781	FALSE	FALSE
rs7946714_C	MONOM	Monocytes/100 leukocytes in Blood by Manual count	immune	0.838342	0.996901	0.0152146	-3.44555e-05	10823	FALSE	FALSE
rs2403205_T	Neut	Neutrophils [#/volume] in Blood	immune	0.838485	0.99853	0.00721928	7.58179e-06	28010	FALSE	FALSE
rs142848532_T	IPF	Platelets reticulated/100 platelets in Blood by Automated count	blood	0.838493	1.00998	0.0487041	7.64979e-05	5014	FALSE	FALSE
rs6128461_T	AN.GAP	Anion gap serum/plasma	metabolic	0.838562	1.00107	0.00524041	1.32907e-05	62478	FALSE	FALSE
rs2523506_T	SomatC	SomatC	endocrine	0.838567	0.987706	0.0607001	4.53613e-05	914	FALSE	FALSE
rs56149656_G	FSH1	Follitropin [Units/volume] in Serum or Plasma	endocrine	0.838601	1.00789	0.0385756	0.000230037	3890	FALSE	FALSE
rs6128461_T	IGF_1_Z.score	Insulin-like growth factor-I [Z-score] in Serum or Plasma	metabolic	0.838622	1.02073	0.100637	0.000183674	234	FALSE	FALSE
rs6026591_A	IGF_1_Z.score	Insulin-like growth factor-I [Z-score] in Serum or Plasma	metabolic	0.838622	1.02073	0.100637	0.000183674	234	FALSE	FALSE
rs6026592_A	IGF_1_Z.score	Insulin-like growth factor-I [Z-score] in Serum or Plasma	metabolic	0.838622	1.02073	0.100637	0.000183674	234	FALSE	FALSE
rs867635_T	VMA	VMA	other	0.838668	1.02793	0.135192	0.000133181	287	FALSE	FALSE
rs11075256_G	CH50	Complement C3 [Mass/volume] in Serum or Plasma	immune	0.838672	1.01303	0.0635511	0.000786328	647	FALSE	FALSE
rs6899343_T	Trnsfr	Transferrin [Mass/volume] in Serum or Plasma	metabolic	0.838675	0.992499	0.0369769	-0.000168001	1955	FALSE	FALSE
rs777355_A	DirLDL	Cholesterol in LDL [Mass/volume] in Serum or Plasma by Direct assay	metabolic	0.838689	1.00387	0.0189692	0.000462893	5024	FALSE	FALSE
rs6026592_A	CProt1	Protein [Mass/volume] in Cerebral spinal fluid	metabolic	0.83871	0.995116	0.0240537	-0.000730171	3223	FALSE	FALSE
rs2133705_C	GTT2Hr	Glucose [Mass/volume] in Serum or Plasma --2 hours post 100 g glucose PO	metabolic	0.838787	0.989618	0.0512823	-0.00144829	876	FALSE	FALSE
rs55754152_A	BNeu	BNeu	immune	0.838808	1.02737	0.132667	7.29154e-05	575	FALSE	FALSE
rs16969990_T	Oxacil	Oxacillin [Susceptibility] by Minimum inhibitory concentration (MIC)	toxicology/pharmacology	0.83883	0.969447	0.152488	-0.000569281	573	FALSE	FALSE
rs724016_G	Myelo	Myelocytes/100 leukocytes in Blood by Manual count	immune	0.838845	1.00342	0.0168074	-8.21053e-05	8028	FALSE	FALSE
rs10993460_C	sz	sz	other	0.838917	1.02157	0.10492	9.03524e-05	455	FALSE	FALSE
rs6749367_T	DHUD	DHUD	metabolic	0.83893	0.988035	0.0591971	-0.00179991	673	FALSE	FALSE
rs34506303_G	A1Anti	Alpha 1 antitrypsin [Mass/volume] in Serum or Plasma	other	0.838931	0.99075	0.0457143	0.000350809	1939	FALSE	FALSE
rs9489217_C	Ca_Ionized_HH	Calcium.ionized [Mass/volume] in Blood	metabolic	0.838948	1.01801	0.0877743	0.000118506	355	FALSE	FALSE
rs6026591_A	pH	pH of Arterial blood	kidney	0.838956	0.997987	0.00991698	-0.000240592	18977	FALSE	FALSE
rs16860758_G	kar	kar	other	0.83909	0.984315	0.0778102	-0.000108528	480	FALSE	FALSE
rs6899342_G	AFP.Ob	Alpha-1-Fetoprotein [Mass/volume] in Serum or Plasma	ob/gyn	0.839095	0.989673	0.051107	4.22244e-05	957	FALSE	FALSE
rs16860758_G	Depaka	Valproate serum/plasma	toxicology/pharmacology	0.839104	1.01169	0.0572382	0.00338736	1033	FALSE	FALSE
rs11776904_C	eGFR	eGFR	kidney	0.839112	0.989732	0.0508259	0.000675581	1452	FALSE	FALSE
rs9489217_C	NEUT_percent_	Neutrophils %	immune	0.839116	0.975107	0.123938	0.000253536	158	FALSE	FALSE
rs6026592_A	RBCFol	Folate [Mass/volume] in Red Blood Cells	metabolic	0.839118	1.00425	0.0208951	-2.60574e-05	4552	FALSE	FALSE
rs1250542_A	Asprgn	Asparagine [Moles/volume] in Serum or Plasma	metabolic	0.839123	0.984696	0.0759134	-0.000149082	396	FALSE	FALSE
rs2074090_G	IgG.Q	IgG [Mass/volume] in Serum or Plasma	immune	0.839134	0.995506	0.0221881	-9.60391e-05	3912	FALSE	FALSE
rs1250109_C	TROPONIN_I	Troponin I.cardiac [Mass/volume] in Serum or Plasma	cardiovascular	0.839184	0.985605	0.0714131	7.26642e-05	573	FALSE	FALSE
rs10133035_T	Leiden	Protein C inhibitor [Mass/volume] in Platelet poor plasma by Immunoassay	blood	0.839185	0.989505	0.0519762	-0.000160915	914	FALSE	FALSE
rs62432360_C	Cort.S	Cortisol [Mass/volume] in Serum or Plasma	endocrine	0.839379	0.995507	0.0222184	0.000315529	6903	FALSE	FALSE
rs76369685_A	BGL	Beta globulin [Mass/volume] in Serum or Plasma by Electrophoresis	immune	0.839383	0.970528	0.147474	-2.44386e-05	335	FALSE	FALSE
rs76369685_A	GLUCOSE	GLUCOSE	metabolic	0.839483	0.97342	0.132943	-0.00103973	643	FALSE	FALSE
rs11650000_A	I.LYM.	Lymphocytes [#/volume] in Blood by Automated count	immune	0.839562	0.991397	0.0426671	0.00175284	1007	FALSE	FALSE
rs35533056_A	Pralbu	Prealbumin [Mass/volume] in Serum or Plasma	metabolic	0.8396	0.996478	0.0174316	0.000128255	6719	FALSE	FALSE
rs1848067_T	AFP.Ob	Alpha-1-Fetoprotein [Mass/volume] in Serum or Plasma	ob/gyn	0.839648	0.990318	0.0480691	4.19306e-05	957	FALSE	FALSE
rs6026592_A	IgG.Q	IgG [Mass/volume] in Serum or Plasma	immune	0.839738	1.00447	0.0220703	0.000111244	3912	FALSE	FALSE
rs7946714_C	AspAcd	Aspartate [Moles/volume] in Serum or Plasma	metabolic	0.83989	1.01724	0.0845437	0.000983411	397	FALSE	FALSE
rs79896666_C	UricA	Urate [Mass/volume] in Serum or Plasma	urinary	0.839924	1.00533	0.0263376	-7.94411e-05	12422	FALSE	FALSE
rs78551082_T	UricA	Urate [Mass/volume] in Serum or Plasma	urinary	0.839924	1.00533	0.0263376	-7.94411e-05	12422	FALSE	FALSE
rs74628648_T	UricA	Urate [Mass/volume] in Serum or Plasma	urinary	0.839924	1.00533	0.0263376	-7.94411e-05	12422	FALSE	FALSE
rs8121252_T	UrPro	Protein [Mass/volume] in Urine by Test strip	urinary	0.839997	1.00223	0.0110165	-6.36774e-06	18238	FALSE	FALSE
rs4775238_A	UGrCst	Granular casts [#/area] in Urine sediment by Microscopy high power field	urinary	0.840007	0.992045	0.0395503	6.50772e-06	1081	FALSE	FALSE
rs79896666_C	PSA	PSA serum/plasma	cancer	0.840065	0.993548	0.0320746	0.000249813	8237	FALSE	FALSE
rs78551082_T	PSA	PSA serum/plasma	cancer	0.840065	0.993548	0.0320746	0.000249813	8237	FALSE	FALSE
rs74628648_T	PSA	PSA serum/plasma	cancer	0.840065	0.993548	0.0320746	0.000249813	8237	FALSE	FALSE
rs1411435_G	X56.16.	56+16%	other	0.840111	0.986979	0.0649501	-0.000272752	1235	FALSE	FALSE
rs2380950_G	X56.16.	56+16%	other	0.840111	0.986979	0.0649501	-0.000272752	1235	FALSE	FALSE
rs4775238_A	AlkPTo	Alkaline phosphatase serum/plasma	liver	0.84016	1.02107	0.103194	0.00025284	165	FALSE	FALSE
rs62432360_C	Amyl	Amylase [Enzymatic activity/volume] in Serum or Plasma	metabolic	0.840197	0.995894	0.0204062	-7.31261e-05	8693	FALSE	FALSE
rs79896666_C	IGF.1	IGF-1	endocrine	0.840198	1.07195	0.343897	0.000525846	144	FALSE	FALSE
rs78551082_T	IGF.1	IGF-1	endocrine	0.840198	1.07195	0.343897	0.000525846	144	FALSE	FALSE
rs74628648_T	IGF.1	IGF-1	endocrine	0.840198	1.07195	0.343897	0.000525846	144	FALSE	FALSE
rs78028320_A	CMoncl	Mononuclear cells [#/volume] in Cerebral spinal fluid by Manual count	immune	0.840202	1.01566	0.0770016	-0.00016288	525	FALSE	FALSE
rs11626787_G	sz	sz	other	0.840203	1.01355	0.0667122	-0.00219741	455	FALSE	FALSE
rs34506303_G	FSH1	Follitropin [Units/volume] in Serum or Plasma	endocrine	0.840231	1.00663	0.032754	0.00166104	3890	FALSE	FALSE
rs12746673_C	POCA1C	Hemoglobin A1c (Glycated)	blood	0.840272	0.994599	0.0268702	0.000501855	3437	FALSE	FALSE
rs35533056_A	Estron	Estrone (E1) [Mass/volume] in Serum or Plasma	endocrine	0.840315	0.977006	0.115297	0.000206617	205	FALSE	FALSE
rs3775094_A	UGrCst	Granular casts [#/area] in Urine sediment by Microscopy high power field	urinary	0.840353	1.00777	0.0384276	-0.00155192	1081	FALSE	FALSE
rs11075255_A	CBil	Bilirubin.conjugated [Mass/volume] in Serum or Plasma	liver	0.840356	0.998132	0.00928213	-5.55704e-05	25968	FALSE	FALSE
rs6128461_T	mdl	mdl	other	0.840368	1.01302	0.0642031	8.41955e-05	479	FALSE	FALSE
rs12631733_T	GLUCOSE	GLUCOSE	metabolic	0.8404	1.01612	0.0793957	-0.000173589	643	FALSE	FALSE
rs4433533_G	Estron	Estrone (E1) [Mass/volume] in Serum or Plasma	endocrine	0.840426	0.973053	0.135486	0.000206327	205	FALSE	FALSE
rs1848067_T	Fbrngn	Fibrinogen [Mass/volume] in Platelet poor plasma by Coagulation assay	blood	0.84048	0.996266	0.0185828	3.10171e-05	6569	FALSE	FALSE
rs116761056_T	GTT2Hr	Glucose [Mass/volume] in Serum or Plasma --2 hours post 100 g glucose PO	metabolic	0.840526	0.964778	0.178144	4.60459e-05	876	FALSE	FALSE
rs11776904_C	BNP	Natriuretic peptide B [Mass/volume] in Serum or Plasma	cardiovascular	0.840554	1.0034	0.0168832	0.00013235	12348	FALSE	FALSE
rs35498576_C	WHITE.BLOOD.CELLS	WHITE BLOOD CELLS	immune	0.840633	1.01468	0.072433	9.2745e-05	442	FALSE	FALSE
rs13282002_C	Creat1	Creatinine [Mass/volume] in Urine	kidney	0.840641	0.988137	0.0593326	-0.000190105	788	FALSE	FALSE
rs9489217_C	Aldo.P	Aldosterone [Mass/volume] in Serum or Plasma	endocrine	0.840712	1.00706	0.0349949	3.18284e-05	1256	FALSE	FALSE
rs2941257_T	C1Elh	Complement C1 esterase inhibitor [Mass/volume] in Serum or Plasma	immune	0.840747	1.02581	0.126592	0.000249846	170	FALSE	FALSE
rs1510148_T	C1Elh	Complement C1 esterase inhibitor [Mass/volume] in Serum or Plasma	immune	0.840747	1.02581	0.126592	0.000249846	170	FALSE	FALSE
rs11075256_G	GTT2Hr	Glucose [Mass/volume] in Serum or Plasma --2 hours post 100 g glucose PO	metabolic	0.840916	0.989054	0.0548172	0.000122496	876	FALSE	FALSE
rs7946714_C	ProTim	ProTim	blood	0.840923	0.980001	0.100554	0.00268361	292	FALSE	FALSE
rs16860758_G	Ca_Ionized_HH	Calcium.ionized [Mass/volume] in Blood	metabolic	0.840977	0.979427	0.103524	5.57454e-05	355	FALSE	FALSE
rs78028320_A	EOSIAB	Eosinophils [#/volume] in Blood by Automated count	immune	0.841141	1.00194	0.00968213	-3.31222e-05	30206	FALSE	FALSE
rs2074090_G	QT3	Triiodothyronine (T3) [Mass/volume] in Serum or Plasma	endocrine	0.841144	1.00417	0.0207483	0.000101505	4427	FALSE	FALSE
rs2908297_T	PCAct	Protein C [Units/volume] in Platelet poor plasma by Chromogenic method	blood	0.84115	1.01294	0.0641571	3.89164e-05	1024	FALSE	FALSE
rs11890449_T	eGFR	eGFR	kidney	0.841202	1.01725	0.08537	0.000326505	1452	FALSE	FALSE
rs34506303_G	GTFst	GTFst	other	0.841287	1.02162	0.106732	-0.000379034	344	FALSE	FALSE
rs11776904_C	GTFst	GTFst	other	0.841287	1.02162	0.106732	-0.000379034	344	FALSE	FALSE
rs8121252_T	X3OHCot	Trans-3-Hydroxycotinine [Mass/volume] in Serum or Plasma	toxicology/pharmacology	0.841432	1.0135	0.0669857	7.32974e-05	382	FALSE	FALSE
rs6899342_G	RETHE	Hemoglobin [Entitic mass] in Reticulocytes	blood	0.841496	1.00467	0.0232916	-9.4815e-05	4922	FALSE	FALSE
rs11002898_A	LucAbs	Leukocytes [#/volume] in Blood by Automated count	blood	0.841564	0.996331	0.0183872	-0.000148152	6133	FALSE	FALSE
rs8003022_G	Aztreo	Aztreonam [Susceptibility] by Minimum inhibitory concentration (MIC)	toxicology/pharmacology	0.841589	0.98826	0.0590591	6.75029e-05	555	FALSE	FALSE
rs55754152_A	MatWt	MatWt	ob/gyn	0.841601	0.975458	0.124284	6.08729e-05	639	FALSE	FALSE
rs11890449_T	MatWt	MatWt	ob/gyn	0.841601	0.975458	0.124284	6.08729e-05	639	FALSE	FALSE
rs12746673_C	VIAB	VIAB	immune	0.841751	1.01877	0.0930417	-0.00248934	252	FALSE	FALSE
rs55754152_A	CNeut	Neutrophils/100 leukocytes in Cerebral spinal fluid by Manual count	immune	0.841763	0.982176	0.0900692	3.0812e-05	1582	FALSE	FALSE
rs11626787_G	LA	Lactate [Moles/volume] in Serum or Plasma	metabolic	0.841851	1.00265	0.0132403	-1.81792e-05	10783	FALSE	FALSE
rs12631733_T	WBCrt	Creatinine [Mass/volume] in Blood	blood	0.841927	1.00427	0.0213422	0.000323507	7780	FALSE	FALSE
rs2924447_A	BUN	Urea nitrogen serum/plasma	metabolic	0.842029	1.00164	0.00823453	8.23806e-05	62825	FALSE	FALSE
rs11626787_G	Haptgl	Haptoglobin [Mass/volume] in Serum or Plasma	blood	0.842197	1.00593	0.0296968	-0.000243178	2737	FALSE	FALSE
rs3213571_C	Aldo.P	Aldosterone [Mass/volume] in Serum or Plasma	endocrine	0.842206	0.987079	0.0653155	-6.75705e-06	1256	FALSE	FALSE
rs4887810_A	VMA	VMA	other	0.842318	0.984728	0.0772897	7.55735e-05	287	FALSE	FALSE
rs1250095_T	EOSIAB	Eosinophils [#/volume] in Blood by Automated count	immune	0.842354	0.998463	0.00773406	-6.39438e-05	30206	FALSE	FALSE
rs62405452_A	CMonMc	Monocytes+Macrophages/100 leukocytes in Cerebral spinal fluid by Manual count	immune	0.842356	1.00876	0.0438722	0.000141969	2236	FALSE	FALSE
rs62405453_A	CMonMc	Monocytes+Macrophages/100 leukocytes in Cerebral spinal fluid by Manual count	immune	0.842356	1.00876	0.0438722	0.000141969	2236	FALSE	FALSE
rs72648855_T	CMonMc	Monocytes+Macrophages/100 leukocytes in Cerebral spinal fluid by Manual count	immune	0.842356	1.00876	0.0438722	0.000141969	2236	FALSE	FALSE
rs72650615_C	CMonMc	Monocytes+Macrophages/100 leukocytes in Cerebral spinal fluid by Manual count	immune	0.842356	1.00876	0.0438722	0.000141969	2236	FALSE	FALSE
rs62405454_C	CMonMc	Monocytes+Macrophages/100 leukocytes in Cerebral spinal fluid by Manual count	immune	0.842356	1.00876	0.0438722	0.000141969	2236	FALSE	FALSE
rs6867984_A	CMonMc	Monocytes+Macrophages/100 leukocytes in Cerebral spinal fluid by Manual count	immune	0.842356	1.00876	0.0438722	0.000141969	2236	FALSE	FALSE
rs2941257_T	eGFR	eGFR	kidney	0.842413	1.00845	0.0422921	5.62764e-05	1452	FALSE	FALSE
rs1250542_A	A1Anti	Alpha 1 antitrypsin [Mass/volume] in Serum or Plasma	other	0.8425	1.0067	0.033621	0.000197964	1939	FALSE	FALSE
rs2924447_A	Trnsfr	Transferrin [Mass/volume] in Serum or Plasma	metabolic	0.842502	1.00942	0.0471641	-7.11685e-05	1955	FALSE	FALSE
rs2074090_G	NtAbs	NtAbs	immune	0.842517	0.998475	0.00768011	-3.39361e-05	26276	FALSE	FALSE
rs11085259_T	WHITE.BLOOD.CELLS	WHITE BLOOD CELLS	immune	0.842536	1.01771	0.0883048	3.28542e-05	442	FALSE	FALSE
rs2908296_T	Tyrosn	Tyrosine [Moles/volume] in Serum or Plasma	metabolic	0.842573	0.979231	0.105608	-0.000163218	398	FALSE	FALSE
rs7632381_C	O2SatV	Oxygen saturation Calculated from oxygen partial pressure in Venous blood	blood	0.842573	1.00314	0.0157629	1.65724e-05	8276	FALSE	FALSE
rs34506303_G	AspAcd	Aspartate [Moles/volume] in Serum or Plasma	metabolic	0.84258	1.01999	0.0995835	0.00187758	397	FALSE	FALSE
rs11776904_C	AspAcd	Aspartate [Moles/volume] in Serum or Plasma	metabolic	0.84258	1.01999	0.0995835	0.00187758	397	FALSE	FALSE
rs3802113_G	NEUTROPHIL.ABSOLUTE.COUNT	NEUTROPHIL ABSOLUTE COUNT	immune	0.842588	1.01827	0.0911188	9.06091e-05	442	FALSE	FALSE
rs11989843_G	IMMATURE_GRANULOCYTES	IMMATURE_GRANULOCYTES	immune	0.842593	1.01228	0.0614302	0.000161072	837	FALSE	FALSE
rs6899342_G	ProTim	ProTim	blood	0.842634	1.01948	0.0970738	0.000137113	292	FALSE	FALSE
rs6899342_G	RenAct	Renin [Enzymatic activity/volume] in Plasma	endocrine	0.842658	0.990903	0.0460271	1.43268e-05	1116	FALSE	FALSE
rs55754152_A	RDWSD	Erythrocyte distribution width [Entitic volume] by Automated count	blood	0.842689	1.00252	0.0127019	-3.00996e-05	58150	FALSE	FALSE
rs1250109_C	Prog.R	Progesterone [Mass/volume] in Serum or Plasma	endocrine	0.842718	0.989525	0.0530548	3.97666e-05	982	FALSE	FALSE
rs867635_T	GTT50g	GTT50g	metabolic	0.842858	1.0102	0.0512058	1.57606e-05	2461	FALSE	FALSE
rs11075255_A	TProSe	Protein serum/plasma	metabolic	0.842877	1.0014	0.00707274	-8.31829e-06	33655	FALSE	FALSE
rs13282002_C	P.S.Ac	P-S-Ac	blood	0.842921	0.987525	0.0633343	0.0009035	991	FALSE	FALSE
rs11075256_G	Vancomy	Vancomycin [Susceptibility] by Minimum inhibitory concentration (MIC)	toxicology/pharmacology	0.842921	1.00668	0.0335974	-4.79886e-05	2096	FALSE	FALSE
rs112412537_A	SU.Cre	Creatinine [Mass/volume] in 24 hour Urine	endocrine	0.843013	1.01782	0.0891677	-0.00125411	1596	FALSE	FALSE
rs112412537_A	Tyrosn	Tyrosine [Moles/volume] in Serum or Plasma	metabolic	0.843036	0.960233	0.204798	-0.000316363	398	FALSE	FALSE
rs7632381_C	Trnsfr	Transferrin [Mass/volume] in Serum or Plasma	metabolic	0.843043	1.00652	0.0328276	0.000366145	1955	FALSE	FALSE
rs8121252_T	ProTim	ProTim	blood	0.843045	0.983219	0.0853932	0.000136389	292	FALSE	FALSE
rs9489217_C	LymAbs	Lymphocytes [#/volume] in Blood by Automated count	immune	0.843094	0.998566	0.00724898	-2.26332e-05	26279	FALSE	FALSE
rs10133035_T	kar	kar	other	0.843098	1.01363	0.0683719	-0.00186448	480	FALSE	FALSE
rs2941257_T	AlbCnc	Albumin [Presence] in Urine	urinary	0.843158	1.00442	0.0223124	0.00017358	5781	FALSE	FALSE
rs8070737_T	X25HyD2	25-Hydroxycalciferol [Mass/volume] in Serum or Plasma	metabolic	0.843168	0.993153	0.0347259	1.36674e-05	2864	FALSE	FALSE
rs4887810_A	Estron	Estrone (E1) [Mass/volume] in Serum or Plasma	endocrine	0.843191	0.975853	0.1234	0.000625421	205	FALSE	FALSE
rs13136239_A	RETHE	Hemoglobin [Entitic mass] in Reticulocytes	blood	0.843254	1.00429	0.0216687	-0.000154567	4922	FALSE	FALSE
rs2908297_T	HCTWB	Hematocrit	blood	0.843307	1.00311	0.0156999	9.05974e-05	12988	FALSE	FALSE
rs4400674_A	kar	kar	other	0.843413	1.01266	0.0636309	8.12035e-05	480	FALSE	FALSE
rs11776904_C	CBil	Bilirubin.conjugated [Mass/volume] in Serum or Plasma	liver	0.843472	0.997519	0.0125828	0.000213138	25968	FALSE	FALSE
rs11989843_G	PSA.Fr	Free PSA serum/plasma	cancer	0.843517	0.983987	0.0817423	-0.00131572	617	FALSE	FALSE
rs11002898_A	VMA	VMA	other	0.843564	0.983353	0.0849899	0.000125116	287	FALSE	FALSE
rs2941257_T	ProtUr	ProtUr	urinary	0.843596	0.973493	0.135779	0.0371545	106	FALSE	FALSE
rs1510148_T	ProtUr	ProtUr	urinary	0.843596	0.973493	0.135779	0.0371545	106	FALSE	FALSE
rs497273_C	G.Sera	G-Sera	other	0.843613	1.01214	0.0611253	0.00118781	505	FALSE	FALSE
rs55754152_A	HDL.C	Cholesterol in HDL [Mass/volume] in Serum or Plasma	metabolic	0.843667	1.00333	0.0168354	3.27035e-05	30803	FALSE	FALSE
rs2908296_T	CaIo	Calcium.ionized [Mass/volume] in Blood	metabolic	0.843695	0.997309	0.0136683	-1.43595e-05	17255	FALSE	FALSE
rs8003022_G	Tyrosn	Tyrosine [Moles/volume] in Serum or Plasma	metabolic	0.8437	1.01554	0.0781341	-0.000574387	398	FALSE	FALSE
rs13282002_C	ACAIgA	Cardiolipin IgA Ab [Units/volume] in Serum by Immunoassay	immune	0.8437	0.991529	0.0431439	-1.38758e-05	2059	FALSE	FALSE
rs4984980_A	Tyrosn	Tyrosine [Moles/volume] in Serum or Plasma	metabolic	0.843765	1.01877	0.0942836	0.00143157	398	FALSE	FALSE
rs116761056_T	Nt.PTH	Parathyrin.intact [Mass/volume] in Serum or Plasma	endocrine	0.843811	0.987557	0.0635508	-0.000129067	7290	FALSE	FALSE
rs13136239_A	DHUD	DHUD	metabolic	0.843849	1.01041	0.0525715	0.00224951	673	FALSE	FALSE
rs7693_T	MonAbs	MonAbs	immune	0.843872	0.99855	0.00736575	1.07821e-05	26274	FALSE	FALSE
rs11085259_T	Myelo	Myelocytes/100 leukocytes in Blood by Manual count	immune	0.843933	0.995705	0.0218623	-0.000181723	8028	FALSE	FALSE
rs2894536_C	SU.Cre	Creatinine [Mass/volume] in 24 hour Urine	endocrine	0.843983	1.00924	0.0467428	0.0004258	1596	FALSE	FALSE
rs1411435_G	O2Sat	Oxygen saturation Calculated from oxygen partial pressure in Arterial blood	blood	0.843995	1.00405	0.0205259	3.51547e-05	10929	FALSE	FALSE
rs11002898_A	IgG.Q	IgG [Mass/volume] in Serum or Plasma	immune	0.844056	1.005	0.0253465	3.26028e-05	3912	FALSE	FALSE
rs112412537_A	IgA	IgA [Mass/volume] in Serum or Plasma	immune	0.844164	0.991835	0.0417055	-2.36749e-05	8240	FALSE	FALSE
rs8121252_T	F7Act	Coagulation factor VII activity actual/normal in Platelet poor plasma by Coagulation assay	blood	0.844255	0.973383	0.136971	0.000342044	114	FALSE	FALSE
rs8070737_T	IgM.Q	IgM [Mass/volume] in Serum or Plasma	immune	0.844288	1.00681	0.0345301	1.58906e-05	2393	FALSE	FALSE
rs11002898_A	PCAct	Protein C [Units/volume] in Platelet poor plasma by Chromogenic method	blood	0.844319	1.01083	0.0548253	3.91993e-05	1024	FALSE	FALSE
rs2268569_T	TotVl	Volume in Urine collected for unspecified duration	toxicology/pharmacology	0.84438	1.0069	0.0350045	-1.57751e-05	5448	FALSE	FALSE
rs2133705_C	ALBM	Albumin serum/plasma	liver	0.844413	1.01461	0.0738665	0.000543281	336	FALSE	FALSE
rs2133705_C	EOSINOPHILS	EOSINOPHILS	immune	0.844444	0.992754	0.0370563	0.000491313	1668	FALSE	FALSE
rs16860758_G	GLUCOSE	GLUCOSE	metabolic	0.844466	1.01482	0.074972	-0.00082268	643	FALSE	FALSE
rs6026591_A	TTAIgA	Tissue transglutaminase IgA Ab [Units/volume] in Serum by Immunoassay	immune	0.844495	1.00743	0.0377314	0.000164732	1554	FALSE	FALSE
rs2523506_T	HEMOGLOBIN_x_3	Hemoglobin	blood	0.844583	0.973553	0.136542	0.000187304	208	FALSE	FALSE
rs777355_A	RenAct	Renin [Enzymatic activity/volume] in Plasma	endocrine	0.844647	0.992049	0.0407292	0.000144831	1116	FALSE	FALSE
rs8070737_T	kar	kar	other	0.844671	1.01614	0.0816757	7.98877e-05	480	FALSE	FALSE
rs1250109_C	TropnT	Troponin T.cardiac [Mass/volume] in Serum or Plasma	cardiovascular	0.844697	1.00998	0.0507052	-0.000840246	1291	FALSE	FALSE
rs56149656_G	Serine	Serine [Moles/volume] in Serum or Plasma	metabolic	0.844797	0.976587	0.12094	-0.00220155	397	FALSE	FALSE
rs11002898_A	G.Indx	IgG clearance/Albumin clearance [Ratio] in Serum and CSF	immune	0.844849	0.987481	0.0643499	0.00031569	621	FALSE	FALSE
rs112412537_A	MCH	MCH [Entitic mass] by Automated count	blood	0.844883	0.997495	0.0128217	-0.00028415	65165	FALSE	FALSE
rs2380950_G	IgM.Q	IgM [Mass/volume] in Serum or Plasma	immune	0.844921	1.00916	0.0466138	-0.00022803	2393	FALSE	FALSE
rs11075255_A	ProTim	ProTim	blood	0.844933	1.01629	0.0825577	0.000248566	292	FALSE	FALSE
rs12746673_C	Baso	Basophils [#/volume] in Blood	immune	0.84497	0.998143	0.00950688	9.93838e-05	26387	FALSE	FALSE
rs4775238_A	mdl	mdl	other	0.845065	0.987327	0.0652266	-0.000285717	479	FALSE	FALSE
rs3775094_A	PSA	PSA serum/plasma	cancer	0.845078	1.00302	0.0154523	-0.000150283	8237	FALSE	FALSE
rs1250095_T	PatLoc	PatLoc	other	0.84508	0.991988	0.0411597	5.56225e-05	1228	FALSE	FALSE
rs34506303_G	BNP	Natriuretic peptide B [Mass/volume] in Serum or Plasma	cardiovascular	0.845083	1.0033	0.0168764	0.000185774	12348	FALSE	FALSE
rs2523506_T	HIVLog	HIVLog	immune	0.845107	0.978237	0.112492	0.000162601	229	FALSE	FALSE
rs76369685_A	Ca_Ionized_HH	Calcium.ionized [Mass/volume] in Blood	metabolic	0.845147	1.02873	0.14492	3.06622e-05	355	FALSE	FALSE
rs56149656_G	Lith	Lithium [Moles/volume] in Serum or Plasma	toxicology/pharmacology	0.845202	1.02183	0.110557	-1.57775e-05	522	FALSE	FALSE
rs1250095_T	X56.16.	56+16%	other	0.845206	0.992209	0.0400505	1.98714e-05	1235	FALSE	FALSE
rs2564929_T	Amm	Ammonia [Moles/volume] in Plasma	metabolic	0.845258	1.00504	0.0257373	-5.77943e-05	3295	FALSE	FALSE
rs3213571_C	MEAN.CELL.HEMOGLOBIN.CONCENTRATION	MEAN CELL HEMOGLOBIN CONCENTRATION	blood	0.845357	1.02229	0.112978	8.1353e-05	443	FALSE	FALSE
rs11626787_G	USqEpi	Epithelial cells.squamous [#/area] in Urine sediment by Microscopy high power field	urinary	0.845402	1.00187	0.00956345	-0.000139552	17266	FALSE	FALSE
rs1250095_T	BBTAb	Borrelia burgdorferi Ab [Units/volume] in Serum by Immunoassay	toxicology/pharmacology	0.845411	0.991668	0.0429008	0.000127129	1029	FALSE	FALSE
rs1848067_T	NEUT_percent_	Neutrophils %	immune	0.845411	1.02798	0.141295	0.000233838	158	FALSE	FALSE
rs116761056_T	ACAIgA	Cardiolipin IgA Ab [Units/volume] in Serum by Immunoassay	immune	0.845511	0.976218	0.123511	0.000135169	2059	FALSE	FALSE
rs78028320_A	IRF	Immature reticulocytes/Reticulocytes.total in Blood	blood	0.845519	1.00417	0.0213441	8.36948e-05	5976	FALSE	FALSE
rs116761056_T	MXAMP	Maximum clot firmness [Length] in Blood by Thromboelastography	other	0.845563	0.964032	0.187997	-0.000263955	788	FALSE	FALSE
rs867635_T	Amm	Ammonia [Moles/volume] in Plasma	metabolic	0.845585	0.991467	0.0439996	0.000126737	3295	FALSE	FALSE
rs777355_A	Ca_Ionized_HH	Calcium.ionized [Mass/volume] in Blood	metabolic	0.845609	1.01598	0.0813606	0.000519972	355	FALSE	FALSE
rs4775238_A	HIVLog	HIVLog	immune	0.84564	1.0179	0.0910208	0.000161469	229	FALSE	FALSE
rs497273_C	F7Act	Coagulation factor VII activity actual/normal in Platelet poor plasma by Coagulation assay	blood	0.845642	0.976276	0.123012	-0.00709774	114	FALSE	FALSE
rs867635_T	HGB_A1C	Hemoglobin A1c (Glycated)	metabolic	0.845656	1.01894	0.0963712	-4.68567e-05	668	FALSE	FALSE
rs2924447_A	F.Amy	Amylase [Enzymatic activity/volume] in Body fluid	metabolic	0.845672	0.985788	0.0735064	-0.00344869	573	FALSE	FALSE
rs777355_A	Ferrit	Ferritin [Mass/volume] in Serum or Plasma	blood	0.845704	0.997906	0.0107701	0.000183966	17629	FALSE	FALSE
rs11075255_A	PSA.Fr	Free PSA serum/plasma	cancer	0.845739	1.01234	0.0630292	6.21278e-05	617	FALSE	FALSE
rs580240_T	GluWB	Glucose [Mass/volume] in Blood	blood	0.845757	1.00215	0.0110288	-3.17097e-06	14525	FALSE	FALSE
rs4775238_A	eGFR	eGFR	kidney	0.845791	1.00741	0.0379738	-1.97008e-05	1452	FALSE	FALSE
rs12531914_A	IPF	Platelets reticulated/100 platelets in Blood by Automated count	blood	0.845889	0.995557	0.0229068	2.65736e-05	5014	FALSE	FALSE
rs2924447_A	Creat1	Creatinine [Mass/volume] in Urine	kidney	0.845916	1.01268	0.0648393	0.00621382	788	FALSE	FALSE
rs2894536_C	X25DTot	25-Hydroxyvitamin D2+25-Hydroxyvitamin D3 [Mass/volume] in Serum or Plasma	metabolic	0.845917	0.996342	0.0188552	9.08683e-05	9449	FALSE	FALSE
rs12302189_A	HDL.C	Cholesterol in HDL [Mass/volume] in Serum or Plasma	metabolic	0.845973	1.00322	0.0165616	3.06827e-05	30803	FALSE	FALSE
rs12631733_T	SyMnCl	Mononuclear cells/100 leukocytes in Synovial fluid by Manual count	immune	0.845981	0.987184	0.0663836	-4.14201e-05	972	FALSE	FALSE
rs1250109_C	Valn	Valine [Moles/volume] in Serum or Plasma	metabolic	0.845986	1.01774	0.0904709	8.87955e-05	399	FALSE	FALSE
rs12302189_A	Creat1	Creatinine [Mass/volume] in Urine	kidney	0.84605	0.981121	0.0981308	0.00391305	788	FALSE	FALSE
rs3802113_G	ClSwtR	Chloride [Moles/volume] in Sweat	metabolic	0.846202	1.04446	0.223756	0.000302689	127	FALSE	FALSE
rs142848532_T	Blasts	Blasts/100 leukocytes in Blood by Manual count	blood	0.846222	0.985103	0.0773788	0.000538889	1734	FALSE	FALSE
rs13136239_A	NEUTRE	Neutrophils/100 leukocytes in Blood by Automated count	immune	0.846258	1.00118	0.00609366	1.35223e-05	47674	FALSE	FALSE
rs3213571_C	Potassium_HH	Potassium [Moles/volume] in Blood	kidney	0.846312	0.979163	0.108577	7.91638e-05	474	FALSE	FALSE
rs2403205_T	Ampicil	Ampicillin [Susceptibility] by Minimum inhibitory concentration (MIC)	toxicology/pharmacology	0.846363	1.00893	0.0458807	3.81225e-05	984	FALSE	FALSE
rs9489217_C	POCA1C	Hemoglobin A1c (Glycated)	blood	0.846448	0.995776	0.0218579	1.08644e-05	3437	FALSE	FALSE
rs12631733_T	RVVT	dRVVT actual/normal (normalized LA screen)	immune	0.846453	0.991779	0.0426232	-0.000645132	2028	FALSE	FALSE
rs2894536_C	Nt.PTH	Parathyrin.intact [Mass/volume] in Serum or Plasma	endocrine	0.846512	0.99566	0.0224687	-0.000235672	7290	FALSE	FALSE
rs4887810_A	NRBC	NRBC	blood	0.846542	0.998349	0.00853784	-8.65936e-05	26617	FALSE	FALSE
rs4433533_G	SerFol	Folate [Mass/volume] in Serum or Plasma	metabolic	0.846553	0.996039	0.0205062	1.74563e-05	7097	FALSE	FALSE
rs4400674_A	GTT2Hr	Glucose [Mass/volume] in Serum or Plasma --2 hours post 100 g glucose PO	metabolic	0.846553	0.990051	0.0516546	4.25887e-05	876	FALSE	FALSE
rs1250095_T	VLDL	VLDL	cardiovascular	0.846582	1.00642	0.0330628	-0.000163214	1994	FALSE	FALSE
rs9489217_C	Depaka	Valproate serum/plasma	toxicology/pharmacology	0.846601	0.991924	0.0419058	3.63373e-05	1033	FALSE	FALSE
rs2894536_C	EOSIA	Eosinophils [#/volume] in Blood by Automated count	immune	0.846601	1.00189	0.00975787	4.52371e-05	32091	FALSE	FALSE
rs34506303_G	EOSIA	Eosinophils [#/volume] in Blood by Automated count	immune	0.846683	1.00191	0.0098644	-2.02215e-05	32091	FALSE	FALSE
rs76369685_A	HIVLog	HIVLog	immune	0.846684	0.959019	0.216152	-0.00361763	229	FALSE	FALSE
rs3775094_A	VMA	VMA	other	0.846724	0.985472	0.0756348	-0.000344337	287	FALSE	FALSE
rs11075255_A	WHITE.BLOOD.CELLS	WHITE BLOOD CELLS	immune	0.846826	1.01325	0.0681176	-0.000161133	442	FALSE	FALSE
rs2894536_C	Ca_Ionized_HH	Calcium.ionized [Mass/volume] in Blood	metabolic	0.846889	1.02028	0.103893	4.19658e-05	355	FALSE	FALSE
rs56149656_G	PSA	PSA serum/plasma	cancer	0.846924	1.00484	0.0249888	-2.87081e-05	8237	FALSE	FALSE
rs2133705_C	TBil	Total Bilirubin serum/plasma	metabolic	0.846932	0.999015	0.00510519	-0.000424194	57389	FALSE	FALSE
rs1848067_T	VANCOMYCIN_TROUGH	VANCOMYCIN_TROUGH	toxicology/pharmacology	0.847013	1.01745	0.0895942	0.000135721	271	FALSE	FALSE
rs4775238_A	UrPro	Protein [Mass/volume] in Urine by Test strip	urinary	0.847173	0.997966	0.0105653	-1.91954e-05	18238	FALSE	FALSE
rs2074090_G	Haptgl	Haptoglobin [Mass/volume] in Serum or Plasma	blood	0.847222	1.00574	0.0296908	-0.000407293	2737	FALSE	FALSE
rs1848067_T	Hm	Hm	other	0.847261	0.994907	0.0265064	1.30484e-05	2815	FALSE	FALSE
rs10133035_T	GTT2Hr	Glucose [Mass/volume] in Serum or Plasma --2 hours post 100 g glucose PO	metabolic	0.847269	0.989735	0.053557	0.00206408	876	FALSE	FALSE
rs1510148_T	CKMBRe	Creatine kinase.MB [Mass/volume] in Serum or Plasma	cardiovascular	0.847327	1.0026	0.0135049	-0.000144302	13462	FALSE	FALSE
rs6899343_T	FTo.Cl	Cells Counted Total [#] in Body fluid	blood	0.847363	0.994794	0.0271162	-0.000318803	3152	FALSE	FALSE
rs2908297_T	HGB_A1C	Hemoglobin A1c (Glycated)	metabolic	0.847372	1.01477	0.0761658	1.40217e-05	668	FALSE	FALSE
rs12746673_C	LctasT	Beta galactosidase [Enzymatic activity/mass] in Tissue	metabolic	0.847389	1.01721	0.0885976	0.00146628	370	FALSE	FALSE
rs497273_C	SyMnCl	Mononuclear cells/100 leukocytes in Synovial fluid by Manual count	immune	0.847399	0.99046	0.0498008	-8.11837e-05	972	FALSE	FALSE
rs2523506_T	Aldo.P	Aldosterone [Mass/volume] in Serum or Plasma	endocrine	0.847403	1.00925	0.0478629	2.91781e-05	1256	FALSE	FALSE
rs55754152_A	X25HyD3	Calcidiol [Mass/volume] in Serum or Plasma	metabolic	0.847458	1.00611	0.031659	7.66606e-05	9475	FALSE	FALSE
rs1411435_G	PCV	Hematocrit [Volume Fraction] of Blood by Automated count	blood	0.847545	0.998343	0.0086267	-3.71708e-05	66096	FALSE	FALSE
rs112412537_A	Fbrngn	Fibrinogen [Mass/volume] in Platelet poor plasma by Coagulation assay	blood	0.847547	0.991143	0.0462736	-0.000297348	6569	FALSE	FALSE
rs11626787_G	Cl.WB	Chloride [Moles/volume] in Blood	blood	0.847609	1.00316	0.0164401	-2.65199e-05	7482	FALSE	FALSE
rs11085259_T	NEUTM	Polymorphonuclear cells/100 leukocytes in Body fluid by Manual count	immune	0.847666	0.996789	0.0167436	-4.04242e-06	10901	FALSE	FALSE
rs2564929_T	HDL.C	Cholesterol in HDL [Mass/volume] in Serum or Plasma	metabolic	0.847695	1.00154	0.00800961	2.55483e-05	30803	FALSE	FALSE
rs6136447_G	NRBC	NRBC	blood	0.847722	1.00223	0.0115996	-9.92895e-06	26617	FALSE	FALSE
rs34506303_G	TProSe	Protein serum/plasma	metabolic	0.847768	0.998173	0.00952762	-1.1626e-06	33655	FALSE	FALSE
rs4775238_A	O2SatV	Oxygen saturation Calculated from oxygen partial pressure in Venous blood	blood	0.847783	0.99692	0.0160707	1.67067e-05	8276	FALSE	FALSE
rs6749367_T	Vancomy	Vancomycin [Susceptibility] by Minimum inhibitory concentration (MIC)	toxicology/pharmacology	0.847838	0.993283	0.0351207	0.000409918	2096	FALSE	FALSE
rs1411435_G	G.Sera	G-Sera	other	0.847932	0.980346	0.103458	7.25342e-05	505	FALSE	FALSE
rs2380950_G	G.Sera	G-Sera	other	0.847932	0.980346	0.103458	7.25342e-05	505	FALSE	FALSE
rs2380949_G	G.Sera	G-Sera	other	0.847932	0.980346	0.103458	7.25342e-05	505	FALSE	FALSE
rs497273_C	Lysine	Lysine [Moles/volume] in Serum or Plasma	metabolic	0.847969	1.01338	0.0693008	-0.00491014	397	FALSE	FALSE
rs11989843_G	SMAb	Smith extractable nuclear Ab [Units/volume] in Serum by Immunoassay	immune	0.84798	0.989041	0.0574663	0.000255425	937	FALSE	FALSE
rs13136239_A	Monocy	Monocytes [#/volume] in Blood by Manual count	immune	0.847986	0.998509	0.00778555	-4.33157e-05	27763	FALSE	FALSE
rs12302189_A	ProTim	ProTim	blood	0.847986	1.04026	0.205723	0.00240793	292	FALSE	FALSE
rs2908297_T	CHOL_HDL_RATIO	Cholesterol in HDL [Mass/volume] in Serum or Plasma	metabolic	0.84799	0.991922	0.0423075	0.000183288	2024	FALSE	FALSE
rs2924447_A	FSeg	Segmented neutrophils/100 leukocytes in Synovial fluid	immune	0.848004	1.01937	0.100027	-0.00130136	418	FALSE	FALSE
rs35498576_C	lev	lev	other	0.848041	1.01218	0.0631379	7.5041e-05	481	FALSE	FALSE
rs6749367_T	HCVQNT	HCVQNT	immune	0.848076	0.988003	0.0629773	4.94898e-05	639	FALSE	FALSE
rs1848067_T	Ptn	Phenytoin serum/plasma	toxicology/pharmacology	0.848099	1.01039	0.0539222	4.75332e-05	770	FALSE	FALSE
rs7946714_C	WBC	Leukocytes [#/volume] in Blood by Automated count	immune	0.848114	0.99886	0.00595645	9.5136e-06	65116	FALSE	FALSE
rs10133035_T	POCA1C	Hemoglobin A1c (Glycated)	blood	0.848121	0.99555	0.0232862	-8.75154e-06	3437	FALSE	FALSE
rs867635_T	GTT2Hr	Glucose [Mass/volume] in Serum or Plasma --2 hours post 100 g glucose PO	metabolic	0.848131	0.983372	0.0875345	4.17063e-05	876	FALSE	FALSE
rs62405452_A	Monocy	Monocytes [#/volume] in Blood by Manual count	immune	0.848148	0.997762	0.0117003	1.31354e-05	27763	FALSE	FALSE
rs62405453_A	Monocy	Monocytes [#/volume] in Blood by Manual count	immune	0.848148	0.997762	0.0117003	1.31354e-05	27763	FALSE	FALSE
rs62405454_C	Monocy	Monocytes [#/volume] in Blood by Manual count	immune	0.848148	0.997762	0.0117003	1.31354e-05	27763	FALSE	FALSE
rs1250095_T	Glomerular_Filtration_Rate_Cal	Glomerular_Filtration_Rate_Cal	kidney	0.848152	0.98519	0.0778728	-0.00055964	405	FALSE	FALSE
rs11085259_T	CHOL_HDL_RATIO	Cholesterol in HDL [Mass/volume] in Serum or Plasma	metabolic	0.848231	0.992455	0.0395704	-0.000110724	2024	FALSE	FALSE
rs35533056_A	MEAN.CELL.HEMOGLOBIN.CONCENTRATION	MEAN CELL HEMOGLOBIN CONCENTRATION	blood	0.848262	1.01307	0.0678212	-0.000662966	443	FALSE	FALSE
rs6136447_G	MONORE	Monocytes/100 leukocytes in Blood by Automated count	immune	0.848308	0.998325	0.00876185	1.87641e-05	47654	FALSE	FALSE
rs79896666_C	FK.506	Tacrolimus [Mass/volume] in Blood	liver	0.848318	1.01358	0.0704908	-9.76026e-05	1620	FALSE	FALSE
rs78551082_T	FK.506	Tacrolimus [Mass/volume] in Blood	liver	0.848318	1.01358	0.0704908	-9.76026e-05	1620	FALSE	FALSE
rs74628648_T	FK.506	Tacrolimus [Mass/volume] in Blood	liver	0.848318	1.01358	0.0704908	-9.76026e-05	1620	FALSE	FALSE
rs8003022_G	GLUCOSE	GLUCOSE	metabolic	0.848339	0.988401	0.0609818	7.92319e-05	643	FALSE	FALSE
rs8070737_T	NRBCBC	Nucleated erythrocytes/100 leukocytes [Ratio] in Cerebral spinal fluid by Manual count	blood	0.848353	0.994247	0.030167	1.46994e-05	2470	FALSE	FALSE
rs116761056_T	C1Elh	Complement C1 esterase inhibitor [Mass/volume] in Serum or Plasma	immune	0.848357	0.923998	0.4127	0.000186048	170	FALSE	FALSE
rs12531914_A	C4Quan	Complement C4 [Mass/volume] in Serum or Plasma	immune	0.848417	1.0049	0.0255578	4.9614e-05	3816	FALSE	FALSE
rs4887810_A	GTT50g	GTT50g	metabolic	0.848426	0.994381	0.029478	0.000322602	2461	FALSE	FALSE
rs7693_T	PSA	PSA serum/plasma	cancer	0.848443	1.00309	0.0161504	-6.46722e-05	8237	FALSE	FALSE
rs16969990_T	Serine	Serine [Moles/volume] in Serum or Plasma	metabolic	0.848688	0.974083	0.137534	9.26126e-05	397	FALSE	FALSE
rs6899342_G	MEAN.CELL.HEMOGLOBIN.CONCENTRATION	MEAN CELL HEMOGLOBIN CONCENTRATION	blood	0.848717	0.986345	0.0720351	-0.00039019	443	FALSE	FALSE
rs11085259_T	kar	kar	other	0.848763	0.983771	0.0857551	-0.00101517	480	FALSE	FALSE
rs12746673_C	EOSINOPHILS	EOSINOPHILS	immune	0.848805	0.99133	0.0456674	0.000738081	1668	FALSE	FALSE
rs13136239_A	IGF.1	IGF-1	endocrine	0.848822	1.02505	0.129543	0.00424712	144	FALSE	FALSE
rs4775238_A	RVVT	dRVVT actual/normal (normalized LA screen)	immune	0.848864	0.993862	0.032303	0.000202062	2028	FALSE	FALSE
rs12746673_C	RDW	Erythrocyte distribution width [Ratio] by Automated count Erythrocyte distribution width [Ratio] by Automated count	blood	0.84887	1.00126	0.0065988	5.05548e-05	65155	FALSE	FALSE
rs76369685_A	BNP	Natriuretic peptide B [Mass/volume] in Serum or Plasma	cardiovascular	0.848938	1.00506	0.0264881	-4.71252e-05	12348	FALSE	FALSE
rs2941257_T	RePRA	RePRA	toxicology/pharmacology	0.849006	1.01182	0.0616987	0.000110586	480	FALSE	FALSE
rs1510148_T	RePRA	RePRA	toxicology/pharmacology	0.849006	1.01182	0.0616987	0.000110586	480	FALSE	FALSE
rs72650616_A	UrobUr	Urobilinogen [Units/volume] in Urine by Test strip	urinary	0.849082	1.00653	0.0342206	-0.000153272	4166	FALSE	FALSE
rs2268569_T	AlbCre	Microalbumin/Creatinine [Mass Ratio] in 24 hour Urine	liver	0.849082	0.99097	0.0476635	1.00517e-05	3599	FALSE	FALSE
rs777355_A	Acet1	Acetaminophen [Mass/volume] in Serum or Plasma	toxicology/pharmacology	0.849279	0.989431	0.055883	0.000105594	522	FALSE	FALSE
rs11002898_A	lev	lev	other	0.849282	1.01268	0.0662679	3.95118e-05	481	FALSE	FALSE
rs116761056_T	TT4	Thyroxine (T4) [Mass/volume] in Serum or Plasma	endocrine	0.849291	0.986369	0.0722236	-0.000253303	5639	FALSE	FALSE
rs13282002_C	Cefazol	Cefazolin [Susceptibility]	toxicology/pharmacology	0.84933	1.01618	0.0844405	0.000103343	690	FALSE	FALSE
rs7632381_C	LDL_HDL_RATIO	Cholesterol.total/Cholesterol in HDL [Mass Ratio] in Serum or Plasma	metabolic	0.849353	0.99401	0.0316274	1.74021e-05	2019	FALSE	FALSE
rs11776904_C	A1Anti	Alpha 1 antitrypsin [Mass/volume] in Serum or Plasma	other	0.849376	0.991358	0.0456937	0.000317132	1939	FALSE	FALSE
rs11042984_C	Cyclo	Cyclosporine [Mass/volume] in Blood	toxicology/pharmacology	0.849396	1.00972	0.0509308	0.000608872	600	FALSE	FALSE
rs11042985_G	Cyclo	Cyclosporine [Mass/volume] in Blood	toxicology/pharmacology	0.849396	1.00972	0.0509308	0.000608872	600	FALSE	FALSE
rs55754152_A	Depaka	Valproate serum/plasma	toxicology/pharmacology	0.84942	0.982747	0.0916451	3.49979e-05	1033	FALSE	FALSE
rs11890449_T	Depaka	Valproate serum/plasma	toxicology/pharmacology	0.84942	0.982747	0.0916451	3.49979e-05	1033	FALSE	FALSE
rs2894536_C	O2SatV	Oxygen saturation Calculated from oxygen partial pressure in Venous blood	blood	0.84943	1.00411	0.0216169	-6.1316e-06	8276	FALSE	FALSE
rs12531914_A	NtAbs	NtAbs	immune	0.849536	1.00156	0.00824221	-3.45462e-05	26276	FALSE	FALSE
rs11075256_G	Blasts	Blasts/100 leukocytes in Blood by Manual count	blood	0.849541	0.992697	0.03863	-6.84437e-06	1734	FALSE	FALSE
rs13282002_C	MEAN.CELL.HEMOGLOBIN.CONCENTRATION	MEAN CELL HEMOGLOBIN CONCENTRATION	blood	0.84967	0.984058	0.0847333	-0.000880401	443	FALSE	FALSE
rs2924447_A	Neut	Neutrophils [#/volume] in Blood	immune	0.849712	1.00192	0.0101274	2.2904e-05	28010	FALSE	FALSE
rs2133705_C	GLUCOSE	GLUCOSE	metabolic	0.849713	0.98846	0.0612301	-0.000162066	643	FALSE	FALSE
rs3802113_G	Ferrit	Ferritin [Mass/volume] in Serum or Plasma	blood	0.849719	1.00273	0.0144134	-6.76954e-05	17629	FALSE	FALSE
rs1411435_G	AntDNA	DNA double strand Ab [Units/volume] in Serum	immune	0.849782	1.00933	0.0490367	-0.000278475	2530	FALSE	FALSE
rs2380950_G	AntDNA	DNA double strand Ab [Units/volume] in Serum	immune	0.849782	1.00933	0.0490367	-0.000278475	2530	FALSE	FALSE
rs8070737_T	lev	lev	other	0.849869	0.986707	0.0706614	7.32245e-05	481	FALSE	FALSE
rs6749367_T	MPV	Platelet mean volume [Entitic volume] in Blood by Automated count Platelet mean volume [Entitic volume] in Blood by Automated count	blood	0.849871	0.998597	0.00741756	1.87824e-05	47372	FALSE	FALSE
rs1411435_G	Iron	Iron [Mass/volume] in Serum or Plasma	blood	0.84991	1.0034	0.0179326	-4.89434e-05	16703	FALSE	FALSE
rs2133705_C	Prolne	Proline [Moles/volume] in Serum or Plasma	metabolic	0.84991	1.01473	0.0772191	-0.000697505	397	FALSE	FALSE
rs11075256_G	ClSwt	ClSwt	metabolic	0.84994	1.01794	0.0939091	8.8501e-05	404	FALSE	FALSE
rs142848532_T	NEUTM	Polymorphonuclear cells/100 leukocytes in Body fluid by Manual count	immune	0.849941	1.00574	0.0302277	-6.37131e-05	10901	FALSE	FALSE
rs6483215_A	Test_percent_F	Testosterone Free/Testosterone.total in Serum or Plasma	endocrine	0.850015	0.984154	0.0844089	9.08542e-05	399	FALSE	FALSE
rs6026592_A	TTAIgA	Tissue transglutaminase IgA Ab [Units/volume] in Serum by Immunoassay	immune	0.850038	1.00717	0.0377747	4.04218e-05	1554	FALSE	FALSE
rs777355_A	BNeu	BNeu	immune	0.850056	0.988287	0.0622944	0.000205745	575	FALSE	FALSE
rs78028320_A	ClSwt	ClSwt	metabolic	0.850082	1.02143	0.112103	8.83315e-05	404	FALSE	FALSE
rs2380949_G	IgM.Q	IgM [Mass/volume] in Serum or Plasma	immune	0.850097	1.00885	0.0466033	0.000102103	2393	FALSE	FALSE
rs8003022_G	Prog.R	Progesterone [Mass/volume] in Serum or Plasma	endocrine	0.850138	1.00813	0.0428601	3.6059e-05	982	FALSE	FALSE
rs62405452_A	Gest	Gest	ob/gyn	0.850159	1.01407	0.0739204	4.8052e-05	739	FALSE	FALSE
rs62405453_A	Gest	Gest	ob/gyn	0.850159	1.01407	0.0739204	4.8052e-05	739	FALSE	FALSE
rs72648855_T	Gest	Gest	ob/gyn	0.850159	1.01407	0.0739204	4.8052e-05	739	FALSE	FALSE
rs72650615_C	Gest	Gest	ob/gyn	0.850159	1.01407	0.0739204	4.8052e-05	739	FALSE	FALSE
rs62405454_C	Gest	Gest	ob/gyn	0.850159	1.01407	0.0739204	4.8052e-05	739	FALSE	FALSE
rs10464106_C	Gest	Gest	ob/gyn	0.850159	1.01407	0.0739204	4.8052e-05	739	FALSE	FALSE
rs6867984_A	Gest	Gest	ob/gyn	0.850159	1.01407	0.0739204	4.8052e-05	739	FALSE	FALSE
rs79896666_C	O2SatC	O2SatC	blood	0.850169	0.994983	0.0266222	4.77224e-06	8772	FALSE	FALSE
rs78551082_T	O2SatC	O2SatC	blood	0.850169	0.994983	0.0266222	4.77224e-06	8772	FALSE	FALSE
rs74628648_T	O2SatC	O2SatC	blood	0.850169	0.994983	0.0266222	4.77224e-06	8772	FALSE	FALSE
rs12531914_A	IgG.Q	IgG [Mass/volume] in Serum or Plasma	immune	0.850259	0.995471	0.0240439	4.12461e-05	3912	FALSE	FALSE
rs8121252_T	MonAbs	MonAbs	immune	0.850262	0.998597	0.00743433	-1.68357e-05	26274	FALSE	FALSE
rs3802113_G	GluWB	Glucose [Mass/volume] in Blood	blood	0.850266	1.00283	0.0149563	8.27358e-05	14525	FALSE	FALSE
rs1411435_G	SUA_C	SUA_C	other	0.850274	0.992323	0.040825	2.5365e-05	3850	FALSE	FALSE
rs7632381_C	INR	INR	blood	0.850329	0.98549	0.0774098	8.68549e-05	408	FALSE	FALSE
rs2908297_T	NEUTM	Polymorphonuclear cells/100 leukocytes in Body fluid by Manual count	immune	0.850336	0.996691	0.0175679	-4.35334e-05	10901	FALSE	FALSE
rs1510148_T	RVVT	dRVVT actual/normal (normalized LA screen)	immune	0.850339	0.993207	0.036122	0.000139612	2028	FALSE	FALSE
rs2894536_C	Ornthn	Ornithine [Moles/volume] in Serum or Plasma	metabolic	0.850409	0.984048	0.0852098	0.00060223	409	FALSE	FALSE
rs12631733_T	OHPrln	Hydroxyproline [Moles/volume] in Serum or Plasma	metabolic	0.850463	1.01865	0.0979265	-0.000158474	394	FALSE	FALSE
rs11776904_C	Pralbu	Prealbumin [Mass/volume] in Serum or Plasma	metabolic	0.850624	1.00444	0.0235383	-1.24195e-06	6719	FALSE	FALSE
rs13136239_A	AFP.Ob	Alpha-1-Fetoprotein [Mass/volume] in Serum or Plasma	ob/gyn	0.850665	0.990751	0.0493424	-0.000420527	957	FALSE	FALSE
rs6128461_T	BBTAb	Borrelia burgdorferi Ab [Units/volume] in Serum by Immunoassay	toxicology/pharmacology	0.850674	0.99173	0.0440997	0.000183108	1029	FALSE	FALSE
rs2380949_G	LipIdx	Lipemic index of Serum or Plasma	metabolic	0.850695	0.993579	0.0342228	-0.000115183	4481	FALSE	FALSE
rs2074090_G	SUA_C	SUA_C	other	0.850711	0.995322	0.024911	7.15374e-05	3850	FALSE	FALSE
rs13136239_A	POCA1C	Hemoglobin A1c (Glycated)	blood	0.850717	1.00443	0.0234857	-0.000734945	3437	FALSE	FALSE
rs8070737_T	G.Indx	IgG clearance/Albumin clearance [Ratio] in Serum and CSF	immune	0.850776	0.985549	0.0773401	5.72537e-05	621	FALSE	FALSE
rs8070737_T	P.S.Ac	P-S-Ac	blood	0.850841	0.989016	0.058719	3.57083e-05	991	FALSE	FALSE
rs1848067_T	SyMnCl	Mononuclear cells/100 leukocytes in Synovial fluid by Manual count	immune	0.850853	0.99085	0.0488707	3.54579e-05	972	FALSE	FALSE
rs11042985_G	PCV	Hematocrit [Volume Fraction] of Blood by Automated count	blood	0.850866	1.00097	0.0051752	-0.000115339	66096	FALSE	FALSE
rs2523506_T	CBil	Bilirubin.conjugated [Mass/volume] in Serum or Plasma	liver	0.850887	1.00234	0.012457	7.77115e-06	25968	FALSE	FALSE
rs2908297_T	QT3	Triiodothyronine (T3) [Mass/volume] in Serum or Plasma	endocrine	0.850919	0.995043	0.026436	1.22004e-05	4427	FALSE	FALSE
rs2380950_G	SUA_C	SUA_C	other	0.850958	0.99236	0.0408152	2.1808e-05	3850	FALSE	FALSE
rs925095_T	GlutAc	Glutamate [Moles/volume] in Serum or Plasma	metabolic	0.850991	1.0137	0.072387	0.00036683	408	FALSE	FALSE
rs2380950_G	UGrCst	Granular casts [#/area] in Urine sediment by Microscopy high power field	urinary	0.850994	1.01281	0.0677629	7.70802e-05	1081	FALSE	FALSE
rs76369685_A	O2SatC	O2SatC	blood	0.850995	0.9951	0.0261484	4.61456e-05	8772	FALSE	FALSE
rs1848067_T	WtSwt	WtSwt	other	0.851043	0.987306	0.0679952	7.24021e-05	486	FALSE	FALSE
rs925095_T	TRPI	Troponin I.cardiac [Mass/volume] in Serum or Plasma	cardiovascular	0.851061	0.997546	0.0130875	9.77765e-05	11213	FALSE	FALSE
rs142848532_T	QT3	Triiodothyronine (T3) [Mass/volume] in Serum or Plasma	endocrine	0.85109	1.00829	0.0439919	0.000645116	4427	FALSE	FALSE
rs8003022_G	PCV	Hematocrit [Volume Fraction] of Blood by Automated count	blood	0.851117	1.00097	0.00518651	-5.78417e-05	66096	FALSE	FALSE
rs35498576_C	WBTrpI	Troponin I.cardiac [Mass/volume] in Blood	cardiovascular	0.851129	1.00684	0.0363302	0.00110796	1799	FALSE	FALSE
rs16969990_T	F.ALB	Albumin [Mass/volume] in Body fluid	liver	0.851159	0.972587	0.148039	-0.000122256	426	FALSE	FALSE
rs1510148_T	Iron	Iron [Mass/volume] in Serum or Plasma	blood	0.851205	0.997734	0.0120933	-8.63781e-05	16703	FALSE	FALSE
rs78028320_A	AngioC	Angiotensin converting enzyme [Enzymatic activity/volume] in Serum or Plasma	cardiovascular	0.851216	0.988011	0.0642841	0.000754769	775	FALSE	FALSE
rs2133705_C	Trnsfr	Transferrin [Mass/volume] in Serum or Plasma	metabolic	0.85125	1.00611	0.0325004	0.00028447	1955	FALSE	FALSE
rs11075255_A	MCV	MCV [Entitic volume] by Automated count	blood	0.851474	1.00094	0.00502013	8.69251e-05	65139	FALSE	FALSE
rs3802113_G	MBRat	Creatine kinase.MB/Creatine kinase.total in Serum or Plasma	cardiovascular	0.851481	0.996913	0.0165131	5.08574e-07	13234	FALSE	FALSE
rs6899342_G	X3OHCot	Trans-3-Hydroxycotinine [Mass/volume] in Serum or Plasma	toxicology/pharmacology	0.851495	0.986051	0.0749795	-0.00107193	382	FALSE	FALSE
rs11650000_A	VD25	Calcitriol [Mass/volume] in Serum or Plasma	metabolic	0.851591	1.00429	0.0228583	0.000666377	3273	FALSE	FALSE
rs62405452_A	Valn	Valine [Moles/volume] in Serum or Plasma	metabolic	0.851619	0.98033	0.106134	8.84948e-05	399	FALSE	FALSE
rs62405453_A	Valn	Valine [Moles/volume] in Serum or Plasma	metabolic	0.851619	0.98033	0.106134	8.84948e-05	399	FALSE	FALSE
rs72648855_T	Valn	Valine [Moles/volume] in Serum or Plasma	metabolic	0.851619	0.98033	0.106134	8.84948e-05	399	FALSE	FALSE
rs72650615_C	Valn	Valine [Moles/volume] in Serum or Plasma	metabolic	0.851619	0.98033	0.106134	8.84948e-05	399	FALSE	FALSE
rs72650616_A	Valn	Valine [Moles/volume] in Serum or Plasma	metabolic	0.851619	0.98033	0.106134	8.84948e-05	399	FALSE	FALSE
rs62405454_C	Valn	Valine [Moles/volume] in Serum or Plasma	metabolic	0.851619	0.98033	0.106134	8.84948e-05	399	FALSE	FALSE
rs10464106_C	Valn	Valine [Moles/volume] in Serum or Plasma	metabolic	0.851619	0.98033	0.106134	8.84948e-05	399	FALSE	FALSE
rs6867984_A	Valn	Valine [Moles/volume] in Serum or Plasma	metabolic	0.851619	0.98033	0.106134	8.84948e-05	399	FALSE	FALSE
rs6749367_T	PatLoc	PatLoc	other	0.851893	0.991138	0.0476667	-0.00065386	1228	FALSE	FALSE
rs6026592_A	NtAbs	NtAbs	immune	0.851946	1.00141	0.00753351	-2.25491e-05	26276	FALSE	FALSE
rs55754152_A	AFP.Ob	Alpha-1-Fetoprotein [Mass/volume] in Serum or Plasma	ob/gyn	0.85199	0.979813	0.10927	3.56518e-05	957	FALSE	FALSE
rs11890449_T	AFP.Ob	Alpha-1-Fetoprotein [Mass/volume] in Serum or Plasma	ob/gyn	0.85199	0.979813	0.10927	3.56518e-05	957	FALSE	FALSE
rs7946714_C	EOSIAB	Eosinophils [#/volume] in Blood by Automated count	immune	0.851992	0.998294	0.00915224	-2.02198e-05	30206	FALSE	FALSE
rs8070737_T	CD4_percent_	CD3+CD4+ (T4 helper) cells/100 cells in Blood	immune	0.852036	1.0079	0.0422084	-0.000114235	1834	FALSE	FALSE
rs6899343_T	Luc_percent_	Luc%	immune	0.852048	0.996401	0.0193285	0.000193319	6284	FALSE	FALSE
rs62432360_C	EOSIAB	Eosinophils [#/volume] in Blood by Automated count	immune	0.852102	0.998164	0.00985472	-5.27587e-06	30206	FALSE	FALSE
rs724016_G	VIAB	VIAB	immune	0.852142	0.985117	0.0803607	0.000136105	252	FALSE	FALSE
rs4984980_A	GLUCOSE	GLUCOSE	metabolic	0.852177	1.01464	0.0779587	-0.000357319	643	FALSE	FALSE
rs2403205_T	POCA1C	Hemoglobin A1c (Glycated)	blood	0.852262	0.995737	0.0229363	-6.02258e-05	3437	FALSE	FALSE
rs62432360_C	LYMPHOCYTE.ABSOLUTE.COUNT	LYMPHOCYTE ABSOLUTE COUNT	immune	0.852264	0.983371	0.0899891	-0.000961304	442	FALSE	FALSE
rs11075256_G	X125DHy	Calcitriol [Mass/volume] in Serum or Plasma	metabolic	0.852303	0.994896	0.0274795	-3.49494e-05	2779	FALSE	FALSE
rs11626787_G	LipIdx	Lipemic index of Serum or Plasma	metabolic	0.852306	0.996094	0.0210182	2.10913e-05	4481	FALSE	FALSE
rs116761056_T	ALBM	Albumin serum/plasma	liver	0.852347	1.0451	0.236798	0.00187934	336	FALSE	FALSE
rs16860758_G	RDW	Erythrocyte distribution width [Ratio] by Automated count Erythrocyte distribution width [Ratio] by Automated count	blood	0.852386	1.00128	0.00688456	-6.56511e-05	65155	FALSE	FALSE
rs3775094_A	GLUCOSE	GLUCOSE	metabolic	0.852424	0.988623	0.0614835	-0.000210067	643	FALSE	FALSE
rs2523506_T	P.S.Ac	P-S-Ac	blood	0.852485	1.01157	0.0618269	3.49165e-05	991	FALSE	FALSE
rs777355_A	ACAIgA	Cardiolipin IgA Ab [Units/volume] in Serum by Immunoassay	immune	0.852497	1.00595	0.0319127	-4.25344e-05	2059	FALSE	FALSE
rs11989843_G	Schd	Schd	toxicology/pharmacology	0.852508	0.995207	0.0258398	0.000196494	4380	FALSE	FALSE
rs2908296_T	SerFol	Folate [Mass/volume] in Serum or Plasma	metabolic	0.85255	1.00436	0.0234092	-0.000140232	7097	FALSE	FALSE
rs13136239_A	Chol	Cholesterol [Mass/volume] in Serum or Plasma	metabolic	0.852553	0.99852	0.00796624	-0.000114576	32104	FALSE	FALSE
rs580240_T	HIV.hi	HIV-hi	immune	0.852629	0.979626	0.110603	0.000233809	153	FALSE	FALSE
rs79896666_C	TProt	Tau protein [Presence] in Body fluid	blood	0.852644	0.99769	0.0124531	1.91814e-05	45227	FALSE	FALSE
rs78551082_T	TProt	Tau protein [Presence] in Body fluid	blood	0.852644	0.99769	0.0124531	1.91814e-05	45227	FALSE	FALSE
rs74628648_T	TProt	Tau protein [Presence] in Body fluid	blood	0.852644	0.99769	0.0124531	1.91814e-05	45227	FALSE	FALSE
rs2564929_T	Valn	Valine [Moles/volume] in Serum or Plasma	metabolic	0.852646	0.986876	0.0710779	8.72602e-05	399	FALSE	FALSE
rs6749367_T	GTFst	GTFst	other	0.852684	0.983566	0.0891648	0.00107013	344	FALSE	FALSE
rs4984980_A	IMMATURE_GRANULOCYTES	IMMATURE_GRANULOCYTES	immune	0.852718	0.988363	0.0630294	-0.00031992	837	FALSE	FALSE
rs12746673_C	R.LPA	Lipoprotein a [Mass/volume] in Serum or Plasma	metabolic	0.852728	1.01976	0.105311	0.0012742	355	FALSE	FALSE
rs580240_T	LDL_CALCULATED	LDL_CALCULATED	metabolic	0.852746	0.992967	0.0380179	2.43595e-05	1388	FALSE	FALSE
rs34506303_G	AspIdx	Galactomannan Ag [Units/volume] in Unspecified specimen by Immunoassay	immune	0.852865	0.988064	0.0647214	-0.000460429	814	FALSE	FALSE
rs16969990_T	I.LYM.	Lymphocytes [#/volume] in Blood by Automated count	immune	0.852904	1.01527	0.0816872	3.36141e-05	1007	FALSE	FALSE
rs8070737_T	Trnsfr	Transferrin [Mass/volume] in Serum or Plasma	metabolic	0.852921	0.992476	0.0407341	1.75656e-05	1955	FALSE	FALSE
rs1411435_G	Luc_percent_	Luc%	immune	0.852946	0.994835	0.0279378	-2.43357e-05	6284	FALSE	FALSE
rs2403205_T	Aztreo	Aztreonam [Susceptibility] by Minimum inhibitory concentration (MIC)	toxicology/pharmacology	0.85296	1.01144	0.0613552	9.29117e-05	555	FALSE	FALSE
rs6899342_G	G.Sera	G-Sera	other	0.852988	1.01286	0.068909	-2.78093e-05	505	FALSE	FALSE
rs8070737_T	GPAR	Clot strength in Blood by Thromboelastography	blood	0.853027	0.988805	0.0607511	4.39552e-05	784	FALSE	FALSE
rs2523506_T	SclAb	SCL-70 extractable nuclear Ab [Units/volume] in Serum by Immunoassay	immune	0.853095	0.988999	0.0597247	3.27656e-05	1038	FALSE	FALSE
rs55754152_A	TROPONIN_I	Troponin I.cardiac [Mass/volume] in Serum or Plasma	cardiovascular	0.853154	0.978171	0.119184	6.04493e-05	573	FALSE	FALSE
rs11890449_T	TROPONIN_I	Troponin I.cardiac [Mass/volume] in Serum or Plasma	cardiovascular	0.853154	0.978171	0.119184	6.04493e-05	573	FALSE	FALSE
rs6483215_A	sz	sz	other	0.853171	0.985871	0.0768444	0.000195149	455	FALSE	FALSE
rs13136239_A	BGL	Beta globulin [Mass/volume] in Serum or Plasma by Electrophoresis	immune	0.853177	0.984199	0.0859893	-0.00163556	335	FALSE	FALSE
rs11890449_T	VD25	Calcitriol [Mass/volume] in Serum or Plasma	metabolic	0.853201	1.00927	0.0498622	0.000239142	3273	FALSE	FALSE
rs6749367_T	CPKTot	Creatine kinase [Enzymatic activity/volume] in Serum or Plasma	cardiovascular	0.853227	1.00287	0.0154769	6.07594e-05	8264	FALSE	FALSE
rs2380950_G	NonHDL	Cholesterol non HDL [Mass/volume] in Serum or Plasma	metabolic	0.85327	1.0071	0.0382766	8.37443e-05	3481	FALSE	FALSE
rs4984980_A	BASORE	Basophils/100 leukocytes in Blood by Automated count	immune	0.853282	1.0015	0.00811891	6.11239e-05	47612	FALSE	FALSE
rs34506303_G	GLUCOSE	GLUCOSE	metabolic	0.853353	1.01585	0.0850542	0.00137114	643	FALSE	FALSE
rs6483215_A	ABS.NEUTRO.CT	ABS NEUTRO CT	immune	0.853374	0.983875	0.0878963	9.54299e-05	367	FALSE	FALSE
rs10133035_T	FMonMc	Mononuclear cells [#/volume] in Body fluid by Manual count	immune	0.853393	0.993598	0.0347516	0.000140642	1853	FALSE	FALSE
rs777355_A	HEMOGLOBIN_x_3	Hemoglobin	blood	0.853457	1.01925	0.103091	0.000166288	208	FALSE	FALSE
rs11989843_G	G.Indx	IgG clearance/Albumin clearance [Ratio] in Serum and CSF	immune	0.853472	1.01412	0.0759117	-7.39699e-06	621	FALSE	FALSE
rs11075256_G	IgM.Q	IgM [Mass/volume] in Serum or Plasma	immune	0.853521	0.994517	0.0297758	-0.000255415	2393	FALSE	FALSE
rs1250542_A	CD4_percent_	CD3+CD4+ (T4 helper) cells/100 cells in Blood	immune	0.853543	0.993772	0.0338403	-0.000502319	1834	FALSE	FALSE
rs11776904_C	ACTH	Corticotropin [Mass/volume] in Plasma	endocrine	0.853578	0.991595	0.0457281	0.000323029	1613	FALSE	FALSE
rs4433533_G	SU.Cre	Creatinine [Mass/volume] in 24 hour Urine	endocrine	0.853635	1.00768	0.0414488	0.000184435	1596	FALSE	FALSE
rs11776904_C	G.Sub3	IgG subclass 3 [Mass/volume] in Serum	immune	0.853697	0.980839	0.104837	-0.00358958	359	FALSE	FALSE
rs12631733_T	lev	lev	other	0.853711	0.987238	0.0696216	0.000700711	481	FALSE	FALSE
rs777355_A	CMonMc	Monocytes+Macrophages/100 leukocytes in Cerebral spinal fluid by Manual count	immune	0.853823	0.995118	0.0265582	0.000248684	2236	FALSE	FALSE
rs925095_T	MatWt	MatWt	ob/gyn	0.853871	0.99005	0.0542717	-0.00153287	639	FALSE	FALSE
rs12746673_C	CD4_percent_	CD3+CD4+ (T4 helper) cells/100 cells in Blood	immune	0.853897	0.992222	0.0423981	-0.000105851	1834	FALSE	FALSE
rs6136447_G	CPK	CPK	cardiovascular	0.853991	0.99748	0.0137122	-0.000227588	17226	FALSE	FALSE
rs78028320_A	NRBCMA	Nucleated erythrocytes [#/volume] in Blood by Automated count	blood	0.854014	0.993734	0.0341555	0.000140323	1855	FALSE	FALSE
rs2908297_T	MaltsT	Isomaltase [Enzymatic activity/mass] in Tissue	metabolic	0.854035	1.01969	0.105897	9.13239e-05	373	FALSE	FALSE
rs7693_T	O2Sat	Oxygen saturation Calculated from oxygen partial pressure in Arterial blood	blood	0.85408	1.00237	0.0128717	3.95084e-05	10929	FALSE	FALSE
rs11776904_C	Cyst.C	Cystatin C [Mass/volume] in Serum or Plasma	kidney	0.854086	0.984927	0.0825391	0.00219293	520	FALSE	FALSE
rs79896666_C	GLUCOSE	GLUCOSE	metabolic	0.854102	0.975213	0.136439	-0.00010669	643	FALSE	FALSE
rs78551082_T	GLUCOSE	GLUCOSE	metabolic	0.854102	0.975213	0.136439	-0.00010669	643	FALSE	FALSE
rs74628648_T	GLUCOSE	GLUCOSE	metabolic	0.854102	0.975213	0.136439	-0.00010669	643	FALSE	FALSE
rs7632381_C	LDL_CALCULATED	LDL_CALCULATED	metabolic	0.854121	1.00708	0.0383825	2.39017e-05	1388	FALSE	FALSE
rs34506303_G	PTTCtr	aPTT in Platelet poor plasma by Coagulation assay	blood	0.854148	0.998039	0.010679	0.000192082	20031	FALSE	FALSE
rs8121252_T	ACAIgM	Cardiolipin IgM Ab [Units/volume] in Serum by Immunoassay	immune	0.854174	0.99441	0.0304937	-2.22944e-05	2408	FALSE	FALSE
rs34506303_G	C4Quan	Complement C4 [Mass/volume] in Serum or Plasma	immune	0.854181	1.00572	0.0310098	8.26801e-05	3816	FALSE	FALSE
rs11776904_C	C4Quan	Complement C4 [Mass/volume] in Serum or Plasma	immune	0.854181	1.00572	0.0310098	8.26801e-05	3816	FALSE	FALSE
rs10133035_T	Iron	Iron [Mass/volume] in Serum or Plasma	blood	0.854212	0.997958	0.0111221	9.7464e-05	16703	FALSE	FALSE
rs35498576_C	X3OHCot	Trans-3-Hydroxycotinine [Mass/volume] in Serum or Plasma	toxicology/pharmacology	0.854226	0.986414	0.0744	8.78999e-05	382	FALSE	FALSE
rs925095_T	Vanco1	Vancomycin [Mass/volume] in Serum or Plasma	toxicology/pharmacology	0.854284	0.996973	0.0165086	1.50311e-06	7346	FALSE	FALSE
rs35498576_C	C1Elh	Complement C1 esterase inhibitor [Mass/volume] in Serum or Plasma	immune	0.854349	0.976248	0.130734	0.000208531	170	FALSE	FALSE
rs1250109_C	AlbCnc	Albumin [Presence] in Urine	urinary	0.854379	0.995205	0.0261857	3.7481e-05	5781	FALSE	FALSE
rs76369685_A	BAbs	Basophils [#/volume] in Blood by Automated count	immune	0.854383	0.997068	0.0159965	1.78559e-05	25660	FALSE	FALSE
rs11989843_G	UrobUr	Urobilinogen [Units/volume] in Urine by Test strip	urinary	0.854401	1.00497	0.0270185	7.10645e-05	4166	FALSE	FALSE
rs112412537_A	Cyst.C	Cystatin C [Mass/volume] in Serum or Plasma	kidney	0.854445	1.03016	0.161909	-0.000905972	520	FALSE	FALSE
rs142848532_T	FT4	Thyroxine (T4) free [Mass/volume] in Serum or Plasma	endocrine	0.854475	1.00356	0.019392	1.51485e-05	27620	FALSE	FALSE
rs2564929_T	GPAR	Clot strength in Blood by Thromboelastography	blood	0.854508	1.01001	0.0543047	4.30638e-05	784	FALSE	FALSE
rs1250109_C	HDL.C	Cholesterol in HDL [Mass/volume] in Serum or Plasma	metabolic	0.854524	1.00184	0.0100014	6.06496e-05	30803	FALSE	FALSE
rs1411435_G	NonHDL	Cholesterol non HDL [Mass/volume] in Serum or Plasma	metabolic	0.85461	1.00704	0.0382654	-1.45803e-05	3481	FALSE	FALSE
rs72650616_A	Hm	Hm	other	0.854652	0.992663	0.0401989	0.000183508	2815	FALSE	FALSE
rs2924447_A	VitEGm	Beta+gamma tocopherol [Mass/volume] in Serum or Plasma	metabolic	0.854665	1.01243	0.0674368	0.000444995	982	FALSE	FALSE
rs16969990_T	SU.CA	Calcium [Mass/volume] in Urine	urinary	0.854697	1.01573	0.0852224	0.000989078	1120	FALSE	FALSE
rs4984980_A	lev	lev	other	0.854748	0.987579	0.0682383	0.0046849	481	FALSE	FALSE
rs2268569_T	FSH1	Follitropin [Units/volume] in Serum or Plasma	endocrine	0.854757	0.99203	0.0437122	4.64905e-05	3890	FALSE	FALSE
rs724016_G	R.LPA	Lipoprotein a [Mass/volume] in Serum or Plasma	metabolic	0.854768	1.01573	0.0852237	9.35362e-05	355	FALSE	FALSE
rs3802113_G	X125DHy	Calcitriol [Mass/volume] in Serum or Plasma	metabolic	0.854778	1.00632	0.0344435	5.14289e-05	2779	FALSE	FALSE
rs724016_G	EOSIAB	Eosinophils [#/volume] in Blood by Automated count	immune	0.854837	1.00139	0.00756917	-4.28084e-07	30206	FALSE	FALSE
rs4400674_A	O2Sat	Oxygen saturation Calculated from oxygen partial pressure in Arterial blood	blood	0.854956	1.00231	0.0126078	3.04935e-06	10929	FALSE	FALSE
rs2908297_T	LDL.C	Cholesterol in LDL [Mass/volume] in Serum or Plasma by calculation	metabolic	0.855007	0.997986	0.0110344	-4.2468e-05	29583	FALSE	FALSE
rs2894536_C	LH1	Lutropin [Units/volume] in Serum or Plasma	endocrine	0.855061	1.00759	0.0414029	0.000293054	2318	FALSE	FALSE
rs8003022_G	FTo.Cl	Cells Counted Total [#] in Body fluid	blood	0.855112	1.0044	0.024023	3.74237e-05	3152	FALSE	FALSE
rs2523506_T	Schd	Schd	toxicology/pharmacology	0.855184	0.994972	0.0276148	7.53638e-06	4380	FALSE	FALSE
rs2564929_T	HEMOGLOBIN_x_3	Hemoglobin	blood	0.855195	1.01958	0.106139	0.000162324	208	FALSE	FALSE
rs13282002_C	ALBUMIN_GLOBULIN_RATIO	Albumin serum/plasma	liver	0.855201	1.02767	0.149344	-0.00423832	208	FALSE	FALSE
rs12631733_T	FK.506	Tacrolimus [Mass/volume] in Blood	liver	0.855357	0.992004	0.0440312	0.000327482	1620	FALSE	FALSE
rs7632381_C	pO2_FI	Oxygen [Partial pressure] in Arterial blood	blood	0.855419	1.00287	0.0157251	1.60285e-05	7697	FALSE	FALSE
rs6749367_T	I.WBC	Leukocytes [#/volume] in Blood by Automated count	immune	0.855444	1.00841	0.0459632	-0.000125168	1022	FALSE	FALSE
rs6026591_A	TestBG	Sex hormone binding globulin [Moles/volume] in Serum or Plasma	endocrine	0.855454	0.992081	0.0436323	-0.000922052	866	FALSE	FALSE
rs6026592_A	TestBG	Sex hormone binding globulin [Moles/volume] in Serum or Plasma	endocrine	0.855454	0.992081	0.0436323	-0.000922052	866	FALSE	FALSE
rs6749367_T	Glomerular_Filtration_Rate_Cal	Glomerular_Filtration_Rate_Cal	kidney	0.855496	0.984418	0.0861781	-0.00297272	405	FALSE	FALSE
rs925095_T	RenAct	Renin [Enzymatic activity/volume] in Plasma	endocrine	0.855551	1.00774	0.0423637	-0.000161039	1116	FALSE	FALSE
rs4400674_A	FK.506	Tacrolimus [Mass/volume] in Blood	liver	0.855563	0.9941	0.0325054	2.05324e-05	1620	FALSE	FALSE
rs16969990_T	AngioC	Angiotensin converting enzyme [Enzymatic activity/volume] in Serum or Plasma	cardiovascular	0.855571	1.01764	0.0960217	9.0755e-05	775	FALSE	FALSE
rs6128461_T	TestBG	Sex hormone binding globulin [Moles/volume] in Serum or Plasma	endocrine	0.855585	0.992106	0.0435339	3.49061e-05	866	FALSE	FALSE
rs4887810_A	AN.GAP	Anion gap serum/plasma	metabolic	0.855596	0.99901	0.00544282	-1.97706e-05	62478	FALSE	FALSE
rs13282002_C	NEUTROPHIL.ABSOLUTE.COUNT	NEUTROPHIL ABSOLUTE COUNT	immune	0.85567	0.984126	0.0879192	0.00272157	442	FALSE	FALSE
rs580240_T	UpH	pH of Urine by Test strip	urinary	0.855708	1.00109	0.00599728	2.20739e-06	42391	FALSE	FALSE
rs8003022_G	MEAN.CELL.HEMOGLOBIN.CONCENTRATION	MEAN CELL HEMOGLOBIN CONCENTRATION	blood	0.855824	0.987746	0.067818	7.05959e-05	443	FALSE	FALSE
rs6899342_G	O2SatC	O2SatC	blood	0.855827	1.00263	0.0144547	-0.000339649	8772	FALSE	FALSE
rs11085259_T	BASOM	Basophils/100 leukocytes in Blood by Manual count	immune	0.855874	0.99602	0.0219572	1.94945e-05	8115	FALSE	FALSE
rs12631733_T	Ca_Ionized_HH	Calcium.ionized [Mass/volume] in Blood	metabolic	0.855885	1.01965	0.107051	-0.00120126	355	FALSE	FALSE
rs4984980_A	A.1.A	Alpha 1 antitrypsin [Mass/volume] in Serum or Plasma	other	0.855941	1.01144	0.0626473	0.000299563	894	FALSE	FALSE
rs925095_T	SU.Ure	Urea nitrogen [Mass/volume] in Urine	urinary	0.856028	0.995271	0.0261254	-0.000248234	2775	FALSE	FALSE
rs6128461_T	X25HyD3	Calcidiol [Mass/volume] in Serum or Plasma	metabolic	0.856225	1.00266	0.0146432	-0.000153325	9475	FALSE	FALSE
rs925095_T	HCO3Ca	Bicarbonate [Moles/volume] in Unspecified specimen	metabolic	0.856239	1.00186	0.0102843	7.3389e-05	17977	FALSE	FALSE
rs2564929_T	RDW	Erythrocyte distribution width [Ratio] by Automated count Erythrocyte distribution width [Ratio] by Automated count	blood	0.856243	1.00103	0.00565624	1.30216e-06	65155	FALSE	FALSE
rs2380949_G	O2Sat	Oxygen saturation Calculated from oxygen partial pressure in Arterial blood	blood	0.856294	1.00372	0.0205185	3.81152e-05	10929	FALSE	FALSE
rs13282002_C	G.Sub3	IgG subclass 3 [Mass/volume] in Serum	immune	0.856306	0.98112	0.105183	7.8519e-05	359	FALSE	FALSE
rs4775238_A	FSH1	Follitropin [Units/volume] in Serum or Plasma	endocrine	0.856313	1.00445	0.0245118	0.000487654	3890	FALSE	FALSE
rs11650000_A	LYMPRE	Lymphocytes/100 leukocytes in Blood by Automated count	immune	0.856329	0.998958	0.00576032	0.000232166	47554	FALSE	FALSE
rs8121252_T	Iron	Iron [Mass/volume] in Serum or Plasma	blood	0.856378	1.00202	0.0111293	0.000120929	16703	FALSE	FALSE
rs11890449_T	HDL.C	Cholesterol in HDL [Mass/volume] in Serum or Plasma	metabolic	0.856395	1.00305	0.0168159	-1.42631e-05	30803	FALSE	FALSE
rs3213571_C	BAbs	Basophils [#/volume] in Blood by Automated count	immune	0.856449	1.0025	0.0137961	9.74387e-06	25660	FALSE	FALSE
rs6136447_G	Cyclo	Cyclosporine [Mass/volume] in Blood	toxicology/pharmacology	0.856489	1.01318	0.0723628	-4.34356e-05	600	FALSE	FALSE
rs112412537_A	Monocy	Monocytes [#/volume] in Blood by Manual count	immune	0.856564	1.00339	0.0186983	0.000125634	27763	FALSE	FALSE
rs1848067_T	A1Anti	Alpha 1 antitrypsin [Mass/volume] in Serum or Plasma	other	0.856611	1.00617	0.0340158	8.25827e-05	1939	FALSE	FALSE
rs580240_T	Oxacil	Oxacillin [Susceptibility] by Minimum inhibitory concentration (MIC)	toxicology/pharmacology	0.856622	1.01248	0.0686008	5.65923e-05	573	FALSE	FALSE
rs6136447_G	Leucne	Leucine [Moles/volume] in Serum or Plasma	metabolic	0.856648	1.01925	0.105481	0.00171349	399	FALSE	FALSE
rs7946714_C	NEUTM	Polymorphonuclear cells/100 leukocytes in Body fluid by Manual count	immune	0.856757	0.997206	0.0155016	6.56588e-05	10901	FALSE	FALSE
rs12302189_A	Cefazol	Cefazolin [Susceptibility]	toxicology/pharmacology	0.856954	0.976122	0.134023	0.000963654	690	FALSE	FALSE
rs1250095_T	eGFR	eGFR	kidney	0.85705	1.00691	0.0382099	0.000850889	1452	FALSE	FALSE
rs6483215_A	R_F	Rheumatoid factor [Units/volume] in Serum or Plasma	immune	0.857064	0.995104	0.0272467	5.22794e-05	3757	FALSE	FALSE
rs1411435_G	Valn	Valine [Moles/volume] in Serum or Plasma	metabolic	0.857079	1.01935	0.106372	8.20333e-05	399	FALSE	FALSE
rs2380950_G	Valn	Valine [Moles/volume] in Serum or Plasma	metabolic	0.857079	1.01935	0.106372	8.20333e-05	399	FALSE	FALSE
rs2133705_C	Ferrit	Ferritin [Mass/volume] in Serum or Plasma	blood	0.857105	0.998058	0.0107974	0.000632624	17629	FALSE	FALSE
rs2908296_T	Vancomy	Vancomycin [Susceptibility] by Minimum inhibitory concentration (MIC)	toxicology/pharmacology	0.857114	1.0073	0.0404059	0.000872034	2096	FALSE	FALSE
rs7693_T	Cort.S	Cortisol [Mass/volume] in Serum or Plasma	endocrine	0.85713	1.00317	0.0175527	1.20175e-05	6903	FALSE	FALSE
rs6899342_G	CKMBRe	Creatine kinase.MB [Mass/volume] in Serum or Plasma	cardiovascular	0.857172	1.00252	0.0139604	2.84155e-05	13462	FALSE	FALSE
rs55754152_A	F.ALB	Albumin [Mass/volume] in Body fluid	liver	0.857174	0.973045	0.151732	7.5786e-05	426	FALSE	FALSE
rs11890449_T	F.ALB	Albumin [Mass/volume] in Body fluid	liver	0.857174	0.973045	0.151732	7.5786e-05	426	FALSE	FALSE
rs925095_T	UKeto	Ketones [Mass/volume] in Urine by Test strip	urinary	0.857189	1.00302	0.0167393	-5.84809e-05	6211	FALSE	FALSE
rs10133035_T	CPK	CPK	cardiovascular	0.857226	0.998216	0.00992673	0.000137072	17226	FALSE	FALSE
rs497273_C	TProSe	Protein serum/plasma	metabolic	0.857265	0.998686	0.00731192	-6.20096e-05	33655	FALSE	FALSE
rs34506303_G	Thyrgb	Thyroglobulin [Mass/volume] in Serum or Plasma	endocrine	0.857265	0.988565	0.0639303	-5.94811e-05	1009	FALSE	FALSE
rs11776904_C	Thyrgb	Thyroglobulin [Mass/volume] in Serum or Plasma	endocrine	0.857265	0.988565	0.0639303	-5.94811e-05	1009	FALSE	FALSE
rs9489217_C	URBC	Erythrocytes [#/area] in Urine sediment by Microscopy high power field	urinary	0.857309	1.00138	0.00767135	-0.000118512	24634	FALSE	FALSE
rs13136239_A	kar	kar	other	0.857315	0.987644	0.0691132	-0.00026464	480	FALSE	FALSE
rs6899343_T	X3OHCot	Trans-3-Hydroxycotinine [Mass/volume] in Serum or Plasma	toxicology/pharmacology	0.857335	0.986579	0.0751103	-0.000925946	382	FALSE	FALSE
rs2403205_T	NEUTROPHIL.ABSOLUTE.COUNT	NEUTROPHIL ABSOLUTE COUNT	immune	0.85735	0.987412	0.0704342	0.000415876	442	FALSE	FALSE
rs16969990_T	O2SatC	O2SatC	blood	0.857393	0.995623	0.0244094	3.62419e-06	8772	FALSE	FALSE
rs497273_C	PCV	Hematocrit [Volume Fraction] of Blood by Automated count	blood	0.857409	1.00096	0.00536129	3.98351e-05	66096	FALSE	FALSE
rs2268569_T	lev	lev	other	0.857455	0.981205	0.105579	6.59342e-05	481	FALSE	FALSE
rs11626787_G	LucAbs	Leukocytes [#/volume] in Blood by Automated count	blood	0.857462	1.00304	0.0169267	-0.000173615	6133	FALSE	FALSE
rs1848067_T	HPLCA2	Hemoglobin A2/Hemoglobin.total in Blood	blood	0.857489	1.00948	0.0525488	0.00108814	658	FALSE	FALSE
rs35533056_A	WBCrt	Creatinine [Mass/volume] in Blood	blood	0.857579	0.997117	0.0160873	0.000544293	7780	FALSE	FALSE
rs35533056_A	PCV	Hematocrit [Volume Fraction] of Blood by Automated count	blood	0.857593	0.999064	0.00522107	2.90719e-06	66096	FALSE	FALSE
rs35498576_C	RDW.CV	RDW CV	blood	0.85763	1.01298	0.0718502	7.27408e-05	442	FALSE	FALSE
rs8003022_G	SerFol	Folate [Mass/volume] in Serum or Plasma	metabolic	0.857671	0.996899	0.017317	-5.59371e-06	7097	FALSE	FALSE
rs7946714_C	Phnyln	Phenylalanine [Moles/volume] in Serum or Plasma	metabolic	0.857674	1.01855	0.102421	2.53882e-05	399	FALSE	FALSE
rs11650000_A	VitaB6	Pyridoxine [Mass/volume] in Serum or Plasma	metabolic	0.85768	0.994182	0.0325326	0.000133963	2060	FALSE	FALSE
rs4984980_A	IctIdx	Icteric index of Serum or Plasma	metabolic	0.857752	0.994864	0.0287271	0.000407474	3993	FALSE	FALSE
rs11650000_A	MonAbs	MonAbs	immune	0.857759	0.998726	0.00711533	0.000114217	26274	FALSE	FALSE
rs497273_C	mdl	mdl	other	0.85776	0.988411	0.0650026	0.00085847	479	FALSE	FALSE
rs2908297_T	TotVl	Volume in Urine collected for unspecified duration	toxicology/pharmacology	0.857774	1.00479	0.0266906	5.8653e-06	5448	FALSE	FALSE
rs6749367_T	AlkPTo	Alkaline phosphatase serum/plasma	liver	0.857844	1.02201	0.121337	0.000199424	165	FALSE	FALSE
rs11042984_C	PCV	Hematocrit [Volume Fraction] of Blood by Automated count	blood	0.857878	1.00093	0.00517607	-0.000157469	66096	FALSE	FALSE
rs2403205_T	ABS.NEUTRO.CT	ABS NEUTRO CT	immune	0.857882	0.986238	0.0773312	8.95903e-05	367	FALSE	FALSE
rs3213571_C	NRBCMA	Nucleated erythrocytes [#/volume] in Blood by Automated count	blood	0.857951	0.991456	0.0479322	4.84225e-05	1855	FALSE	FALSE
rs6136447_G	IsoLcn	Isoleucine [Moles/volume] in Serum or Plasma	metabolic	0.857972	1.01875	0.103718	0.00162244	399	FALSE	FALSE
rs56149656_G	SMAb	Smith extractable nuclear Ab [Units/volume] in Serum by Immunoassay	immune	0.857972	1.01246	0.0691589	0.000339241	937	FALSE	FALSE
rs116761056_T	P.S.Ac	P-S-Ac	blood	0.858091	0.967178	0.186593	-0.00132831	991	FALSE	FALSE
rs35533056_A	O2Sat	Oxygen saturation Calculated from oxygen partial pressure in Arterial blood	blood	0.858115	1.00226	0.0126061	-8.55755e-05	10929	FALSE	FALSE
rs2908296_T	SUA_C	SUA_C	other	0.858131	1.00592	0.0330434	-0.000301721	3850	FALSE	FALSE
rs7693_T	ProtUr	ProtUr	urinary	0.858183	1.022	0.121442	-0.00349056	106	FALSE	FALSE
rs1510148_T	MONOM	Monocytes/100 leukocytes in Blood by Manual count	immune	0.858223	0.99745	0.0142949	4.52606e-05	10823	FALSE	FALSE
rs72650616_A	UWBC	Leukocytes [#/area] in Urine sediment by Microscopy high power field	urinary	0.858256	0.997305	0.0151123	-5.84317e-05	25758	FALSE	FALSE
rs112412537_A	X_percent_SAT	%SAT	blood	0.858273	1.00544	0.0303892	9.62721e-05	13578	FALSE	FALSE
rs3775094_A	Sirol	Sirolimus [Mass/volume] in Blood	toxicology/pharmacology	0.858326	1.01318	0.0732814	-0.0019443	308	FALSE	FALSE
rs2941257_T	CKMBRe	Creatine kinase.MB [Mass/volume] in Serum or Plasma	cardiovascular	0.858391	1.00241	0.013507	-0.000144683	13462	FALSE	FALSE
rs11989843_G	QT3	Triiodothyronine (T3) [Mass/volume] in Serum or Plasma	endocrine	0.858423	0.995619	0.0246119	0.000238618	4427	FALSE	FALSE
rs79896666_C	Acet1	Acetaminophen [Mass/volume] in Serum or Plasma	toxicology/pharmacology	0.858455	0.979703	0.11492	6.07753e-05	522	FALSE	FALSE
rs78551082_T	Acet1	Acetaminophen [Mass/volume] in Serum or Plasma	toxicology/pharmacology	0.858455	0.979703	0.11492	6.07753e-05	522	FALSE	FALSE
rs74628648_T	Acet1	Acetaminophen [Mass/volume] in Serum or Plasma	toxicology/pharmacology	0.858455	0.979703	0.11492	6.07753e-05	522	FALSE	FALSE
rs8121252_T	NonHDL	Cholesterol non HDL [Mass/volume] in Serum or Plasma	metabolic	0.858504	1.00418	0.0234226	6.04827e-06	3481	FALSE	FALSE
rs6026591_A	IgG.Q	IgG [Mass/volume] in Serum or Plasma	immune	0.85852	1.00394	0.0220695	9.92664e-05	3912	FALSE	FALSE
rs11042984_C	WBCrt	Creatinine [Mass/volume] in Blood	blood	0.858626	0.997153	0.0160047	0.000420163	7780	FALSE	FALSE
rs2908296_T	WHITE.BLOOD.CELLS	WHITE BLOOD CELLS	immune	0.858636	0.983221	0.0949458	7.27649e-05	442	FALSE	FALSE
rs3213571_C	AngioC	Angiotensin converting enzyme [Enzymatic activity/volume] in Serum or Plasma	cardiovascular	0.858637	0.983943	0.0908506	0.00048084	775	FALSE	FALSE
rs13136239_A	EOSIRE	Eosinophils %	immune	0.858675	1.00147	0.00827397	-8.17219e-05	30838	FALSE	FALSE
rs116761056_T	CBil	Bilirubin.conjugated [Mass/volume] in Serum or Plasma	liver	0.858685	1.00601	0.03365	0.000109034	25968	FALSE	FALSE
rs142848532_T	UrPro	Protein [Mass/volume] in Urine by Test strip	urinary	0.858746	1.00442	0.0247832	2.07234e-05	18238	FALSE	FALSE
rs11626787_G	Iron	Iron [Mass/volume] in Serum or Plasma	blood	0.858754	0.998018	0.0111471	-6.92114e-05	16703	FALSE	FALSE
rs142848532_T	CNeut	Neutrophils/100 leukocytes in Cerebral spinal fluid by Manual count	immune	0.85881	1.01629	0.0908166	0.000584626	1582	FALSE	FALSE
rs1848067_T	pH.Ven	pH of Venous blood	kidney	0.858824	0.997363	0.014842	-2.88398e-05	9333	FALSE	FALSE
rs580240_T	WBTrpI	Troponin I.cardiac [Mass/volume] in Blood	cardiovascular	0.858862	0.994126	0.0331274	-0.000908582	1799	FALSE	FALSE
rs76369685_A	Vanco1	Vancomycin [Mass/volume] in Serum or Plasma	toxicology/pharmacology	0.858913	1.00627	0.0351374	6.16352e-06	7346	FALSE	FALSE
rs12531914_A	P.S.Ac	P-S-Ac	blood	0.858926	1.00914	0.0511982	2.46534e-05	991	FALSE	FALSE
rs2564929_T	BUN	Urea nitrogen serum/plasma	metabolic	0.858955	1.00108	0.00606052	-1.71488e-06	62825	FALSE	FALSE
rs11042985_G	UrobUr	Urobilinogen [Units/volume] in Urine by Test strip	urinary	0.859126	1.00387	0.0217551	8.7016e-05	4166	FALSE	FALSE
rs79896666_C	Prolne	Proline [Moles/volume] in Serum or Plasma	metabolic	0.859146	0.966795	0.19016	-0.000193864	397	FALSE	FALSE
rs78551082_T	Prolne	Proline [Moles/volume] in Serum or Plasma	metabolic	0.859146	0.966795	0.19016	-0.000193864	397	FALSE	FALSE
rs74628648_T	Prolne	Proline [Moles/volume] in Serum or Plasma	metabolic	0.859146	0.966795	0.19016	-0.000193864	397	FALSE	FALSE
rs76369685_A	sn	sn	other	0.859214	0.990539	0.0535861	-9.77077e-05	2402	FALSE	FALSE
rs580240_T	IGF.1	IGF-1	endocrine	0.859248	1.0216	0.120249	0.000225107	144	FALSE	FALSE
rs10993460_C	RubelG	Rubella virus IgG	immune	0.859248	1.04623	0.254191	0.000260557	113	FALSE	FALSE
rs11002898_A	EOSIAB	Eosinophils [#/volume] in Blood by Automated count	immune	0.859369	0.998455	0.00872505	-8.11976e-05	30206	FALSE	FALSE
rs6749367_T	Amyl	Amylase [Enzymatic activity/volume] in Serum or Plasma	metabolic	0.85937	0.99686	0.0177517	2.47529e-05	8693	FALSE	FALSE
rs11989843_G	Depaka	Valproate serum/plasma	toxicology/pharmacology	0.859387	0.99032	0.0548926	-0.000254642	1033	FALSE	FALSE
rs62405452_A	Pralbu	Prealbumin [Mass/volume] in Serum or Plasma	metabolic	0.859555	0.995104	0.0277356	4.64388e-06	6719	FALSE	FALSE
rs62405453_A	Pralbu	Prealbumin [Mass/volume] in Serum or Plasma	metabolic	0.859555	0.995104	0.0277356	4.64388e-06	6719	FALSE	FALSE
rs62405454_C	Pralbu	Prealbumin [Mass/volume] in Serum or Plasma	metabolic	0.859555	0.995104	0.0277356	4.64388e-06	6719	FALSE	FALSE
rs10464106_C	Pralbu	Prealbumin [Mass/volume] in Serum or Plasma	metabolic	0.859555	0.995104	0.0277356	4.64388e-06	6719	FALSE	FALSE
rs6867984_A	Pralbu	Prealbumin [Mass/volume] in Serum or Plasma	metabolic	0.859555	0.995104	0.0277356	4.64388e-06	6719	FALSE	FALSE
rs1250542_A	WHITE.BLOOD.CELLS	WHITE BLOOD CELLS	immune	0.859715	0.988146	0.0674294	0.000362808	442	FALSE	FALSE
rs867635_T	IgG.Q	IgG [Mass/volume] in Serum or Plasma	immune	0.859749	1.00717	0.0404333	9.89398e-05	3912	FALSE	FALSE
rs2948567_T	TBil	Total Bilirubin serum/plasma	metabolic	0.859782	1.00095	0.00538726	-0.000110239	57389	FALSE	FALSE
rs1510148_T	Nt.PTH	Parathyrin.intact [Mass/volume] in Serum or Plasma	endocrine	0.859796	0.996664	0.018916	-0.000190557	7290	FALSE	FALSE
rs4984980_A	ProTim	ProTim	blood	0.859801	1.01927	0.107948	0.00256494	292	FALSE	FALSE
rs1250109_C	Serine	Serine [Moles/volume] in Serum or Plasma	metabolic	0.85984	1.01599	0.0897951	-4.04045e-05	397	FALSE	FALSE
rs1510148_T	WBCrt	Creatinine [Mass/volume] in Blood	blood	0.859851	1.00315	0.0178119	-4.19048e-05	7780	FALSE	FALSE
rs11002898_A	HPLCA2	Hemoglobin A2/Hemoglobin.total in Blood	blood	0.859935	1.01066	0.0600861	0.000505388	658	FALSE	FALSE
rs62432360_C	Potassium_HH	Potassium [Moles/volume] in Blood	kidney	0.860126	1.01677	0.0943395	0.00131963	474	FALSE	FALSE
rs4400674_A	FMonMc	Mononuclear cells [#/volume] in Body fluid by Manual count	immune	0.860163	1.00594	0.0336155	1.68264e-05	1853	FALSE	FALSE
rs11650000_A	VMA	VMA	other	0.86019	1.01337	0.0753073	0.00164976	287	FALSE	FALSE
rs116761056_T	CMonMc	Monocytes+Macrophages/100 leukocytes in Cerebral spinal fluid by Manual count	immune	0.860202	0.981002	0.108898	0.000255369	2236	FALSE	FALSE
rs4887810_A	GLUCOSE	GLUCOSE	metabolic	0.86027	0.988846	0.0636937	-0.00068756	643	FALSE	FALSE
rs10133035_T	NEUTRE	Neutrophils/100 leukocytes in Blood by Automated count	immune	0.860281	1.00105	0.00598334	9.52701e-05	47674	FALSE	FALSE
rs4433533_G	MaltsT	Isomaltase [Enzymatic activity/mass] in Tissue	metabolic	0.860337	0.983753	0.0930352	8.35287e-05	373	FALSE	FALSE
rs7946714_C	MaltsT	Isomaltase [Enzymatic activity/mass] in Tissue	metabolic	0.860337	0.983753	0.0930352	8.35287e-05	373	FALSE	FALSE
rs6899342_G	Cr24Hr	Creatinine [Mass/time] in 24 hour Urine	kidney	0.860416	1.00688	0.0390082	0.00205821	1426	FALSE	FALSE
rs4433533_G	URBC	Erythrocytes [#/area] in Urine sediment by Microscopy high power field	urinary	0.860425	1.00164	0.00934497	0.000122171	24634	FALSE	FALSE
rs2133705_C	MBRat	Creatine kinase.MB/Creatine kinase.total in Serum or Plasma	cardiovascular	0.860428	0.997844	0.012275	-9.43338e-05	13234	FALSE	FALSE
rs580240_T	Test_percent_F	Testosterone Free/Testosterone.total in Serum or Plasma	endocrine	0.860441	1.01327	0.0749037	7.85362e-05	399	FALSE	FALSE
rs12631733_T	Phnyln	Phenylalanine [Moles/volume] in Serum or Plasma	metabolic	0.860482	1.01977	0.111333	0.00120478	399	FALSE	FALSE
rs1848067_T	MONOM	Monocytes/100 leukocytes in Blood by Manual count	immune	0.860484	0.997698	0.0131107	1.22946e-05	10823	FALSE	FALSE
rs1411435_G	RubelG	Rubella virus IgG	immune	0.86056	1.03915	0.218076	0.000255671	113	FALSE	FALSE
rs2380950_G	RubelG	Rubella virus IgG	immune	0.86056	1.03915	0.218076	0.000255671	113	FALSE	FALSE
rs2380949_G	RubelG	Rubella virus IgG	immune	0.86056	1.03915	0.218076	0.000255671	113	FALSE	FALSE
rs11650000_A	GluBed	Glucose [Mass/volume] in Blood by Automated test strip	metabolic	0.860796	0.998525	0.00841841	5.12868e-05	26068	FALSE	FALSE
rs11075256_G	Depaka	Valproate serum/plasma	toxicology/pharmacology	0.860824	0.991976	0.0459407	0.000139592	1033	FALSE	FALSE
rs8070737_T	pH.Ven	pH of Venous blood	kidney	0.86085	0.996783	0.0183815	3.98528e-06	9333	FALSE	FALSE
rs6749367_T	O2SatV	Oxygen saturation Calculated from oxygen partial pressure in Venous blood	blood	0.860864	0.996803	0.0182659	-9.34636e-06	8276	FALSE	FALSE
rs11650000_A	CBil	Bilirubin.conjugated [Mass/volume] in Serum or Plasma	liver	0.860905	1.00161	0.00919467	0.000119579	25968	FALSE	FALSE
rs11042985_G	WBCrt	Creatinine [Mass/volume] in Blood	blood	0.861012	0.997202	0.0160032	0.000547725	7780	FALSE	FALSE
rs78028320_A	TTAIgA	Tissue transglutaminase IgA Ab [Units/volume] in Serum by Immunoassay	immune	0.861025	0.991949	0.0461685	0.000622313	1554	FALSE	FALSE
rs35498576_C	PCV	Hematocrit [Volume Fraction] of Blood by Automated count	blood	0.861066	0.99901	0.00566003	-5.85598e-05	66096	FALSE	FALSE
rs497273_C	CProt1	Protein [Mass/volume] in Cerebral spinal fluid	metabolic	0.861109	1.00437	0.0249174	-0.000751	3223	FALSE	FALSE
rs11989843_G	NRBCBC	Nucleated erythrocytes/100 leukocytes [Ratio] in Cerebral spinal fluid by Manual count	blood	0.86113	1.00508	0.0289902	-0.000366316	2470	FALSE	FALSE
rs10133035_T	Phnyln	Phenylalanine [Moles/volume] in Serum or Plasma	metabolic	0.861168	0.985163	0.085417	0.000529766	399	FALSE	FALSE
rs12631733_T	FSeg	Segmented neutrophils/100 leukocytes in Synovial fluid	immune	0.861181	0.982378	0.101603	7.14923e-05	418	FALSE	FALSE
rs11989843_G	CPKTot	Creatine kinase [Enzymatic activity/volume] in Serum or Plasma	cardiovascular	0.861198	1.00297	0.0169656	0.000112568	8264	FALSE	FALSE
rs11085259_T	Prog.R	Progesterone [Mass/volume] in Serum or Plasma	endocrine	0.861214	1.00971	0.0552829	-5.22966e-05	982	FALSE	FALSE
rs56149656_G	CMoncl	Mononuclear cells [#/volume] in Cerebral spinal fluid by Manual count	immune	0.861224	0.98335	0.0959939	0.000157834	525	FALSE	FALSE
rs1848067_T	DHUD	DHUD	metabolic	0.861224	1.00938	0.0534081	4.50994e-05	673	FALSE	FALSE
rs6899342_G	F.Amy	Amylase [Enzymatic activity/volume] in Body fluid	metabolic	0.861243	0.990018	0.0573665	0.000158541	573	FALSE	FALSE
rs2380950_G	LYMPHOCYTE.ABSOLUTE.COUNT	LYMPHOCYTE ABSOLUTE COUNT	immune	0.86136	0.980513	0.112615	0.00350932	442	FALSE	FALSE
rs112412537_A	FSH1	Follitropin [Units/volume] in Serum or Plasma	endocrine	0.861462	0.989246	0.0619499	0.0017417	3890	FALSE	FALSE
rs925095_T	RubelG	Rubella virus IgG	immune	0.861551	1.02446	0.138216	0.000252012	113	FALSE	FALSE
rs72650616_A	Monocy	Monocytes [#/volume] in Blood by Manual count	immune	0.861593	0.99796	0.0117101	-5.12553e-06	27763	FALSE	FALSE
rs78028320_A	EOSIM	Eosinophils/100 leukocytes in Blood by Automated count	immune	0.861635	0.998387	0.0092603	-9.95797e-05	34631	FALSE	FALSE
rs497273_C	TCIcda	TCIcda	immune	0.861659	0.987459	0.0723773	3.6935e-06	450	FALSE	FALSE
rs1848067_T	LDL_HDL_RATIO	Cholesterol.total/Cholesterol in HDL [Mass Ratio] in Serum or Plasma	metabolic	0.861688	1.00551	0.0315612	0.00053001	2019	FALSE	FALSE
rs2564929_T	SU.CA	Calcium [Mass/volume] in Urine	urinary	0.861775	1.00733	0.0419485	2.72449e-05	1120	FALSE	FALSE
rs4887810_A	URBC	Erythrocytes [#/area] in Urine sediment by Microscopy high power field	urinary	0.861812	0.998572	0.00821077	-0.000138176	24634	FALSE	FALSE
rs16860758_G	CProt1	Protein [Mass/volume] in Cerebral spinal fluid	metabolic	0.861829	0.99476	0.030184	-0.000177652	3223	FALSE	FALSE
rs3802113_G	UrPro	Protein [Mass/volume] in Urine by Test strip	urinary	0.861882	1.00245	0.0140522	-6.26571e-05	18238	FALSE	FALSE
rs34506303_G	ALBUMIN_GLOBULIN_RATIO	Albumin serum/plasma	liver	0.861904	1.02656	0.150506	-0.00421273	208	FALSE	FALSE
rs11776904_C	ALBUMIN_GLOBULIN_RATIO	Albumin serum/plasma	liver	0.861904	1.02656	0.150506	-0.00421273	208	FALSE	FALSE
rs6026592_A	MXAMP	Maximum clot firmness [Length] in Blood by Thromboelastography	other	0.861938	0.990986	0.0520514	0.00044247	788	FALSE	FALSE
rs56149656_G	F8Act	Coagulation factor VIII activity actual/normal in Platelet poor plasma by Coagulation assay	blood	0.861989	1.01453	0.0829585	3.13726e-05	962	FALSE	FALSE
rs2908296_T	X56.16.	56+16%	other	0.862097	0.990703	0.0537623	0.000144652	1235	FALSE	FALSE
rs11075256_G	X56.16.	56+16%	other	0.862272	0.992692	0.0422719	0.000109489	1235	FALSE	FALSE
rs2894536_C	LipIdx	Lipemic index of Serum or Plasma	metabolic	0.862424	0.995286	0.0272635	-4.15251e-05	4481	FALSE	FALSE
rs2380949_G	Iron	Iron [Mass/volume] in Serum or Plasma	blood	0.862447	1.00312	0.0179557	-4.34311e-05	16703	FALSE	FALSE
rs13282002_C	BNP	Natriuretic peptide B [Mass/volume] in Serum or Plasma	cardiovascular	0.862514	1.00291	0.0167693	0.000155083	12348	FALSE	FALSE
rs1250542_A	Trigs	Triglyceride [Mass/volume] in Serum or Plasma	metabolic	0.862524	1.00139	0.00799803	-5.14966e-05	32233	FALSE	FALSE
rs6899342_G	A1Anti	Alpha 1 antitrypsin [Mass/volume] in Serum or Plasma	other	0.862557	0.993565	0.037284	1.54599e-05	1939	FALSE	FALSE
rs12746673_C	F.ALB	Albumin [Mass/volume] in Body fluid	liver	0.862562	0.984105	0.0924986	0.00272893	426	FALSE	FALSE
rs4887810_A	Chol	Cholesterol [Mass/volume] in Serum or Plasma	metabolic	0.862573	1.00138	0.00797491	0.000102	32104	FALSE	FALSE
rs4775238_A	Neut	Neutrophils [#/volume] in Blood	immune	0.862621	0.998773	0.00709747	5.78088e-05	28010	FALSE	FALSE
rs2380949_G	Creat	Creatinine [Mass/volume] in Blood Creatinine [Mass/volume] in Blood	kidney	0.862661	0.998382	0.0093635	-0.000108191	63299	FALSE	FALSE
rs78028320_A	Amm	Ammonia [Moles/volume] in Plasma	metabolic	0.862668	0.994607	0.0312567	-6.98666e-05	3295	FALSE	FALSE
rs4775238_A	VitaB6	Pyridoxine [Mass/volume] in Serum or Plasma	metabolic	0.862711	1.00558	0.0321909	0.000159675	2060	FALSE	FALSE
rs925095_T	TestBG	Sex hormone binding globulin [Moles/volume] in Serum or Plasma	endocrine	0.862741	1.0076	0.0437571	3.14988e-05	866	FALSE	FALSE
rs76369685_A	PTTCtr	aPTT in Platelet poor plasma by Coagulation assay	blood	0.862789	0.997205	0.0161936	8.43756e-05	20031	FALSE	FALSE
rs2908296_T	ALBUMIN_GLOBULIN_RATIO	Albumin serum/plasma	liver	0.862814	1.02308	0.13189	-0.00327104	208	FALSE	FALSE
rs4433533_G	ScrasT	Sucrase [Enzymatic activity/mass] in Tissue	metabolic	0.862832	0.983564	0.095854	8.07768e-05	373	FALSE	FALSE
rs7946714_C	ScrasT	Sucrase [Enzymatic activity/mass] in Tissue	metabolic	0.862832	0.983564	0.095854	8.07768e-05	373	FALSE	FALSE
rs62432360_C	EOSINOPHILS	EOSINOPHILS	immune	0.862843	0.991985	0.0465717	-0.000398582	1668	FALSE	FALSE
rs11085259_T	CO2	Carbon dioxide serum/plasma	blood	0.862845	1.00109	0.00627895	1.69507e-05	62728	FALSE	FALSE
rs11650000_A	POCA1C	Hemoglobin A1c (Glycated)	blood	0.862858	1.00386	0.022282	8.09913e-05	3437	FALSE	FALSE
rs2564929_T	F8Act	Coagulation factor VIII activity actual/normal in Platelet poor plasma by Coagulation assay	blood	0.862865	1.00858	0.0494469	0.000101609	962	FALSE	FALSE
rs2941257_T	HrColl	Collection duration of Unspecified specimen	urinary	0.862871	1.00671	0.0386902	-0.000165144	1637	FALSE	FALSE
rs1510148_T	HrColl	Collection duration of Unspecified specimen	urinary	0.862871	1.00671	0.0386902	-0.000165144	1637	FALSE	FALSE
rs12746673_C	ACTH	Corticotropin [Mass/volume] in Plasma	endocrine	0.862889	1.00728	0.0420003	0.000147957	1613	FALSE	FALSE
rs2564929_T	MEAN.CELL.HEMOGLOBIN.CONCENTRATION	MEAN CELL HEMOGLOBIN CONCENTRATION	blood	0.862956	1.01126	0.0648104	6.37163e-05	443	FALSE	FALSE
rs3802113_G	AlbCnc	Albumin [Presence] in Urine	urinary	0.862982	0.995373	0.0268702	-0.000100844	5781	FALSE	FALSE
rs6899343_T	pH.Ven	pH of Venous blood	kidney	0.863024	0.997121	0.0167097	0.000195882	9333	FALSE	FALSE
rs2523506_T	NEUTROPHIL.ABSOLUTE.COUNT	NEUTROPHIL ABSOLUTE COUNT	immune	0.863036	1.01663	0.0955523	6.83779e-05	442	FALSE	FALSE
rs4775238_A	AspIdx	Galactomannan Ag [Units/volume] in Unspecified specimen by Immunoassay	immune	0.863155	1.00834	0.0481818	3.6277e-05	814	FALSE	FALSE
rs35498576_C	EOSIA	Eosinophils [#/volume] in Blood by Automated count	immune	0.863224	1.00137	0.00794291	-6.03461e-06	32091	FALSE	FALSE
rs2564929_T	IgA	IgA [Mass/volume] in Serum or Plasma	immune	0.863301	1.00293	0.0169872	1.98017e-05	8240	FALSE	FALSE
rs1250109_C	IGF.1	IGF-1	endocrine	0.863335	1.02977	0.170084	0.000212096	144	FALSE	FALSE
rs116761056_T	LYMPRE	Lymphocytes/100 leukocytes in Blood by Automated count	immune	0.863423	1.00363	0.02106	-1.78421e-05	47554	FALSE	FALSE
rs11042984_C	Gluc	Glucose lab	metabolic	0.8635	0.999096	0.00525927	2.57956e-05	62778	FALSE	FALSE
rs925095_T	AspIdx	Galactomannan Ag [Units/volume] in Unspecified specimen by Immunoassay	immune	0.863663	1.00861	0.049934	-0.000161046	814	FALSE	FALSE
rs2403205_T	UrobUr	Urobilinogen [Units/volume] in Urine by Test strip	urinary	0.863745	0.996251	0.0218886	9.46793e-05	4166	FALSE	FALSE
rs112412537_A	NRBCBC	Nucleated erythrocytes/100 leukocytes [Ratio] in Cerebral spinal fluid by Manual count	blood	0.863746	1.01069	0.0619342	-0.00181698	2470	FALSE	FALSE
rs3802113_G	VIAB	VIAB	immune	0.863762	1.01959	0.112965	-0.0235841	252	FALSE	FALSE
rs7693_T	Chol	Cholesterol [Mass/volume] in Serum or Plasma	metabolic	0.863772	1.00134	0.00777901	9.5807e-06	32104	FALSE	FALSE
rs62432360_C	R.LPA	Lipoprotein a [Mass/volume] in Serum or Plasma	metabolic	0.863794	1.01869	0.107881	-0.000724108	355	FALSE	FALSE
rs2948567_T	Phnyln	Phenylalanine [Moles/volume] in Serum or Plasma	metabolic	0.863834	0.98518	0.0870055	0.000933112	399	FALSE	FALSE
rs2924447_A	Cr24Hr	Creatinine [Mass/time] in 24 hour Urine	kidney	0.863883	0.99167	0.0487838	-0.000368013	1426	FALSE	FALSE
rs72648855_T	Iron	Iron [Mass/volume] in Serum or Plasma	blood	0.863892	0.997042	0.0172831	5.33486e-05	16703	FALSE	FALSE
rs72650615_C	Iron	Iron [Mass/volume] in Serum or Plasma	blood	0.863892	0.997042	0.0172831	5.33486e-05	16703	FALSE	FALSE
rs4400674_A	Cort.S	Cortisol [Mass/volume] in Serum or Plasma	endocrine	0.863902	1.00297	0.0173268	4.24113e-06	6903	FALSE	FALSE
rs2948567_T	BNeu	BNeu	immune	0.863944	1.01141	0.0662068	5.17416e-05	575	FALSE	FALSE
rs925095_T	IgEQnt	IgE [Mass/volume] in Serum	immune	0.863964	0.994905	0.029809	0.000148285	1905	FALSE	FALSE
rs34506303_G	RDW.CV	RDW CV	blood	0.864032	1.01505	0.0871743	0.000791349	442	FALSE	FALSE
rs867635_T	UGluc	Glucose urine dipstick	urinary	0.864043	1.00608	0.0354118	5.59719e-05	4594	FALSE	FALSE
rs4433533_G	pCO2CB	Carbon dioxide serum/plasma	blood	0.864093	0.986092	0.0817732	0.00864248	436	FALSE	FALSE
rs6899342_G	LDL_CALCULATED	LDL_CALCULATED	metabolic	0.864107	0.992561	0.0436187	0.000352249	1388	FALSE	FALSE
rs6899342_G	Amm	Ammonia [Moles/volume] in Plasma	metabolic	0.86412	1.00473	0.0275878	3.2355e-05	3295	FALSE	FALSE
rs2268569_T	BGL	Beta globulin [Mass/volume] in Serum or Plasma by Electrophoresis	immune	0.864129	0.973722	0.155494	8.56596e-05	335	FALSE	FALSE
rs7946714_C	Ampicil	Ampicillin [Susceptibility] by Minimum inhibitory concentration (MIC)	toxicology/pharmacology	0.864143	0.990883	0.0535165	7.14525e-05	984	FALSE	FALSE
rs4400674_A	Vancomy	Vancomycin [Susceptibility] by Minimum inhibitory concentration (MIC)	toxicology/pharmacology	0.864182	1.00536	0.0312255	1.38819e-05	2096	FALSE	FALSE
rs2380950_G	Thyrgb	Thyroglobulin [Mass/volume] in Serum or Plasma	endocrine	0.864211	1.01407	0.0816578	2.79296e-05	1009	FALSE	FALSE
rs10133035_T	UricA	Urate [Mass/volume] in Serum or Plasma	urinary	0.864231	0.997832	0.0126946	-0.000406731	12422	FALSE	FALSE
rs2523506_T	VitaB6	Pyridoxine [Mass/volume] in Serum or Plasma	metabolic	0.864261	1.00752	0.0438321	2.85915e-05	2060	FALSE	FALSE
rs10133035_T	DirLDL	Cholesterol in LDL [Mass/volume] in Serum or Plasma by Direct assay	metabolic	0.864436	1.00339	0.0198457	0.000378323	5024	FALSE	FALSE
rs11042984_C	Pralbu	Prealbumin [Mass/volume] in Serum or Plasma	metabolic	0.864526	0.99703	0.0174346	-0.000144026	6719	FALSE	FALSE
rs9489217_C	R_F	Rheumatoid factor [Units/volume] in Serum or Plasma	immune	0.864533	1.00389	0.0227404	2.3299e-06	3757	FALSE	FALSE
rs12531914_A	G.Indx	IgG clearance/Albumin clearance [Ratio] in Serum and CSF	immune	0.864545	1.01096	0.0638855	4.70772e-05	621	FALSE	FALSE
rs12746673_C	Aztreo	Aztreonam [Susceptibility] by Minimum inhibitory concentration (MIC)	toxicology/pharmacology	0.864597	0.987116	0.0760078	0.00282327	555	FALSE	FALSE
rs16969990_T	SU.Cre	Creatinine [Mass/volume] in 24 hour Urine	endocrine	0.864619	0.988101	0.0701974	1.77004e-05	1596	FALSE	FALSE
rs142848532_T	LYMPRE	Lymphocytes/100 leukocytes in Blood by Automated count	immune	0.86462	1.0023	0.013502	-0.0002659	47554	FALSE	FALSE
rs78028320_A	Cl.WB	Chloride [Moles/volume] in Blood	blood	0.864789	0.996642	0.0197538	1.74899e-05	7482	FALSE	FALSE
rs12631733_T	Trigs	Triglyceride [Mass/volume] in Serum or Plasma	metabolic	0.864795	1.0018	0.0105426	6.47517e-05	32233	FALSE	FALSE
rs2894536_C	INR	INR	blood	0.864827	1.01734	0.100912	-0.00252712	408	FALSE	FALSE
rs6899343_T	AN.GAP	Anion gap serum/plasma	metabolic	0.86485	1.00101	0.00593041	3.0577e-05	62478	FALSE	FALSE
rs1411435_G	Aldo.P	Aldosterone [Mass/volume] in Serum or Plasma	endocrine	0.864871	0.989935	0.0594321	-0.000146686	1256	FALSE	FALSE
rs35533056_A	AN.GAP	Anion gap serum/plasma	metabolic	0.864902	0.99911	0.00523227	3.06555e-07	62478	FALSE	FALSE
rs867635_T	TRPI	Troponin I.cardiac [Mass/volume] in Serum or Plasma	cardiovascular	0.864964	1.00407	0.0238587	-3.37426e-05	11213	FALSE	FALSE
rs2380950_G	Luc_percent_	Luc%	immune	0.864982	0.995261	0.0279377	4.66952e-05	6284	FALSE	FALSE
rs35498576_C	VIAB	VIAB	immune	0.865046	0.986581	0.0794053	0.00410997	252	FALSE	FALSE
rs2133705_C	GluBed	Glucose [Mass/volume] in Blood by Automated test strip	metabolic	0.865055	1.00144	0.00845289	2.46198e-05	26068	FALSE	FALSE
rs11626787_G	WHITE.BLOOD.CELLS	WHITE BLOOD CELLS	immune	0.865059	1.01233	0.0720892	-3.10185e-05	442	FALSE	FALSE
rs11042984_C	HgbA1C	Hemoglobin A1c (Glycated) Hemoglobin A1c (Glycated)	metabolic	0.865078	0.99846	0.00907233	-3.73899e-05	23120	FALSE	FALSE
rs11002898_A	RDWSD	Erythrocyte distribution width [Entitic volume] by Automated count	blood	0.865088	1.0011	0.00649599	-0.000123073	58150	FALSE	FALSE
rs8003022_G	CO2	Carbon dioxide serum/plasma	blood	0.865154	1.00084	0.00491686	2.79337e-06	62728	FALSE	FALSE
rs11002898_A	PTTCtr	aPTT in Platelet poor plasma by Coagulation assay	blood	0.865176	1.00152	0.00891651	5.90442e-05	20031	FALSE	FALSE
rs4887810_A	LucAbs	Leukocytes [#/volume] in Blood by Automated count	blood	0.865186	0.997143	0.016851	-0.000132173	6133	FALSE	FALSE
rs724016_G	LDL_CALCULATED	LDL_CALCULATED	metabolic	0.865188	1.00654	0.0383663	2.03789e-05	1388	FALSE	FALSE
rs11890449_T	LDL.C	Cholesterol in LDL [Mass/volume] in Serum or Plasma by calculation	metabolic	0.865191	1.00303	0.0178313	1.81209e-06	29583	FALSE	FALSE
rs1250542_A	SU.Ure	Urea nitrogen [Mass/volume] in Urine	urinary	0.865192	1.00436	0.0256071	0.000293979	2775	FALSE	FALSE
rs925095_T	Luc_percent_	Luc%	immune	0.865255	0.997098	0.0171266	5.86871e-05	6284	FALSE	FALSE
rs3802113_G	lev	lev	other	0.865292	1.01305	0.0764046	5.88149e-05	481	FALSE	FALSE
rs34506303_G	CBil	Bilirubin.conjugated [Mass/volume] in Serum or Plasma	liver	0.865299	0.997868	0.01258	0.000275462	25968	FALSE	FALSE
rs3213571_C	USpGr	Specific gravity of Urine by Test strip	urinary	0.865324	0.998207	0.0105811	1.25937e-05	42360	FALSE	FALSE
rs2941257_T	Blasts	Blasts/100 leukocytes in Blood by Manual count	blood	0.865335	1.00673	0.0395245	0.000285187	1734	FALSE	FALSE
rs1510148_T	Blasts	Blasts/100 leukocytes in Blood by Manual count	blood	0.865335	1.00673	0.0395245	0.000285187	1734	FALSE	FALSE
rs11042985_G	R_F	Rheumatoid factor [Units/volume] in Serum or Plasma	immune	0.865382	1.00397	0.0233484	3.86882e-06	3757	FALSE	FALSE
rs12302189_A	Oxacil	Oxacillin [Susceptibility] by Minimum inhibitory concentration (MIC)	toxicology/pharmacology	0.865409	0.975848	0.144177	4.98034e-05	573	FALSE	FALSE
rs7946714_C	AN.GAP	Anion gap serum/plasma	metabolic	0.865454	0.998952	0.00618992	1.36455e-05	62478	FALSE	FALSE
rs12302189_A	SU.Cre	Creatinine [Mass/volume] in 24 hour Urine	endocrine	0.865472	1.0131	0.076809	4.74259e-05	1596	FALSE	FALSE
rs8121252_T	IGF_1_Z.score	Insulin-like growth factor-I [Z-score] in Serum or Plasma	metabolic	0.86548	1.0178	0.104031	0.000127089	234	FALSE	FALSE
rs4984980_A	SU.Cre	Creatinine [Mass/volume] in 24 hour Urine	endocrine	0.865493	0.992571	0.0440127	-0.00116464	1596	FALSE	FALSE
rs1411435_G	UGrCst	Granular casts [#/area] in Urine sediment by Microscopy high power field	urinary	0.865522	1.01154	0.0677443	-6.64991e-05	1081	FALSE	FALSE
rs2380949_G	UGrCst	Granular casts [#/area] in Urine sediment by Microscopy high power field	urinary	0.865522	1.01154	0.0677443	-6.64991e-05	1081	FALSE	FALSE
rs2133705_C	ClSwt	ClSwt	metabolic	0.865591	1.01501	0.0879589	-0.000858864	404	FALSE	FALSE
rs62432360_C	TROPONIN_I	Troponin I.cardiac [Mass/volume] in Serum or Plasma	cardiovascular	0.865592	0.988573	0.0678661	0.00712972	573	FALSE	FALSE
rs1250095_T	Pralbu	Prealbumin [Mass/volume] in Serum or Plasma	metabolic	0.865592	1.00301	0.0177584	-8.2058e-06	6719	FALSE	FALSE
rs11650000_A	pH.Ven	pH of Venous blood	kidney	0.865623	0.997551	0.014487	-4.36185e-05	9333	FALSE	FALSE
rs2924447_A	URBC	Erythrocytes [#/area] in Urine sediment by Microscopy high power field	urinary	0.865649	1.00188	0.0110949	-0.000112503	24634	FALSE	FALSE
rs72650616_A	R.LPA	Lipoprotein a [Mass/volume] in Serum or Plasma	metabolic	0.865773	0.97888	0.126192	0.0021675	355	FALSE	FALSE
rs867635_T	ACAIgA	Cardiolipin IgA Ab [Units/volume] in Serum by Immunoassay	immune	0.865818	1.0106	0.0623929	1.38692e-05	2059	FALSE	FALSE
rs62432360_C	NEUTM	Polymorphonuclear cells/100 leukocytes in Body fluid by Manual count	immune	0.865878	0.997132	0.0170046	-1.34756e-05	10901	FALSE	FALSE
rs2948567_T	SU.CA	Calcium [Mass/volume] in Urine	urinary	0.865958	1.00713	0.0420569	0.000782743	1120	FALSE	FALSE
rs1250095_T	MCV	MCV [Entitic volume] by Automated count	blood	0.866031	1.00086	0.00507299	6.84738e-05	65139	FALSE	FALSE
rs6026591_A	Cyclo	Cyclosporine [Mass/volume] in Blood	toxicology/pharmacology	0.866092	0.991143	0.0527351	7.30928e-05	600	FALSE	FALSE
rs580240_T	SclAb	SCL-70 extractable nuclear Ab [Units/volume] in Serum by Immunoassay	immune	0.866165	1.00717	0.0424013	2.7142e-05	1038	FALSE	FALSE
rs76369685_A	I.LYM.	Lymphocytes [#/volume] in Blood by Automated count	immune	0.866228	1.01727	0.101615	-0.000658323	1007	FALSE	FALSE
rs12302189_A	Gest	Gest	ob/gyn	0.86623	0.983597	0.0981494	3.82048e-05	739	FALSE	FALSE
rs4984980_A	BNeu	BNeu	immune	0.866263	1.01272	0.0750285	0.000222263	575	FALSE	FALSE
rs1411435_G	FTo.Cl	Cells Counted Total [#] in Body fluid	blood	0.866396	1.00662	0.0392339	1.79078e-05	3152	FALSE	FALSE
rs2380949_G	FTo.Cl	Cells Counted Total [#] in Body fluid	blood	0.866396	1.00662	0.0392339	1.79078e-05	3152	FALSE	FALSE
rs2380949_G	Aldo.P	Aldosterone [Mass/volume] in Serum or Plasma	endocrine	0.866421	0.990041	0.05949	-0.000147212	1256	FALSE	FALSE
rs3802113_G	TRPI	Troponin I.cardiac [Mass/volume] in Serum or Plasma	cardiovascular	0.866424	1.00288	0.0171172	-1.8952e-05	11213	FALSE	FALSE
rs11890449_T	Cort.S	Cortisol [Mass/volume] in Serum or Plasma	endocrine	0.866558	1.00635	0.0376868	-1.19113e-05	6903	FALSE	FALSE
rs34506303_G	Cyst.C	Cystatin C [Mass/volume] in Serum or Plasma	kidney	0.866564	0.986204	0.0826353	0.00183266	520	FALSE	FALSE
rs62432360_C	X3OHCot	Trans-3-Hydroxycotinine [Mass/volume] in Serum or Plasma	toxicology/pharmacology	0.866585	0.985024	0.0897528	4.81583e-05	382	FALSE	FALSE
rs777355_A	FMonMc	Mononuclear cells [#/volume] in Body fluid by Manual count	immune	0.866586	1.00559	0.0331774	-0.00021713	1853	FALSE	FALSE
rs1250109_C	VMA	VMA	other	0.866627	1.0185	0.109033	9.06224e-05	287	FALSE	FALSE
rs11626787_G	RetiCt	Reticulocytes/100 erythrocytes in Blood by Automated count	blood	0.866682	0.997486	0.014993	-8.30892e-05	7769	FALSE	FALSE
rs1250095_T	HrColl	Collection duration of Unspecified specimen	urinary	0.866682	1.00596	0.0353854	0.000160718	1637	FALSE	FALSE
rs11989843_G	LymAbs	Lymphocytes [#/volume] in Blood by Automated count	immune	0.866717	1.00154	0.00915922	5.31759e-05	26279	FALSE	FALSE
rs2523506_T	PCAct	Protein C [Units/volume] in Platelet poor plasma by Chromogenic method	blood	0.866762	0.989719	0.0615821	2.72698e-05	1024	FALSE	FALSE
rs2908296_T	NEUTROPHIL.ABSOLUTE.COUNT	NEUTROPHIL ABSOLUTE COUNT	immune	0.866776	0.984104	0.0954614	6.46608e-05	442	FALSE	FALSE
rs867635_T	UricA	Urate [Mass/volume] in Serum or Plasma	urinary	0.866832	1.00373	0.0222275	7.29458e-05	12422	FALSE	FALSE
rs2380950_G	Aldo.P	Aldosterone [Mass/volume] in Serum or Plasma	endocrine	0.866851	0.990091	0.0593854	2.21491e-05	1256	FALSE	FALSE
rs11042985_G	Blasts	Blasts/100 leukocytes in Blood by Manual count	blood	0.866889	0.993923	0.0363599	1.33921e-05	1734	FALSE	FALSE
rs9489217_C	Lysine	Lysine [Moles/volume] in Serum or Plasma	metabolic	0.866901	1.01091	0.064729	6.99527e-05	397	FALSE	FALSE
rs4433533_G	Amm	Ammonia [Moles/volume] in Plasma	metabolic	0.866945	0.995111	0.0292478	6.78179e-05	3295	FALSE	FALSE
rs13136239_A	AN.GAP	Anion gap serum/plasma	metabolic	0.866952	1.00091	0.00544068	3.78929e-06	62478	FALSE	FALSE
rs2074090_G	IGRE	Immature granulocytes/100 leukocytes in Blood	immune	0.866966	0.998861	0.00680195	-3.20756e-05	45979	FALSE	FALSE
rs1411435_G	AspAcd	Aspartate [Moles/volume] in Serum or Plasma	metabolic	0.867049	1.01794	0.106163	6.98107e-05	397	FALSE	FALSE
rs2380950_G	AspAcd	Aspartate [Moles/volume] in Serum or Plasma	metabolic	0.867049	1.01794	0.106163	6.98107e-05	397	FALSE	FALSE
rs3802113_G	FSH.R	FSH-R	endocrine	0.867097	1.02008	0.118672	0.000109451	264	FALSE	FALSE
rs2908296_T	X25HyD2	25-Hydroxycalciferol [Mass/volume] in Serum or Plasma	metabolic	0.86717	0.993903	0.036563	-3.13563e-05	2864	FALSE	FALSE
rs6128461_T	HGB_A1C	Hemoglobin A1c (Glycated)	metabolic	0.867176	1.00884	0.0525762	4.24108e-05	668	FALSE	FALSE
rs78028320_A	LH1	Lutropin [Units/volume] in Serum or Plasma	endocrine	0.867226	0.993401	0.039601	-0.00114561	2318	FALSE	FALSE
rs724016_G	Vorcon	Voriconazole [Mass/volume] in Serum or Plasma	toxicology/pharmacology	0.86724	0.975298	0.149184	0.000275312	100	FALSE	FALSE
rs7632381_C	Vorcon	Voriconazole [Mass/volume] in Serum or Plasma	toxicology/pharmacology	0.86724	0.975298	0.149184	0.000275312	100	FALSE	FALSE
rs55754152_A	eGFR	eGFR	kidney	0.867279	1.01441	0.0856023	1.93021e-05	1452	FALSE	FALSE
rs497273_C	R_F	Rheumatoid factor [Units/volume] in Serum or Plasma	immune	0.867284	0.996042	0.0237313	4.27447e-05	3757	FALSE	FALSE
rs4400674_A	WHITE.BLOOD.CELLS	WHITE BLOOD CELLS	immune	0.867286	1.01203	0.0715163	6.40512e-05	442	FALSE	FALSE
rs6899343_T	RenAct	Renin [Enzymatic activity/volume] in Plasma	endocrine	0.867333	0.992289	0.0463308	7.98538e-05	1116	FALSE	FALSE
rs2380950_G	FTo.Cl	Cells Counted Total [#] in Body fluid	blood	0.867372	1.00657	0.0392264	3.0666e-05	3152	FALSE	FALSE
rs2074090_G	PTTCtr	aPTT in Platelet poor plasma by Coagulation assay	blood	0.867373	1.00135	0.00809468	-1.63022e-05	20031	FALSE	FALSE
rs56149656_G	MXAMP	Maximum clot firmness [Length] in Blood by Thromboelastography	other	0.867378	1.01319	0.0784532	0.000173021	788	FALSE	FALSE
rs13282002_C	VD25	Calcitriol [Mass/volume] in Serum or Plasma	metabolic	0.867412	1.0054	0.0322729	-0.000161416	3273	FALSE	FALSE
rs34506303_G	Iron	Iron [Mass/volume] in Serum or Plasma	blood	0.867465	1.00244	0.0145785	2.37249e-05	16703	FALSE	FALSE
rs925095_T	NtAbs	NtAbs	immune	0.867508	0.998742	0.00754534	-0.000120869	26276	FALSE	FALSE
rs8070737_T	SU.Ure	Urea nitrogen [Mass/volume] in Urine	urinary	0.867539	1.00546	0.0326655	9.66729e-06	2775	FALSE	FALSE
rs34506303_G	NRBCBC	Nucleated erythrocytes/100 leukocytes [Ratio] in Cerebral spinal fluid by Manual count	blood	0.867557	0.994846	0.0309804	0.000111658	2470	FALSE	FALSE
rs79896666_C	Tyrosn	Tyrosine [Moles/volume] in Serum or Plasma	metabolic	0.867609	0.969182	0.187659	-0.000943622	398	FALSE	FALSE
rs78551082_T	Tyrosn	Tyrosine [Moles/volume] in Serum or Plasma	metabolic	0.867609	0.969182	0.187659	-0.000943622	398	FALSE	FALSE
rs74628648_T	Tyrosn	Tyrosine [Moles/volume] in Serum or Plasma	metabolic	0.867609	0.969182	0.187659	-0.000943622	398	FALSE	FALSE
rs11042984_C	UrobUr	Urobilinogen [Units/volume] in Urine by Test strip	urinary	0.867664	1.00363	0.0217439	7.83975e-05	4166	FALSE	FALSE
rs6136447_G	ABS.LYMPH.CT	ABS LYMPH CT	immune	0.867735	1.01391	0.0828969	7.54432e-05	367	FALSE	FALSE
rs777355_A	TProSe	Protein serum/plasma	metabolic	0.867741	1.00117	0.00700778	-0.00010298	33655	FALSE	FALSE
rs2894536_C	SU.Ure	Urea nitrogen [Mass/volume] in Urine	urinary	0.867797	1.00601	0.0360235	-0.00016332	2775	FALSE	FALSE
rs13282002_C	Prolne	Proline [Moles/volume] in Serum or Plasma	metabolic	0.867884	1.01899	0.113001	8.212e-05	397	FALSE	FALSE
rs10464106_C	UWBC	Leukocytes [#/area] in Urine sediment by Microscopy high power field	urinary	0.86792	0.997494	0.0150892	1.03802e-06	25758	FALSE	FALSE
rs56149656_G	RubelG	Rubella virus IgG	immune	0.867949	1.03945	0.23209	0.000229053	113	FALSE	FALSE
rs11650000_A	SomatC	SomatC	endocrine	0.868	0.99251	0.0452231	0.000253861	914	FALSE	FALSE
rs6483215_A	T3FRE	Triiodothyronine (T3) Free [Mass/volume] in Serum or Plasma	endocrine	0.868084	0.992797	0.0435158	-1.97197e-05	1459	FALSE	FALSE
rs925095_T	UrobUr	Urobilinogen [Units/volume] in Urine by Test strip	urinary	0.868092	1.00358	0.0215177	0.000378479	4166	FALSE	FALSE
rs1250542_A	RubelG	Rubella virus IgG	immune	0.868114	1.02624	0.155601	0.000228475	113	FALSE	FALSE
rs10133035_T	ProTim	ProTim	blood	0.868139	0.986019	0.0847291	9.58945e-05	292	FALSE	FALSE
rs2380950_G	C4Quan	Complement C4 [Mass/volume] in Serum or Plasma	immune	0.868173	1.00653	0.039197	3.55354e-05	3816	FALSE	FALSE
rs4433533_G	VitEGm	Beta+gamma tocopherol [Mass/volume] in Serum or Plasma	metabolic	0.868183	1.00945	0.0566643	2.78956e-05	982	FALSE	FALSE
rs777355_A	kar	kar	other	0.868186	0.989062	0.066234	-0.00234517	480	FALSE	FALSE
rs2894536_C	Cr24Hr	Creatinine [Mass/time] in 24 hour Urine	kidney	0.868217	1.00755	0.0453071	0.00122754	1426	FALSE	FALSE
rs12302189_A	F.Amy	Amylase [Enzymatic activity/volume] in Body fluid	metabolic	0.868282	0.980402	0.119295	0.00139817	573	FALSE	FALSE
rs3213571_C	Monocy	Monocytes [#/volume] in Blood by Manual count	immune	0.868338	1.0022	0.0132805	1.48392e-05	27763	FALSE	FALSE
rs1250109_C	Uurob	Urobilinogen [Presence] in Urine by Test strip	urinary	0.86836	1.0096	0.0576222	3.94671e-05	873	FALSE	FALSE
rs867635_T	TestFr	Testosterone Free [Mass/volume] in Serum or Plasma	endocrine	0.868363	0.991976	0.0486045	0.000102166	2008	FALSE	FALSE
rs777355_A	X_percent_SAT	%SAT	blood	0.868382	1.00199	0.0119706	0.000254768	13578	FALSE	FALSE
rs12302189_A	HBSA.	Hepatitis B virus surface Ab [Presence] in Serum	liver	0.86847	1.00796	0.0478924	6.42755e-05	3161	FALSE	FALSE
rs7632381_C	GlutAc	Glutamate [Moles/volume] in Serum or Plasma	metabolic	0.868483	1.01182	0.0708909	6.70996e-05	408	FALSE	FALSE
rs142848532_T	F.ALB	Albumin [Mass/volume] in Body fluid	liver	0.868539	1.02847	0.16951	-0.00360758	426	FALSE	FALSE
rs79896666_C	HCVQNT	HCVQNT	immune	0.868579	1.02118	0.126589	-0.000352934	639	FALSE	FALSE
rs78551082_T	HCVQNT	HCVQNT	immune	0.868579	1.02118	0.126589	-0.000352934	639	FALSE	FALSE
rs74628648_T	HCVQNT	HCVQNT	immune	0.868579	1.02118	0.126589	-0.000352934	639	FALSE	FALSE
rs2924447_A	VitaB6	Pyridoxine [Mass/volume] in Serum or Plasma	metabolic	0.868602	0.992625	0.0447393	0.00014234	2060	FALSE	FALSE
rs11776904_C	MEAN.CELL.HEMOGLOBIN.CONCENTRATION	MEAN CELL HEMOGLOBIN CONCENTRATION	blood	0.868691	1.01384	0.0831119	-9.02268e-06	443	FALSE	FALSE
rs8003022_G	MONORE	Monocytes/100 leukocytes in Blood by Automated count	immune	0.86872	1.00102	0.00617182	4.01072e-05	47654	FALSE	FALSE
rs11002898_A	PT.inr	INR	blood	0.86874	1.00143	0.00867595	-8.60722e-05	36743	FALSE	FALSE
rs6899342_G	IPF	Platelets reticulated/100 platelets in Blood by Automated count	blood	0.868761	1.00391	0.0235878	-8.03808e-05	5014	FALSE	FALSE
rs12531914_A	AngioC	Angiotensin converting enzyme [Enzymatic activity/volume] in Serum or Plasma	cardiovascular	0.868793	1.00924	0.0556353	3.53085e-05	775	FALSE	FALSE
rs13282002_C	Cyst.C	Cystatin C [Mass/volume] in Serum or Plasma	kidney	0.868896	0.986521	0.0821762	0.00141264	520	FALSE	FALSE
rs62405452_A	UGrCst	Granular casts [#/area] in Urine sediment by Microscopy high power field	urinary	0.868942	1.01013	0.0610523	2.52171e-05	1081	FALSE	FALSE
rs62405453_A	UGrCst	Granular casts [#/area] in Urine sediment by Microscopy high power field	urinary	0.868942	1.01013	0.0610523	2.52171e-05	1081	FALSE	FALSE
rs62405454_C	UGrCst	Granular casts [#/area] in Urine sediment by Microscopy high power field	urinary	0.868942	1.01013	0.0610523	2.52171e-05	1081	FALSE	FALSE
rs10464106_C	UGrCst	Granular casts [#/area] in Urine sediment by Microscopy high power field	urinary	0.868942	1.01013	0.0610523	2.52171e-05	1081	FALSE	FALSE
rs6867984_A	UGrCst	Granular casts [#/area] in Urine sediment by Microscopy high power field	urinary	0.868942	1.01013	0.0610523	2.52171e-05	1081	FALSE	FALSE
rs2924447_A	RePRA	RePRA	toxicology/pharmacology	0.869019	1.01417	0.085274	0.0022197	480	FALSE	FALSE
rs2941257_T	RVVT	dRVVT actual/normal (normalized LA screen)	immune	0.869027	0.994061	0.0361186	0.000135486	2028	FALSE	FALSE
rs6483215_A	Cefazol	Cefazolin [Susceptibility]	toxicology/pharmacology	0.869032	0.988273	0.0715132	3.88996e-05	690	FALSE	FALSE
rs4775238_A	Myelo	Myelocytes/100 leukocytes in Blood by Manual count	immune	0.869091	0.997197	0.017032	-3.59011e-05	8028	FALSE	FALSE
rs112412537_A	LDL_HDL_RATIO	Cholesterol.total/Cholesterol in HDL [Mass Ratio] in Serum or Plasma	metabolic	0.869103	0.987232	0.077965	-0.000253977	2019	FALSE	FALSE
rs2074090_G	Vanco1	Vancomycin [Mass/volume] in Serum or Plasma	toxicology/pharmacology	0.869104	0.997209	0.0169605	-0.000105305	7346	FALSE	FALSE
rs3775094_A	BASOM	Basophils/100 leukocytes in Blood by Manual count	immune	0.869133	1.00275	0.0166734	0.00012736	8115	FALSE	FALSE
rs2908296_T	Glomerular_Filtration_Rate_Cal	Glomerular_Filtration_Rate_Cal	kidney	0.869149	0.983398	0.101554	6.8912e-05	405	FALSE	FALSE
rs4984980_A	HBSA.	Hepatitis B virus surface Ab [Presence] in Serum	liver	0.869167	1.00482	0.0291672	6.40918e-05	3161	FALSE	FALSE
rs2268569_T	LDL_CALCULATED	LDL_CALCULATED	metabolic	0.869173	0.988726	0.0688214	-0.000156143	1388	FALSE	FALSE
rs1411435_G	Thyrgb	Thyroglobulin [Mass/volume] in Serum or Plasma	endocrine	0.869178	1.01355	0.0817005	9.0594e-05	1009	FALSE	FALSE
rs12531914_A	LDL.C	Cholesterol in LDL [Mass/volume] in Serum or Plasma by calculation	metabolic	0.86925	0.998524	0.00897347	2.14767e-05	29583	FALSE	FALSE
rs56149656_G	Ptn	Phenytoin serum/plasma	toxicology/pharmacology	0.869274	1.01311	0.0791345	0.00198814	770	FALSE	FALSE
rs35533056_A	Sirol	Sirolimus [Mass/volume] in Blood	toxicology/pharmacology	0.869308	1.01285	0.0775455	-0.000649868	308	FALSE	FALSE
rs2523506_T	F7Act	Coagulation factor VII activity actual/normal in Platelet poor plasma by Coagulation assay	blood	0.869336	0.97323	0.164534	0.000239846	114	FALSE	FALSE
rs116761056_T	BBTAb	Borrelia burgdorferi Ab [Units/volume] in Serum by Immunoassay	toxicology/pharmacology	0.869403	1.02987	0.178963	0.000324651	1029	FALSE	FALSE
rs79896666_C	Aztreo	Aztreonam [Susceptibility] by Minimum inhibitory concentration (MIC)	toxicology/pharmacology	0.869429	1.02146	0.129119	4.85934e-05	555	FALSE	FALSE
rs78551082_T	Aztreo	Aztreonam [Susceptibility] by Minimum inhibitory concentration (MIC)	toxicology/pharmacology	0.869429	1.02146	0.129119	4.85934e-05	555	FALSE	FALSE
rs74628648_T	Aztreo	Aztreonam [Susceptibility] by Minimum inhibitory concentration (MIC)	toxicology/pharmacology	0.869429	1.02146	0.129119	4.85934e-05	555	FALSE	FALSE
rs34506303_G	eGFR	eGFR	kidney	0.869475	0.991686	0.0507981	0.000701303	1452	FALSE	FALSE
rs867635_T	CBil	Bilirubin.conjugated [Mass/volume] in Serum or Plasma	liver	0.869504	0.997226	0.0169069	7.09844e-06	25968	FALSE	FALSE
rs2924447_A	HrColl	Collection duration of Unspecified specimen	urinary	0.869569	0.991745	0.0504738	-4.23658e-05	1637	FALSE	FALSE
rs72650616_A	Iron	Iron [Mass/volume] in Serum or Plasma	blood	0.869571	0.997165	0.0172908	7.85778e-06	16703	FALSE	FALSE
rs10133035_T	Luc_percent_	Luc%	immune	0.869617	0.997111	0.0176269	3.40237e-05	6284	FALSE	FALSE
rs35498576_C	UrPro	Protein [Mass/volume] in Urine by Test strip	urinary	0.869636	1.0019	0.0115939	6.65814e-05	18238	FALSE	FALSE
rs76369685_A	MONOM	Monocytes/100 leukocytes in Blood by Manual count	immune	0.869758	1.00446	0.0271471	1.2753e-05	10823	FALSE	FALSE
rs11989843_G	IGF_1_Z.score	Insulin-like growth factor-I [Z-score] in Serum or Plasma	metabolic	0.869809	1.02192	0.132165	0.00155719	234	FALSE	FALSE
rs3775094_A	Uurob	Urobilinogen [Presence] in Urine by Test strip	urinary	0.869821	1.00747	0.0454167	0.00106492	873	FALSE	FALSE
rs925095_T	pH	pH of Arterial blood	kidney	0.869932	0.998389	0.00984862	6.62092e-06	18977	FALSE	FALSE
rs2133705_C	ViARet	Retinol [Mass/volume] in Serum or Plasma	metabolic	0.869984	0.994702	0.0324475	-0.000991342	2141	FALSE	FALSE
rs7632381_C	AlbCre	Microalbumin/Creatinine [Mass Ratio] in 24 hour Urine	liver	0.870049	1.00422	0.0257456	0.000274036	3599	FALSE	FALSE
rs35498576_C	Cl.WB	Chloride [Moles/volume] in Blood	blood	0.87008	0.997182	0.0172518	-2.13894e-05	7482	FALSE	FALSE
rs1411435_G	Lamict	Lamotrigine serum/plasma	toxicology/pharmacology	0.870152	1.0174	0.105454	5.24923e-05	499	FALSE	FALSE
rs2380950_G	Lamict	Lamotrigine serum/plasma	toxicology/pharmacology	0.870152	1.0174	0.105454	5.24923e-05	499	FALSE	FALSE
rs2380949_G	Lamict	Lamotrigine serum/plasma	toxicology/pharmacology	0.870152	1.0174	0.105454	5.24923e-05	499	FALSE	FALSE
rs11002898_A	MatWt	MatWt	ob/gyn	0.870246	1.01028	0.0625745	4.06683e-05	639	FALSE	FALSE
rs2924447_A	Sirol	Sirolimus [Mass/volume] in Blood	toxicology/pharmacology	0.870248	0.981734	0.112759	-0.00126847	308	FALSE	FALSE
rs9489217_C	X25HyD2	25-Hydroxycalciferol [Mass/volume] in Serum or Plasma	metabolic	0.870255	1.00441	0.0269531	9.31549e-06	2864	FALSE	FALSE
rs16860758_G	mdl	mdl	other	0.870282	0.987678	0.0758836	0.000388904	479	FALSE	FALSE
rs35498576_C	HIVLog	HIVLog	immune	0.870307	1.01779	0.107867	0.000113564	229	FALSE	FALSE
rs13282002_C	GTFst	GTFst	other	0.870376	1.01753	0.106406	-0.00113729	344	FALSE	FALSE
rs11075255_A	SGPT_ALT	SGPT_ALT	metabolic	0.87059	0.987271	0.0785855	0.00167251	393	FALSE	FALSE
rs7632381_C	NRBCBC	Nucleated erythrocytes/100 leukocytes [Ratio] in Cerebral spinal fluid by Manual count	blood	0.87066	1.00377	0.0231357	1.06575e-05	2470	FALSE	FALSE
rs62405452_A	Leucne	Leucine [Moles/volume] in Serum or Plasma	metabolic	0.870662	1.0179	0.108907	6.65853e-05	399	FALSE	FALSE
rs62405453_A	Leucne	Leucine [Moles/volume] in Serum or Plasma	metabolic	0.870662	1.0179	0.108907	6.65853e-05	399	FALSE	FALSE
rs72648855_T	Leucne	Leucine [Moles/volume] in Serum or Plasma	metabolic	0.870662	1.0179	0.108907	6.65853e-05	399	FALSE	FALSE
rs72650615_C	Leucne	Leucine [Moles/volume] in Serum or Plasma	metabolic	0.870662	1.0179	0.108907	6.65853e-05	399	FALSE	FALSE
rs72650616_A	Leucne	Leucine [Moles/volume] in Serum or Plasma	metabolic	0.870662	1.0179	0.108907	6.65853e-05	399	FALSE	FALSE
rs62405454_C	Leucne	Leucine [Moles/volume] in Serum or Plasma	metabolic	0.870662	1.0179	0.108907	6.65853e-05	399	FALSE	FALSE
rs10464106_C	Leucne	Leucine [Moles/volume] in Serum or Plasma	metabolic	0.870662	1.0179	0.108907	6.65853e-05	399	FALSE	FALSE
rs6867984_A	Leucne	Leucine [Moles/volume] in Serum or Plasma	metabolic	0.870662	1.0179	0.108907	6.65853e-05	399	FALSE	FALSE
rs6899343_T	AFP.Ob	Alpha-1-Fetoprotein [Mass/volume] in Serum or Plasma	ob/gyn	0.87067	0.991625	0.0516439	0.000649273	957	FALSE	FALSE
rs6128461_T	PC	PC	other	0.870676	0.985467	0.0898459	8.09385e-05	319	FALSE	FALSE
rs6026592_A	PC	PC	other	0.870676	0.985467	0.0898459	8.09385e-05	319	FALSE	FALSE
rs16860758_G	LDL_HDL_RATIO	Cholesterol.total/Cholesterol in HDL [Mass Ratio] in Serum or Plasma	metabolic	0.870701	1.00646	0.039555	0.000306358	2019	FALSE	FALSE
rs867635_T	LYMPRE	Lymphocytes/100 leukocytes in Blood by Automated count	immune	0.870804	0.998272	0.0106311	2.80804e-06	47554	FALSE	FALSE
rs2908296_T	mdl	mdl	other	0.870852	0.986158	0.0856866	-0.00147403	479	FALSE	FALSE
rs497273_C	ACAIgM	Cardiolipin IgM Ab [Units/volume] in Serum by Immunoassay	immune	0.870895	0.994926	0.0312994	0.000172808	2408	FALSE	FALSE
rs1250109_C	MCH	MCH [Entitic mass] by Automated count	blood	0.870913	0.998931	0.00658126	-0.000152163	65165	FALSE	FALSE
rs62432360_C	LYMPM	Lymphocytes/100 leukocytes in Blood by Manual count	immune	0.870914	1.00265	0.016306	-8.98945e-05	11238	FALSE	FALSE
rs2380949_G	RBCFol	Folate [Mass/volume] in Red Blood Cells	metabolic	0.870917	1.00567	0.0347874	-0.000136872	4552	FALSE	FALSE
rs1250095_T	FT4	Thyroxine (T4) free [Mass/volume] in Serum or Plasma	endocrine	0.870922	1.00139	0.00856669	-1.55235e-05	27620	FALSE	FALSE
rs2074090_G	SyMnCl	Mononuclear cells/100 leukocytes in Synovial fluid by Manual count	immune	0.870995	1.0082	0.0503015	0.000305179	972	FALSE	FALSE
rs1848067_T	UrobUr	Urobilinogen [Units/volume] in Urine by Test strip	urinary	0.87103	1.00363	0.0223088	-0.00016579	4166	FALSE	FALSE
rs10993460_C	ViARet	Retinol [Mass/volume] in Serum or Plasma	metabolic	0.871045	1.0093	0.0569931	-0.00016813	2141	FALSE	FALSE
rs6749367_T	FT4	Thyroxine (T4) free [Mass/volume] in Serum or Plasma	endocrine	0.871057	1.00156	0.00957594	-1.77995e-05	27620	FALSE	FALSE
rs2268569_T	mdl	mdl	other	0.871067	0.980683	0.120115	5.46681e-05	479	FALSE	FALSE
rs925095_T	I.LYM.	Lymphocytes [#/volume] in Blood by Automated count	immune	0.871069	0.992726	0.0449703	-8.43097e-05	1007	FALSE	FALSE
rs62432360_C	Ca	Calcium serum/plasma serum/plasma	metabolic	0.871121	0.998955	0.0064476	4.1874e-05	62566	FALSE	FALSE
rs1250542_A	TBil	Total Bilirubin serum/plasma	metabolic	0.871137	1.00085	0.00520857	6.2653e-05	57389	FALSE	FALSE
rs116761056_T	ViARet	Retinol [Mass/volume] in Serum or Plasma	metabolic	0.871226	0.982665	0.107861	-0.000242085	2141	FALSE	FALSE
rs6899342_G	MaltsT	Isomaltase [Enzymatic activity/mass] in Tissue	metabolic	0.871231	1.0139	0.0851162	4.39637e-05	373	FALSE	FALSE
rs2074090_G	CRP	C reactive protein [Mass/volume] in Serum or Plasma	immune	0.871233	0.998211	0.011049	-0.000135169	21126	FALSE	FALSE
rs6136447_G	Pralbu	Prealbumin [Mass/volume] in Serum or Plasma	metabolic	0.871246	1.00398	0.0245115	-5.59393e-05	6719	FALSE	FALSE
rs2380949_G	MPV	Platelet mean volume [Entitic volume] in Blood by Automated count Platelet mean volume [Entitic volume] in Blood by Automated count	blood	0.871341	0.998232	0.0109233	-4.25389e-05	47372	FALSE	FALSE
rs2133705_C	NEUTROPHIL.ABSOLUTE.COUNT	NEUTROPHIL ABSOLUTE COUNT	immune	0.871342	0.988941	0.0686242	0.00203178	442	FALSE	FALSE
rs3213571_C	pH.Ven	pH of Venous blood	kidney	0.871404	1.00426	0.0262521	4.46039e-05	9333	FALSE	FALSE
rs580240_T	Glomerular_Filtration_Rate_Cal	Glomerular_Filtration_Rate_Cal	kidney	0.871404	1.01246	0.0764469	6.53751e-05	405	FALSE	FALSE
rs2268569_T	R_F	Rheumatoid factor [Units/volume] in Serum or Plasma	immune	0.871487	1.00685	0.0422178	-1.51574e-06	3757	FALSE	FALSE
rs16969990_T	X25HyD2	25-Hydroxycalciferol [Mass/volume] in Serum or Plasma	metabolic	0.87149	0.991464	0.0529907	-5.74965e-05	2864	FALSE	FALSE
rs2924447_A	Mg	Magnesium [Mass/volume] in Serum or Plasma	metabolic	0.871516	0.997988	0.0124556	8.91105e-05	22527	FALSE	FALSE
rs56149656_G	D25OHT	Calcitriol [Mass/volume] in Serum or Plasma	metabolic	0.87154	1.0025	0.01546	2.80355e-05	19616	FALSE	FALSE
rs79896666_C	Blasts	Blasts/100 leukocytes in Blood by Manual count	blood	0.871584	1.0127	0.0780567	0.000156331	1734	FALSE	FALSE
rs78551082_T	Blasts	Blasts/100 leukocytes in Blood by Manual count	blood	0.871584	1.0127	0.0780567	0.000156331	1734	FALSE	FALSE
rs74628648_T	Blasts	Blasts/100 leukocytes in Blood by Manual count	blood	0.871584	1.0127	0.0780567	0.000156331	1734	FALSE	FALSE
rs11085259_T	Iron	Iron [Mass/volume] in Serum or Plasma	blood	0.871613	0.997772	0.0138019	1.70279e-05	16703	FALSE	FALSE
rs79896666_C	Amm	Ammonia [Moles/volume] in Plasma	metabolic	0.871662	1.00818	0.0504046	4.24675e-05	3295	FALSE	FALSE
rs78551082_T	Amm	Ammonia [Moles/volume] in Plasma	metabolic	0.871662	1.00818	0.0504046	4.24675e-05	3295	FALSE	FALSE
rs74628648_T	Amm	Ammonia [Moles/volume] in Plasma	metabolic	0.871662	1.00818	0.0504046	4.24675e-05	3295	FALSE	FALSE
rs6899343_T	ProTim	ProTim	blood	0.871793	1.01588	0.0975432	4.91003e-05	292	FALSE	FALSE
rs11042984_C	R_F	Rheumatoid factor [Units/volume] in Serum or Plasma	immune	0.871802	1.00378	0.0233494	-0.000128702	3757	FALSE	FALSE
rs4400674_A	NEUTM	Polymorphonuclear cells/100 leukocytes in Body fluid by Manual count	immune	0.871847	1.00212	0.0131475	2.38532e-06	10901	FALSE	FALSE
rs10993460_C	ACAIgA	Cardiolipin IgA Ab [Units/volume] in Serum by Immunoassay	immune	0.871854	0.990862	0.0569014	-1.58288e-05	2059	FALSE	FALSE
rs2074090_G	RETHE	Hemoglobin [Entitic mass] in Reticulocytes	blood	0.871873	0.996574	0.0212752	-0.000116026	4922	FALSE	FALSE
rs2941257_T	WBCrt	Creatinine [Mass/volume] in Blood	blood	0.871924	1.00288	0.0178107	-0.000103655	7780	FALSE	FALSE
rs116761056_T	PCV	Hematocrit [Volume Fraction] of Blood by Automated count	blood	0.871961	0.997005	0.0186083	5.30167e-05	66096	FALSE	FALSE
rs10464106_C	Monocy	Monocytes [#/volume] in Blood by Manual count	immune	0.871987	0.998118	0.0116907	9.08609e-07	27763	FALSE	FALSE
rs1848067_T	NRBCMA	Nucleated erythrocytes [#/volume] in Blood by Automated count	blood	0.872106	1.00457	0.0282895	0.00160359	1855	FALSE	FALSE
rs7693_T	Cyclo	Cyclosporine [Mass/volume] in Blood	toxicology/pharmacology	0.872116	1.00852	0.0526555	0.000149951	600	FALSE	FALSE
rs11989843_G	HBSA.	Hepatitis B virus surface Ab [Presence] in Serum	liver	0.872121	1.00463	0.0286765	-0.000169217	3161	FALSE	FALSE
rs2074090_G	AlbCnc	Albumin [Presence] in Urine	urinary	0.87218	1.00337	0.0208962	-3.46254e-05	5781	FALSE	FALSE
rs2380950_G	O2Sat	Oxygen saturation Calculated from oxygen partial pressure in Arterial blood	blood	0.872208	1.00331	0.0205257	3.63074e-05	10929	FALSE	FALSE
rs2074090_G	BBTAb	Borrelia burgdorferi Ab [Units/volume] in Serum by Immunoassay	toxicology/pharmacology	0.872262	1.00706	0.0437216	8.84937e-05	1029	FALSE	FALSE
rs2564929_T	LipIdx	Lipemic index of Serum or Plasma	metabolic	0.872308	1.00341	0.0212016	5.73549e-06	4481	FALSE	FALSE
rs13282002_C	EOSIM	Eosinophils/100 leukocytes in Blood by Automated count	immune	0.872424	1.0016	0.00992641	3.5458e-05	34631	FALSE	FALSE
rs4887810_A	G.Indx	IgG clearance/Albumin clearance [Ratio] in Serum and CSF	immune	0.872526	1.00943	0.0584436	0.000893462	621	FALSE	FALSE
rs4887810_A	UrPro	Protein [Mass/volume] in Urine by Test strip	urinary	0.872538	0.998205	0.0112011	-6.53701e-05	18238	FALSE	FALSE
rs11075256_G	FT4	Thyroxine (T4) free [Mass/volume] in Serum or Plasma	endocrine	0.872602	1.00147	0.00913491	-7.69878e-06	27620	FALSE	FALSE
rs11075256_G	A1Anti	Alpha 1 antitrypsin [Mass/volume] in Serum or Plasma	other	0.872603	1.00567	0.0352843	1.32638e-05	1939	FALSE	FALSE
rs8121252_T	AspAcd	Aspartate [Moles/volume] in Serum or Plasma	metabolic	0.872629	1.01118	0.0693247	0.00832451	397	FALSE	FALSE
rs1848067_T	Acet1	Acetaminophen [Mass/volume] in Serum or Plasma	toxicology/pharmacology	0.872646	0.990903	0.0569827	0.00162498	522	FALSE	FALSE
rs12746673_C	LucAbs	Leukocytes [#/volume] in Blood by Automated count	blood	0.872678	0.996777	0.0201431	-0.000439694	6133	FALSE	FALSE
rs35533056_A	G.Indx	IgG clearance/Albumin clearance [Ratio] in Serum and CSF	immune	0.872693	1.00951	0.059042	0.000296401	621	FALSE	FALSE
rs6026591_A	PC	PC	other	0.8727	0.985714	0.0897275	7.84035e-05	319	FALSE	FALSE
rs7693_T	sn	sn	other	0.872801	0.995635	0.0273216	-2.60273e-05	2402	FALSE	FALSE
rs16860758_G	SyMnCl	Mononuclear cells/100 leukocytes in Synovial fluid by Manual count	immune	0.872871	1.01021	0.0634765	0.00109019	972	FALSE	FALSE
rs11002898_A	GTFst	GTFst	other	0.872889	0.9851	0.0937565	-8.05632e-05	344	FALSE	FALSE
rs56149656_G	Oxacil	Oxacillin [Susceptibility] by Minimum inhibitory concentration (MIC)	toxicology/pharmacology	0.872893	1.01631	0.101064	0.00216655	573	FALSE	FALSE
rs2380950_G	MONORE	Monocytes/100 leukocytes in Blood by Automated count	immune	0.872905	0.998364	0.0102352	-2.5835e-06	47654	FALSE	FALSE
rs2564929_T	sn	sn	other	0.872938	1.00439	0.0273858	1.05513e-05	2402	FALSE	FALSE
rs12531914_A	Ferrit	Ferritin [Mass/volume] in Serum or Plasma	blood	0.872961	0.998075	0.0120511	0.000119515	17629	FALSE	FALSE
rs56149656_G	IsoLcn	Isoleucine [Moles/volume] in Serum or Plasma	metabolic	0.873011	1.01982	0.122709	0.00131205	399	FALSE	FALSE
rs116761056_T	NtAbs	NtAbs	immune	0.873029	1.00423	0.026434	-2.08627e-05	26276	FALSE	FALSE
rs11002898_A	LDL_CALCULATED	LDL_CALCULATED	metabolic	0.873034	0.993321	0.0419244	-0.000573041	1388	FALSE	FALSE
rs9489217_C	FSH1	Follitropin [Units/volume] in Serum or Plasma	endocrine	0.87307	0.996227	0.0236573	5.47908e-06	3890	FALSE	FALSE
rs12302189_A	PatLoc	PatLoc	other	0.873084	0.98512	0.0938333	-8.62166e-05	1228	FALSE	FALSE
rs11002898_A	CPK	CPK	cardiovascular	0.873089	1.00176	0.0110161	4.54111e-06	17226	FALSE	FALSE
rs2908297_T	PTTCtr	aPTT in Platelet poor plasma by Coagulation assay	blood	0.873117	0.998303	0.010638	2.32762e-06	20031	FALSE	FALSE
rs2133705_C	LctasT	Beta galactosidase [Enzymatic activity/mass] in Tissue	metabolic	0.873223	1.01125	0.0700754	5.08773e-05	370	FALSE	FALSE
rs2523506_T	Mg	Magnesium [Mass/volume] in Serum or Plasma	metabolic	0.873235	1.00189	0.0118037	-1.86767e-05	22527	FALSE	FALSE
rs8003022_G	WtSwt	WtSwt	other	0.873301	1.01097	0.0684022	-0.000816599	486	FALSE	FALSE
rs1250542_A	sn	sn	other	0.873304	1.00423	0.0264436	2.7104e-05	2402	FALSE	FALSE
rs78028320_A	USqEpi	Epithelial cells.squamous [#/area] in Urine sediment by Microscopy high power field	urinary	0.873328	1.00184	0.0115178	0.000385483	17266	FALSE	FALSE
rs11002898_A	Cort.S	Cortisol [Mass/volume] in Serum or Plasma	endocrine	0.873357	0.996916	0.019378	1.80223e-05	6903	FALSE	FALSE
rs8121252_T	UWBC	Leukocytes [#/area] in Urine sediment by Microscopy high power field	urinary	0.873364	0.99844	0.00979228	-3.92763e-05	25758	FALSE	FALSE
rs4775238_A	NtAbs	NtAbs	immune	0.87337	1.0012	0.00750379	6.44946e-05	26276	FALSE	FALSE
rs56149656_G	Valn	Valine [Moles/volume] in Serum or Plasma	metabolic	0.873386	0.980727	0.122039	2.71293e-05	399	FALSE	FALSE
rs11042984_C	QMG.NL	Mitogen stimulated gamma interferon [Units/volume] corrected for background in Blood	immune	0.873435	1.00572	0.0357742	-7.6172e-05	1548	FALSE	FALSE
rs11042985_G	QMG.NL	Mitogen stimulated gamma interferon [Units/volume] corrected for background in Blood	immune	0.873435	1.00572	0.0357742	-7.6172e-05	1548	FALSE	FALSE
rs79896666_C	Ampicil	Ampicillin [Susceptibility] by Minimum inhibitory concentration (MIC)	toxicology/pharmacology	0.873437	1.01573	0.0979325	2.48959e-05	984	FALSE	FALSE
rs78551082_T	Ampicil	Ampicillin [Susceptibility] by Minimum inhibitory concentration (MIC)	toxicology/pharmacology	0.873437	1.01573	0.0979325	2.48959e-05	984	FALSE	FALSE
rs74628648_T	Ampicil	Ampicillin [Susceptibility] by Minimum inhibitory concentration (MIC)	toxicology/pharmacology	0.873437	1.01573	0.0979325	2.48959e-05	984	FALSE	FALSE
rs2074090_G	NRBCBC	Nucleated erythrocytes/100 leukocytes [Ratio] in Cerebral spinal fluid by Manual count	blood	0.873535	0.996089	0.0246161	-0.000120902	2470	FALSE	FALSE
rs11626787_G	Neut	Neutrophils [#/volume] in Blood	immune	0.873568	1.00116	0.00730195	2.72866e-05	28010	FALSE	FALSE
rs72648855_T	Hm	Hm	other	0.873583	0.99363	0.0401624	-0.000127333	2815	FALSE	FALSE
rs72650615_C	Hm	Hm	other	0.873583	0.99363	0.0401624	-0.000127333	2815	FALSE	FALSE
rs3213571_C	Cr24Hr	Creatinine [Mass/time] in 24 hour Urine	kidney	0.873629	1.01015	0.0634547	1.53216e-05	1426	FALSE	FALSE
rs11650000_A	BUN	Urea nitrogen serum/plasma	metabolic	0.873636	0.999088	0.00573703	6.24893e-05	62825	FALSE	FALSE
rs11002898_A	ScrasT	Sucrase [Enzymatic activity/mass] in Tissue	metabolic	0.87365	0.986151	0.0876371	6.84341e-05	373	FALSE	FALSE
rs56149656_G	Prog.R	Progesterone [Mass/volume] in Serum or Plasma	endocrine	0.873787	1.01132	0.0708522	0.000268687	982	FALSE	FALSE
rs2074090_G	HEMOGLOBIN_x_3	Hemoglobin	blood	0.873834	0.984483	0.0983575	0.000122897	208	FALSE	FALSE
rs116761056_T	Leiden	Protein C inhibitor [Mass/volume] in Platelet poor plasma by Immunoassay	blood	0.873902	1.0296	0.18374	-0.000188209	914	FALSE	FALSE
rs55754152_A	Ca_Ionized_HH	Calcium.ionized [Mass/volume] in Blood	metabolic	0.873915	1.02967	0.184111	7.22468e-05	355	FALSE	FALSE
rs11890449_T	Ca_Ionized_HH	Calcium.ionized [Mass/volume] in Blood	metabolic	0.873915	1.02967	0.184111	7.22468e-05	355	FALSE	FALSE
rs34506303_G	VIAB	VIAB	immune	0.874047	0.983156	0.107044	-0.0019593	252	FALSE	FALSE
rs11776904_C	VIAB	VIAB	immune	0.874047	0.983156	0.107044	-0.0019593	252	FALSE	FALSE
rs78028320_A	LYMPM	Lymphocytes/100 leukocytes in Blood by Manual count	immune	0.87413	1.00248	0.0156057	-1.5627e-05	11238	FALSE	FALSE
rs6128461_T	MXAMP	Maximum clot firmness [Length] in Blood by Thromboelastography	other	0.874143	0.991822	0.0518216	0.000864953	788	FALSE	FALSE
rs2564929_T	X3OHCot	Trans-3-Hydroxycotinine [Mass/volume] in Serum or Plasma	toxicology/pharmacology	0.87417	1.01082	0.0678803	6.53048e-05	382	FALSE	FALSE
rs8003022_G	UricA	Urate [Mass/volume] in Serum or Plasma	urinary	0.874175	1.00196	0.0123443	0.00034781	12422	FALSE	FALSE
rs13282002_C	LctasT	Beta galactosidase [Enzymatic activity/mass] in Tissue	metabolic	0.874314	0.985103	0.0948146	0.000936563	370	FALSE	FALSE
rs497273_C	F8Act	Coagulation factor VIII activity actual/normal in Platelet poor plasma by Coagulation assay	blood	0.874393	1.00812	0.0511265	0.00106539	962	FALSE	FALSE
rs2924447_A	SU.CA	Calcium [Mass/volume] in Urine	urinary	0.87441	1.00897	0.0564563	0.000686876	1120	FALSE	FALSE
rs11890449_T	X25HyD3	Calcidiol [Mass/volume] in Serum or Plasma	metabolic	0.874518	1.00501	0.0316449	7.53976e-05	9475	FALSE	FALSE
rs12302189_A	DHEA.S	Dehydroepiandrosterone sulfate (DHEA-S) [Mass/volume] in Serum or Plasma	endocrine	0.874532	1.01364	0.0857911	-0.00167618	1135	FALSE	FALSE
rs724016_G	TBil	Total Bilirubin serum/plasma	metabolic	0.874543	0.999195	0.00509939	9.27975e-06	57389	FALSE	FALSE
rs142848532_T	G.Indx	IgG clearance/Albumin clearance [Ratio] in Serum and CSF	immune	0.874562	1.02088	0.130869	0.000721892	621	FALSE	FALSE
rs4984980_A	AN.GAP	Anion gap serum/plasma	metabolic	0.874598	0.998971	0.00652579	5.23351e-05	62478	FALSE	FALSE
rs11075256_G	Prolne	Proline [Moles/volume] in Serum or Plasma	metabolic	0.87466	0.987078	0.0823962	6.34692e-05	397	FALSE	FALSE
rs2908297_T	SerFol	Folate [Mass/volume] in Serum or Plasma	metabolic	0.874674	1.00368	0.0232971	-1.34246e-05	7097	FALSE	FALSE
rs78028320_A	NEUTM	Polymorphonuclear cells/100 leukocytes in Body fluid by Manual count	immune	0.874777	0.997442	0.0162544	-1.88343e-05	10901	FALSE	FALSE
rs1411435_G	R_F	Rheumatoid factor [Units/volume] in Serum or Plasma	immune	0.874809	1.00629	0.0397789	3.19451e-05	3757	FALSE	FALSE
rs1250095_T	Potassium_HH	Potassium [Moles/volume] in Blood	kidney	0.874818	1.01063	0.0670801	0.00194171	474	FALSE	FALSE
rs2894536_C	BASOM	Basophils/100 leukocytes in Blood by Manual count	immune	0.874869	1.00367	0.0232836	0.000118952	8115	FALSE	FALSE
rs6026592_A	Cyclo	Cyclosporine [Mass/volume] in Blood	toxicology/pharmacology	0.874877	0.991692	0.0529579	6.69693e-05	600	FALSE	FALSE
rs4984980_A	Fbrngn	Fibrinogen [Mass/volume] in Platelet poor plasma by Coagulation assay	blood	0.874893	1.00364	0.0230454	-6.31549e-05	6569	FALSE	FALSE
rs142848532_T	Ca	Calcium serum/plasma serum/plasma	metabolic	0.874895	0.998172	0.0116239	0.00012206	62566	FALSE	FALSE
rs116761056_T	IRF	Immature reticulocytes/Reticulocytes.total in Blood	blood	0.87492	1.01018	0.0643632	6.05195e-05	5976	FALSE	FALSE
rs13136239_A	BASOM	Basophils/100 leukocytes in Blood by Manual count	immune	0.874957	1.00284	0.0180082	-3.81447e-05	8115	FALSE	FALSE
rs2074090_G	ClSwt	ClSwt	metabolic	0.874979	1.01457	0.0918467	0.000630519	404	FALSE	FALSE
rs2564929_T	MonAbs	MonAbs	immune	0.875007	1.00118	0.00750835	1.2205e-05	26274	FALSE	FALSE
rs2403205_T	ProtUr	ProtUr	urinary	0.875029	1.01932	0.12136	0.000233944	106	FALSE	FALSE
rs13136239_A	HCVQNT	HCVQNT	immune	0.875048	1.0094	0.0594922	0.000249732	639	FALSE	FALSE
rs724016_G	GlutAc	Glutamate [Moles/volume] in Serum or Plasma	metabolic	0.87508	1.01127	0.0712177	6.04829e-05	408	FALSE	FALSE
rs2948567_T	LipIdx	Lipemic index of Serum or Plasma	metabolic	0.875094	1.00342	0.0217403	3.44068e-05	4481	FALSE	FALSE
rs2133705_C	Iron	Iron [Mass/volume] in Serum or Plasma	blood	0.8751	1.00169	0.0107613	-0.000110115	16703	FALSE	FALSE
rs13282002_C	pH.Ven	pH of Venous blood	kidney	0.875137	1.00308	0.0195615	9.0189e-05	9333	FALSE	FALSE
rs4433533_G	PatLoc	PatLoc	other	0.875239	1.0076	0.0482383	-2.31857e-06	1228	FALSE	FALSE
rs2894536_C	Uurob	Urobilinogen [Presence] in Urine by Test strip	urinary	0.875252	0.990949	0.0578965	0.000834229	873	FALSE	FALSE
rs4775238_A	UWBC	Leukocytes [#/area] in Urine sediment by Microscopy high power field	urinary	0.875278	1.00148	0.00942537	-0.000124319	25758	FALSE	FALSE
rs2268569_T	MXAMP	Maximum clot firmness [Length] in Blood by Thromboelastography	other	0.875316	1.01558	0.0984986	3.13569e-05	788	FALSE	FALSE
rs4887810_A	UWBC	Leukocytes [#/area] in Urine sediment by Microscopy high power field	urinary	0.87544	1.00156	0.00995959	-0.000171022	25758	FALSE	FALSE
rs6128461_T	IgG.Q	IgG [Mass/volume] in Serum or Plasma	immune	0.875473	1.00346	0.0220596	0.000109882	3912	FALSE	FALSE
rs62432360_C	Amm	Ammonia [Moles/volume] in Plasma	metabolic	0.875524	0.994965	0.032219	-0.000198426	3295	FALSE	FALSE
rs8070737_T	LYMPRE	Lymphocytes/100 leukocytes in Blood by Automated count	immune	0.875559	1.00116	0.00743013	-0.000117287	47554	FALSE	FALSE
rs2564929_T	Fbrngn	Fibrinogen [Mass/volume] in Platelet poor plasma by Coagulation assay	blood	0.875579	1.00296	0.0188494	2.11894e-05	6569	FALSE	FALSE
rs6128461_T	Cyclo	Cyclosporine [Mass/volume] in Blood	toxicology/pharmacology	0.875612	0.991762	0.052824	6.64766e-05	600	FALSE	FALSE
rs4887810_A	Luc_percent_	Luc%	immune	0.875659	0.997246	0.0176223	-0.000178363	6284	FALSE	FALSE
rs2074090_G	Cyst.C	Cystatin C [Mass/volume] in Serum or Plasma	kidney	0.875667	0.989632	0.0665746	0.00071637	520	FALSE	FALSE
rs11650000_A	FMonMc	Mononuclear cells [#/volume] in Body fluid by Manual count	immune	0.875713	1.00511	0.0326087	0.000143787	1853	FALSE	FALSE
rs2924447_A	X_percent_SAT	%SAT	blood	0.875798	1.00271	0.0173258	0.000122151	13578	FALSE	FALSE
rs2380950_G	PCV	Hematocrit [Volume Fraction] of Blood by Automated count	blood	0.875887	0.998654	0.00862572	5.86501e-05	66096	FALSE	FALSE
rs1250542_A	GTFst	GTFst	other	0.875893	0.987118	0.0829514	-0.000891278	344	FALSE	FALSE
rs12302189_A	TProSe	Protein serum/plasma	metabolic	0.876015	0.997646	0.0151049	-1.62182e-05	33655	FALSE	FALSE
rs6749367_T	ABS.LYMPH.CT	ABS LYMPH CT	immune	0.876035	1.01228	0.0781716	6.2779e-05	367	FALSE	FALSE
rs7693_T	NEUTRE	Neutrophils/100 leukocytes in Blood by Automated count	immune	0.876175	0.999075	0.00593713	2.07562e-05	47674	FALSE	FALSE
rs78028320_A	TstFAM	Testosterone Free [Mass/volume] in Serum or Plasma	cancer	0.87618	0.985039	0.0966781	0.00228921	387	FALSE	FALSE
rs11890449_T	BNeu	BNeu	immune	0.876249	1.02026	0.128739	4.27338e-05	575	FALSE	FALSE
rs8121252_T	VD25	Calcitriol [Mass/volume] in Serum or Plasma	metabolic	0.876283	0.99623	0.0242567	-4.53385e-05	3273	FALSE	FALSE
rs11085259_T	VLDL	VLDL	cardiovascular	0.876286	1.00661	0.0422837	-1.58463e-05	1994	FALSE	FALSE
rs724016_G	Nt.PTH	Parathyrin.intact [Mass/volume] in Serum or Plasma	endocrine	0.876447	1.00262	0.0168297	-3.779e-05	7290	FALSE	FALSE
rs11075255_A	CPK	CPK	cardiovascular	0.876456	1.0015	0.00965815	-0.000162261	17226	FALSE	FALSE
rs4887810_A	Aldo.P	Aldosterone [Mass/volume] in Serum or Plasma	endocrine	0.876469	1.00591	0.0379284	-0.000862069	1256	FALSE	FALSE
rs777355_A	PC	PC	other	0.876478	0.986232	0.0891193	-0.000712075	319	FALSE	FALSE
rs1250542_A	AFP.Ob	Alpha-1-Fetoprotein [Mass/volume] in Serum or Plasma	ob/gyn	0.876551	1.00737	0.0472756	8.652e-05	957	FALSE	FALSE
rs11075256_G	NEUT_percent_	Neutrophils %	immune	0.876673	1.02145	0.136529	0.000148144	158	FALSE	FALSE
rs2948567_T	ACAIgM	Cardiolipin IgM Ab [Units/volume] in Serum by Immunoassay	immune	0.87669	1.00494	0.031784	0.00021549	2408	FALSE	FALSE
rs3775094_A	Ornthn	Ornithine [Moles/volume] in Serum or Plasma	metabolic	0.876712	0.989939	0.0651396	-0.00182062	409	FALSE	FALSE
rs724016_G	CHOL_HDL_RATIO	Cholesterol in HDL [Mass/volume] in Serum or Plasma	metabolic	0.876712	0.995153	0.0313136	1.14431e-05	2024	FALSE	FALSE
rs7946714_C	CaIo	Calcium.ionized [Mass/volume] in Blood	metabolic	0.87672	1.00186	0.0119869	-3.69907e-05	17255	FALSE	FALSE
rs62405452_A	G.Sera	G-Sera	other	0.87678	0.984405	0.101319	4.74245e-05	505	FALSE	FALSE
rs62405453_A	G.Sera	G-Sera	other	0.87678	0.984405	0.101319	4.74245e-05	505	FALSE	FALSE
rs72648855_T	G.Sera	G-Sera	other	0.87678	0.984405	0.101319	4.74245e-05	505	FALSE	FALSE
rs72650615_C	G.Sera	G-Sera	other	0.87678	0.984405	0.101319	4.74245e-05	505	FALSE	FALSE
rs62405454_C	G.Sera	G-Sera	other	0.87678	0.984405	0.101319	4.74245e-05	505	FALSE	FALSE
rs10464106_C	G.Sera	G-Sera	other	0.87678	0.984405	0.101319	4.74245e-05	505	FALSE	FALSE
rs6867984_A	G.Sera	G-Sera	other	0.87678	0.984405	0.101319	4.74245e-05	505	FALSE	FALSE
rs2380949_G	MonAbs	MonAbs	immune	0.876853	0.998151	0.0119435	-8.47608e-05	26274	FALSE	FALSE
rs4400674_A	CD4_percent_	CD3+CD4+ (T4 helper) cells/100 cells in Blood	immune	0.876955	0.994819	0.0335419	1.22292e-05	1834	FALSE	FALSE
rs2133705_C	Oxacil	Oxacillin [Susceptibility] by Minimum inhibitory concentration (MIC)	toxicology/pharmacology	0.877008	0.989201	0.070127	0.000654811	573	FALSE	FALSE
rs7946714_C	Cefazol	Cefazolin [Susceptibility]	toxicology/pharmacology	0.877025	0.988519	0.0745926	3.426e-05	690	FALSE	FALSE
rs13282002_C	Depaka	Valproate serum/plasma	toxicology/pharmacology	0.877038	1.0091	0.0585325	-0.000460775	1033	FALSE	FALSE
rs8070737_T	UGluc	Glucose urine dipstick	urinary	0.87717	1.00374	0.0241468	5.20215e-06	4594	FALSE	FALSE
rs79896666_C	T3FRE	Triiodothyronine (T3) Free [Mass/volume] in Serum or Plasma	endocrine	0.877201	1.01189	0.0764823	0.000233783	1459	FALSE	FALSE
rs78551082_T	T3FRE	Triiodothyronine (T3) Free [Mass/volume] in Serum or Plasma	endocrine	0.877201	1.01189	0.0764823	0.000233783	1459	FALSE	FALSE
rs74628648_T	T3FRE	Triiodothyronine (T3) Free [Mass/volume] in Serum or Plasma	endocrine	0.877201	1.01189	0.0764823	0.000233783	1459	FALSE	FALSE
rs9489217_C	AspAcd	Aspartate [Moles/volume] in Serum or Plasma	metabolic	0.877208	0.989971	0.0651921	5.94676e-05	397	FALSE	FALSE
rs1250542_A	RDW	Erythrocyte distribution width [Ratio] by Automated count Erythrocyte distribution width [Ratio] by Automated count	blood	0.877224	0.999152	0.00549266	-3.93212e-05	65155	FALSE	FALSE
rs2894536_C	RETHE	Hemoglobin [Entitic mass] in Reticulocytes	blood	0.877356	0.995722	0.0277799	-3.99301e-05	4922	FALSE	FALSE
rs142848532_T	ALBUMIN_GLOBULIN_RATIO	Albumin serum/plasma	liver	0.877367	1.03747	0.238083	-0.000739952	208	FALSE	FALSE
rs7632381_C	TBil	Total Bilirubin serum/plasma	metabolic	0.877387	0.999214	0.00509641	-3.12881e-06	57389	FALSE	FALSE
rs2074090_G	MONOCYTE.PERCENT	MONOCYTE PERCENT	immune	0.877388	1.01152	0.07421	-0.000302521	442	FALSE	FALSE
rs3775094_A	IgG.Q	IgG [Mass/volume] in Serum or Plasma	immune	0.877418	1.00328	0.0212434	0.000437538	3912	FALSE	FALSE
rs11075256_G	PatLoc	PatLoc	other	0.877433	0.99321	0.0441655	0.000347441	1228	FALSE	FALSE
rs724016_G	NRBCBC	Nucleated erythrocytes/100 leukocytes [Ratio] in Cerebral spinal fluid by Manual count	blood	0.877458	1.00358	0.0231688	-1.0402e-05	2470	FALSE	FALSE
rs7693_T	RVVT	dRVVT actual/normal (normalized LA screen)	immune	0.877513	1.00511	0.0330837	0.000179182	2028	FALSE	FALSE
rs2894536_C	kar	kar	other	0.877573	1.01452	0.0935557	-0.000374228	480	FALSE	FALSE
rs2268569_T	Cr24Hr	Creatinine [Mass/time] in 24 hour Urine	kidney	0.877593	0.990663	0.0608973	5.24313e-05	1426	FALSE	FALSE
rs4775238_A	Thyrgb	Thyroglobulin [Mass/volume] in Serum or Plasma	endocrine	0.877601	0.992912	0.0461749	-0.00100447	1009	FALSE	FALSE
rs724016_G	RDW	Erythrocyte distribution width [Ratio] by Automated count Erythrocyte distribution width [Ratio] by Automated count	blood	0.877605	0.999174	0.00536745	-4.32755e-05	65155	FALSE	FALSE
rs4984980_A	O2Sat	Oxygen saturation Calculated from oxygen partial pressure in Arterial blood	blood	0.877625	1.00247	0.0160141	0.000103579	10929	FALSE	FALSE
rs2924447_A	C4Quan	Complement C4 [Mass/volume] in Serum or Plasma	immune	0.877626	1.00515	0.0333416	-0.000192945	3816	FALSE	FALSE
rs580240_T	Gest	Gest	ob/gyn	0.877715	1.0077	0.0498079	3.18762e-05	739	FALSE	FALSE
rs867635_T	HIVLog	HIVLog	immune	0.877732	1.02386	0.153076	0.000100834	229	FALSE	FALSE
rs4775238_A	SU.CA	Calcium [Mass/volume] in Urine	urinary	0.877761	0.993947	0.0394672	9.42978e-05	1120	FALSE	FALSE
rs2908297_T	UWBC	Leukocytes [#/area] in Urine sediment by Microscopy high power field	urinary	0.877831	1.00196	0.0127472	7.29172e-05	25758	FALSE	FALSE
rs62405452_A	GTFst	GTFst	other	0.877874	1.01852	0.119315	6.70325e-05	344	FALSE	FALSE
rs62405453_A	GTFst	GTFst	other	0.877874	1.01852	0.119315	6.70325e-05	344	FALSE	FALSE
rs72648855_T	GTFst	GTFst	other	0.877874	1.01852	0.119315	6.70325e-05	344	FALSE	FALSE
rs72650615_C	GTFst	GTFst	other	0.877874	1.01852	0.119315	6.70325e-05	344	FALSE	FALSE
rs72650616_A	GTFst	GTFst	other	0.877874	1.01852	0.119315	6.70325e-05	344	FALSE	FALSE
rs62405454_C	GTFst	GTFst	other	0.877874	1.01852	0.119315	6.70325e-05	344	FALSE	FALSE
rs10464106_C	GTFst	GTFst	other	0.877874	1.01852	0.119315	6.70325e-05	344	FALSE	FALSE
rs6867984_A	GTFst	GTFst	other	0.877874	1.01852	0.119315	6.70325e-05	344	FALSE	FALSE
rs16969990_T	Leucne	Leucine [Moles/volume] in Serum or Plasma	metabolic	0.878027	0.978544	0.141235	5.91595e-05	399	FALSE	FALSE
rs2941257_T	Nt.PTH	Parathyrin.intact [Mass/volume] in Serum or Plasma	endocrine	0.878035	0.997101	0.0189156	-0.000191597	7290	FALSE	FALSE
rs12302189_A	Tryphn	Tryptophan [Moles/volume] in Serum or Plasma	metabolic	0.878085	1.0243	0.156419	5.83396e-05	399	FALSE	FALSE
rs7632381_C	Chol	Cholesterol [Mass/volume] in Serum or Plasma	metabolic	0.878121	1.00116	0.00754853	1.10436e-05	32104	FALSE	FALSE
rs2564929_T	Vi.B12	Cobalamin (Vitamin B12) [Mass/volume] in Serum or Plasma	metabolic	0.87813	1.0016	0.0104291	-1.13651e-06	20630	FALSE	FALSE
rs580240_T	O2Sat	Oxygen saturation Calculated from oxygen partial pressure in Arterial blood	blood	0.878293	1.00188	0.0122606	-6.21228e-06	10929	FALSE	FALSE
rs79896666_C	C4Quan	Complement C4 [Mass/volume] in Serum or Plasma	immune	0.878304	0.992469	0.0493685	3.37807e-05	3816	FALSE	FALSE
rs78551082_T	C4Quan	Complement C4 [Mass/volume] in Serum or Plasma	immune	0.878304	0.992469	0.0493685	3.37807e-05	3816	FALSE	FALSE
rs74628648_T	C4Quan	Complement C4 [Mass/volume] in Serum or Plasma	immune	0.878304	0.992469	0.0493685	3.37807e-05	3816	FALSE	FALSE
rs2564929_T	C1Elh	Complement C1 esterase inhibitor [Mass/volume] in Serum or Plasma	immune	0.878377	1.01884	0.121775	0.000144913	170	FALSE	FALSE
rs2268569_T	TestBG	Sex hormone binding globulin [Moles/volume] in Serum or Plasma	endocrine	0.878435	1.01189	0.077224	0.000590112	866	FALSE	FALSE
rs13136239_A	Acet1	Acetaminophen [Mass/volume] in Serum or Plasma	toxicology/pharmacology	0.878449	1.00874	0.0568801	0.000864149	522	FALSE	FALSE
rs16969990_T	MonAbs	MonAbs	immune	0.878454	1.00214	0.0139687	7.0364e-05	26274	FALSE	FALSE
rs12746673_C	NEUTROPHIL.ABSOLUTE.COUNT	NEUTROPHIL ABSOLUTE COUNT	immune	0.878473	0.987828	0.0800423	-0.000324586	442	FALSE	FALSE
rs11075255_A	Valn	Valine [Moles/volume] in Serum or Plasma	metabolic	0.878517	1.01035	0.0672969	-3.37985e-05	399	FALSE	FALSE
rs16860758_G	EOSIM	Eosinophils/100 leukocytes in Blood by Automated count	immune	0.878531	1.00143	0.00936492	-7.56206e-06	34631	FALSE	FALSE
rs1250109_C	CMonMc	Monocytes+Macrophages/100 leukocytes in Cerebral spinal fluid by Manual count	immune	0.878631	1.00532	0.0347128	-0.000133094	2236	FALSE	FALSE
rs724016_G	TestBG	Sex hormone binding globulin [Moles/volume] in Serum or Plasma	endocrine	0.878655	0.993758	0.0410017	2.45644e-05	866	FALSE	FALSE
rs7632381_C	TestBG	Sex hormone binding globulin [Moles/volume] in Serum or Plasma	endocrine	0.878655	0.993758	0.0410017	2.45644e-05	866	FALSE	FALSE
rs6026591_A	X25HyD2	25-Hydroxycalciferol [Mass/volume] in Serum or Plasma	metabolic	0.878705	1.00425	0.0277587	3.2479e-05	2864	FALSE	FALSE
rs2403205_T	Blasts	Blasts/100 leukocytes in Blood by Manual count	blood	0.878833	1.00551	0.0360208	0.000639812	1734	FALSE	FALSE
rs16860758_G	QMG.NL	Mitogen stimulated gamma interferon [Units/volume] corrected for background in Blood	immune	0.87887	1.0072	0.0470487	-0.000549501	1548	FALSE	FALSE
rs2403205_T	WtSwt	WtSwt	other	0.878881	0.989854	0.0668827	-0.000573711	486	FALSE	FALSE
rs497273_C	ABS.NEUTRO.CT	ABS NEUTRO CT	immune	0.878907	1.01197	0.0780346	-0.000756341	367	FALSE	FALSE
rs11042984_C	Aztreo	Aztreonam [Susceptibility] by Minimum inhibitory concentration (MIC)	toxicology/pharmacology	0.878959	1.00918	0.0599563	0.000406987	555	FALSE	FALSE
rs11042985_G	Aztreo	Aztreonam [Susceptibility] by Minimum inhibitory concentration (MIC)	toxicology/pharmacology	0.878959	1.00918	0.0599563	0.000406987	555	FALSE	FALSE
rs11075255_A	F7Act	Coagulation factor VII activity actual/normal in Platelet poor plasma by Coagulation assay	blood	0.878962	0.981949	0.119315	0.000205549	114	FALSE	FALSE
rs16860758_G	F8Act	Coagulation factor VIII activity actual/normal in Platelet poor plasma by Coagulation assay	blood	0.878967	1.00945	0.0617402	0.000115509	962	FALSE	FALSE
rs55754152_A	CMoncl	Mononuclear cells [#/volume] in Cerebral spinal fluid by Manual count	immune	0.879043	0.981899	0.119973	4.46998e-05	525	FALSE	FALSE
rs11776904_C	PTTCtr	aPTT in Platelet poor plasma by Coagulation assay	blood	0.879114	0.998375	0.0106917	0.000277044	20031	FALSE	FALSE
rs11042985_G	Pralbu	Prealbumin [Mass/volume] in Serum or Plasma	metabolic	0.87913	0.997351	0.0174437	-8.57466e-05	6719	FALSE	FALSE
rs497273_C	MONOCYTE.PERCENT	MONOCYTE PERCENT	immune	0.879187	0.989324	0.0705737	6.77126e-06	442	FALSE	FALSE
rs12302189_A	GTFst	GTFst	other	0.879263	0.972701	0.182074	6.55042e-05	344	FALSE	FALSE
rs11002898_A	MCV	MCV [Entitic volume] by Automated count	blood	0.879296	1.00087	0.00569713	-0.000290253	65139	FALSE	FALSE
rs2074090_G	CProt1	Protein [Mass/volume] in Cerebral spinal fluid	metabolic	0.879337	1.00377	0.0248016	-0.000128466	3223	FALSE	FALSE
rs11989843_G	BASORE	Basophils/100 leukocytes in Blood by Automated count	immune	0.879372	0.998786	0.00800539	3.19839e-05	47612	FALSE	FALSE
rs1848067_T	IgM.Q	IgM [Mass/volume] in Serum or Plasma	immune	0.879379	1.00432	0.0283907	-9.64373e-06	2393	FALSE	FALSE
rs116761056_T	PSA	PSA serum/plasma	cancer	0.879532	0.991395	0.0570199	-1.06162e-06	8237	FALSE	FALSE
rs724016_G	VitEGm	Beta+gamma tocopherol [Mass/volume] in Serum or Plasma	metabolic	0.879532	1.00719	0.0472613	2.32633e-05	982	FALSE	FALSE
rs7632381_C	VitEGm	Beta+gamma tocopherol [Mass/volume] in Serum or Plasma	metabolic	0.879532	1.00719	0.0472613	2.32633e-05	982	FALSE	FALSE
rs2908296_T	PenG	Penicillin G [Susceptibility] by Minimum inhibitory concentration (MIC)	immune	0.879546	1.01541	0.100844	0.000173216	483	FALSE	FALSE
rs112412537_A	AlkPTo	Alkaline phosphatase serum/plasma	liver	0.879562	0.955213	0.301874	0.00243945	165	FALSE	FALSE
rs12746673_C	Trnsfr	Transferrin [Mass/volume] in Serum or Plasma	metabolic	0.87958	1.00582	0.0382969	-0.000121106	1955	FALSE	FALSE
rs11650000_A	F8Act	Coagulation factor VIII activity actual/normal in Platelet poor plasma by Coagulation assay	blood	0.879624	0.992539	0.0494335	-0.0001077	962	FALSE	FALSE
rs8003022_G	UWBC	Leukocytes [#/area] in Urine sediment by Microscopy high power field	urinary	0.879637	1.00143	0.00946666	0.000119707	25758	FALSE	FALSE
rs925095_T	HIV.hi	HIV-hi	immune	0.87973	1.01941	0.126821	0.00015513	153	FALSE	FALSE
rs12746673_C	PC	PC	other	0.879731	1.0155	0.101554	0.00254912	319	FALSE	FALSE
rs116761056_T	UKeto	Ketones [Mass/volume] in Urine by Test strip	urinary	0.879742	1.00959	0.0630887	8.22762e-05	6211	FALSE	FALSE
rs13136239_A	Tyrosn	Tyrosine [Moles/volume] in Serum or Plasma	metabolic	0.879913	1.01266	0.0831937	-0.000452443	398	FALSE	FALSE
rs11042984_C	AngioC	Angiotensin converting enzyme [Enzymatic activity/volume] in Serum or Plasma	cardiovascular	0.879958	1.00803	0.0529092	-0.000406759	775	FALSE	FALSE
rs11650000_A	Leiden	Protein C inhibitor [Mass/volume] in Platelet poor plasma by Immunoassay	blood	0.87996	1.00737	0.0486196	-0.000122279	914	FALSE	FALSE
rs11075256_G	PCAct	Protein C [Units/volume] in Platelet poor plasma by Chromogenic method	blood	0.879966	1.0078	0.0514273	9.41262e-05	1024	FALSE	FALSE
rs6483215_A	UKeto	Ketones [Mass/volume] in Urine by Test strip	urinary	0.880003	0.997092	0.019291	0.000179539	6211	FALSE	FALSE
rs2908296_T	CHOL_HDL_RATIO	Cholesterol in HDL [Mass/volume] in Serum or Plasma	metabolic	0.880017	0.993585	0.0426325	4.94622e-05	2024	FALSE	FALSE
rs6136447_G	WHITE.BLOOD.CELLS	WHITE BLOOD CELLS	immune	0.880044	1.01383	0.0909658	0.000120192	442	FALSE	FALSE
rs2908297_T	UGrCst	Granular casts [#/area] in Urine sediment by Microscopy high power field	urinary	0.880056	0.992056	0.0528448	-0.000308528	1081	FALSE	FALSE
rs580240_T	PCV	Hematocrit [Volume Fraction] of Blood by Automated count	blood	0.880078	0.999233	0.0050841	-9.30487e-06	66096	FALSE	FALSE
rs7693_T	ABS.NEUTRO.CT	ABS NEUTRO CT	immune	0.880084	1.01144	0.0753324	6.35895e-05	367	FALSE	FALSE
rs497273_C	FMonMc	Mononuclear cells [#/volume] in Body fluid by Manual count	immune	0.880183	1.00511	0.0338047	-0.000264797	1853	FALSE	FALSE
rs9489217_C	X3OHCot	Trans-3-Hydroxycotinine [Mass/volume] in Serum or Plasma	toxicology/pharmacology	0.880196	0.990336	0.0643863	5.91533e-05	382	FALSE	FALSE
rs6483215_A	IMMATURE_GRANULOCYTES	IMMATURE_GRANULOCYTES	immune	0.880228	0.991333	0.057755	-0.000197957	837	FALSE	FALSE
rs10133035_T	OHPrln	Hydroxyproline [Moles/volume] in Serum or Plasma	metabolic	0.880282	1.01133	0.0747673	-9.20119e-05	394	FALSE	FALSE
rs4433533_G	BNeu	BNeu	immune	0.880288	0.989184	0.0721725	3.9969e-05	575	FALSE	FALSE
rs8003022_G	Ampicil	Ampicillin [Susceptibility] by Minimum inhibitory concentration (MIC)	toxicology/pharmacology	0.880341	1.00672	0.0444998	0.000175981	984	FALSE	FALSE
rs62432360_C	ScrasT	Sucrase [Enzymatic activity/mass] in Tissue	metabolic	0.880385	0.985185	0.0991172	3.84112e-05	373	FALSE	FALSE
rs13282002_C	VLDL	VLDL	cardiovascular	0.88039	0.993118	0.0458887	-3.2847e-06	1994	FALSE	FALSE
rs10993460_C	TstFAM	Testosterone Free [Mass/volume] in Serum or Plasma	cancer	0.880441	1.02007	0.132001	5.80454e-05	387	FALSE	FALSE
rs79896666_C	Vanco1	Vancomycin [Mass/volume] in Serum or Plasma	toxicology/pharmacology	0.880445	1.00541	0.0358429	-2.20185e-05	7346	FALSE	FALSE
rs78551082_T	Vanco1	Vancomycin [Mass/volume] in Serum or Plasma	toxicology/pharmacology	0.880445	1.00541	0.0358429	-2.20185e-05	7346	FALSE	FALSE
rs74628648_T	Vanco1	Vancomycin [Mass/volume] in Serum or Plasma	toxicology/pharmacology	0.880445	1.00541	0.0358429	-2.20185e-05	7346	FALSE	FALSE
rs3213571_C	RenAct	Renin [Enzymatic activity/volume] in Plasma	endocrine	0.880521	1.01154	0.0762943	0.000217158	1116	FALSE	FALSE
rs13136239_A	PCAct	Protein C [Units/volume] in Platelet poor plasma by Chromogenic method	blood	0.880596	1.00787	0.0521457	-0.000480136	1024	FALSE	FALSE
rs4887810_A	ACAIgA	Cardiolipin IgA Ab [Units/volume] in Serum by Immunoassay	immune	0.880608	0.994929	0.0338403	0.000100785	2059	FALSE	FALSE
rs2133705_C	G.Sub3	IgG subclass 3 [Mass/volume] in Serum	immune	0.880618	1.01143	0.0756242	0.00103143	359	FALSE	FALSE
rs2074090_G	HCTWB	Hematocrit	blood	0.880662	1.0018	0.0119681	7.85308e-05	12988	FALSE	FALSE
rs11626787_G	Ferrit	Ferritin [Mass/volume] in Serum or Plasma	blood	0.880711	1.00169	0.0112451	-9.26066e-05	17629	FALSE	FALSE
rs4433533_G	Test_percent_F	Testosterone Free/Testosterone.total in Serum or Plasma	endocrine	0.880742	1.01368	0.0905119	5.71899e-05	399	FALSE	FALSE
rs7946714_C	Test_percent_F	Testosterone Free/Testosterone.total in Serum or Plasma	endocrine	0.880742	1.01368	0.0905119	5.71899e-05	399	FALSE	FALSE
rs7946714_C	SU.Cre	Creatinine [Mass/volume] in 24 hour Urine	endocrine	0.880794	1.00624	0.0414602	0.000100264	1596	FALSE	FALSE
rs4887810_A	CPKTot	Creatine kinase [Enzymatic activity/volume] in Serum or Plasma	cardiovascular	0.880856	1.00218	0.0145393	-0.00020973	8264	FALSE	FALSE
rs1250095_T	RenAct	Renin [Enzymatic activity/volume] in Plasma	endocrine	0.880941	1.00637	0.0424035	3.60059e-05	1116	FALSE	FALSE
rs142848532_T	EOSIRE	Eosinophils %	immune	0.881027	0.997278	0.0182127	-5.57479e-07	30838	FALSE	FALSE
rs12746673_C	Chol	Cholesterol [Mass/volume] in Serum or Plasma	metabolic	0.881082	0.998617	0.00924906	-0.00016145	32104	FALSE	FALSE
rs11626787_G	FSH.R	FSH-R	endocrine	0.881179	1.01584	0.10504	0.000921057	264	FALSE	FALSE
rs4775238_A	RisCof	von Willebrand factor (vWf) ristocetin cofactor actual/normal in Platelet poor plasma by Platelet aggregation	immune	0.881194	1.00886	0.0589821	-0.000214716	645	FALSE	FALSE
rs867635_T	RePRA	RePRA	toxicology/pharmacology	0.881244	0.984171	0.106747	4.51865e-05	480	FALSE	FALSE
rs1250109_C	Phos	Phosphate	metabolic	0.881248	1.00178	0.0119141	-1.91699e-06	20000	FALSE	FALSE
rs777355_A	SU.Ure	Urea nitrogen [Mass/volume] in Urine	urinary	0.881327	1.00385	0.0257327	0.000699086	2775	FALSE	FALSE
rs12302189_A	RDW.SD.1	Erythrocyte distribution width [Entitic volume] by Automated count	blood	0.881364	1.00665	0.0443762	0.000266429	4867	FALSE	FALSE
rs10464106_C	CKMBRe	Creatine kinase.MB [Mass/volume] in Serum or Plasma	cardiovascular	0.88146	0.997092	0.0195318	1.61413e-06	13462	FALSE	FALSE
rs2133705_C	Haptgl	Haptoglobin [Mass/volume] in Serum or Plasma	blood	0.881549	0.995764	0.0284865	-0.000169826	2737	FALSE	FALSE
rs6128461_T	CProt1	Protein [Mass/volume] in Cerebral spinal fluid	metabolic	0.881595	0.996426	0.0240357	-0.000471834	3223	FALSE	FALSE
rs2948567_T	AFP.Ob	Alpha-1-Fetoprotein [Mass/volume] in Serum or Plasma	ob/gyn	0.881641	0.992713	0.0491103	-0.000286281	957	FALSE	FALSE
rs112412537_A	Serine	Serine [Moles/volume] in Serum or Plasma	metabolic	0.881681	1.02805	0.185739	0.000322867	397	FALSE	FALSE
rs79896666_C	HPLCA2	Hemoglobin A2/Hemoglobin.total in Blood	blood	0.881682	1.0192	0.127695	3.25185e-05	658	FALSE	FALSE
rs78551082_T	HPLCA2	Hemoglobin A2/Hemoglobin.total in Blood	blood	0.881682	1.0192	0.127695	3.25185e-05	658	FALSE	FALSE
rs74628648_T	HPLCA2	Hemoglobin A2/Hemoglobin.total in Blood	blood	0.881682	1.0192	0.127695	3.25185e-05	658	FALSE	FALSE
rs35498576_C	C3	Complement C3 [Mass/volume] in Serum or Plasma	immune	0.881726	0.996323	0.0247569	6.73093e-05	3865	FALSE	FALSE
rs724016_G	pO2_FI	Oxygen [Partial pressure] in Arterial blood	blood	0.881734	1.00234	0.0157349	1.45926e-05	7697	FALSE	FALSE
rs2908296_T	AspAcd	Aspartate [Moles/volume] in Serum or Plasma	metabolic	0.881809	0.985979	0.0949119	0.00529315	397	FALSE	FALSE
rs11075256_G	C1Elh	Complement C1 esterase inhibitor [Mass/volume] in Serum or Plasma	immune	0.881823	0.980577	0.131723	0.000136757	170	FALSE	FALSE
rs2894536_C	TProSe	Protein serum/plasma	metabolic	0.88183	1.00141	0.00948309	-4.48601e-05	33655	FALSE	FALSE
rs12531914_A	MaltsT	Isomaltase [Enzymatic activity/mass] in Tissue	metabolic	0.88197	1.01251	0.0836722	0.000857452	373	FALSE	FALSE
rs13282002_C	SMAb	Smith extractable nuclear Ab [Units/volume] in Serum by Immunoassay	immune	0.882033	1.00931	0.0624488	0.000514767	937	FALSE	FALSE
rs6899343_T	WBTrpI	Troponin I.cardiac [Mass/volume] in Blood	cardiovascular	0.882072	1.00567	0.0381176	-3.50544e-05	1799	FALSE	FALSE
rs2924447_A	Prolac	Prolactin [Mass/volume] in Serum or Plasma	endocrine	0.882147	0.994223	0.0390805	0.00052172	2927	FALSE	FALSE
rs11626787_G	PenG	Penicillin G [Susceptibility] by Minimum inhibitory concentration (MIC)	immune	0.88217	0.988492	0.0780465	0.000150534	483	FALSE	FALSE
rs1250542_A	ClSwt	ClSwt	metabolic	0.882175	1.01305	0.0874482	5.43136e-05	404	FALSE	FALSE
rs13136239_A	MONOCYTE.PERCENT	MONOCYTE PERCENT	immune	0.88218	0.988408	0.0786273	-0.00158623	442	FALSE	FALSE
rs78028320_A	CH50	Complement C3 [Mass/volume] in Serum or Plasma	immune	0.882187	0.989772	0.0693415	0.000479697	647	FALSE	FALSE
rs55754152_A	MBRat	Creatine kinase.MB/Creatine kinase.total in Serum or Plasma	cardiovascular	0.882296	1.00416	0.0280437	6.56502e-06	13234	FALSE	FALSE
rs2074090_G	Tryphn	Tryptophan [Moles/volume] in Serum or Plasma	metabolic	0.882322	1.01092	0.0733552	5.43258e-05	399	FALSE	FALSE
rs34506303_G	CMoncl	Mononuclear cells [#/volume] in Cerebral spinal fluid by Manual count	immune	0.882345	0.987501	0.0849415	0.00377025	525	FALSE	FALSE
rs11776904_C	CMoncl	Mononuclear cells [#/volume] in Cerebral spinal fluid by Manual count	immune	0.882345	0.987501	0.0849415	0.00377025	525	FALSE	FALSE
rs35533056_A	Hm	Hm	other	0.882367	0.996148	0.0260781	9.50643e-05	2815	FALSE	FALSE
rs11626787_G	ABS.NEUTRO.CT	ABS NEUTRO CT	immune	0.882414	0.988537	0.0778882	6.11237e-05	367	FALSE	FALSE
rs2523506_T	Tryphn	Tryptophan [Moles/volume] in Serum or Plasma	metabolic	0.882439	1.01404	0.0942014	5.42167e-05	399	FALSE	FALSE
rs4400674_A	AlbCnc	Albumin [Presence] in Urine	urinary	0.882468	1.00299	0.0201865	3.73644e-06	5781	FALSE	FALSE
rs1250109_C	UrobUr	Urobilinogen [Units/volume] in Urine by Test strip	urinary	0.882584	1.00426	0.0287479	-6.8899e-05	4166	FALSE	FALSE
rs12302189_A	RenAct	Renin [Enzymatic activity/volume] in Plasma	endocrine	0.882659	0.987211	0.0871888	0.00021643	1116	FALSE	FALSE
rs2403205_T	CMoncl	Mononuclear cells [#/volume] in Cerebral spinal fluid by Manual count	immune	0.882773	1.00863	0.0582306	0.00271874	525	FALSE	FALSE
rs16860758_G	Trigs	Triglyceride [Mass/volume] in Serum or Plasma	metabolic	0.882824	0.998525	0.0100131	-7.17691e-05	32233	FALSE	FALSE
rs925095_T	Depaka	Valproate serum/plasma	toxicology/pharmacology	0.882851	0.993871	0.0417096	-0.000338489	1033	FALSE	FALSE
rs3775094_A	QT3	Triiodothyronine (T3) [Mass/volume] in Serum or Plasma	endocrine	0.882877	1.0029	0.0196794	0.000105646	4427	FALSE	FALSE
rs2380949_G	Eos	Eos	immune	0.883114	1.00195	0.0132179	1.91197e-05	27226	FALSE	FALSE
rs1848067_T	Baso	Basophils [#/volume] in Blood	immune	0.883126	1.00117	0.00795777	2.48656e-05	26387	FALSE	FALSE
rs35498576_C	Hm	Hm	other	0.883132	1.00415	0.0281882	0.000103236	2815	FALSE	FALSE
rs76369685_A	pO2_FI	Oxygen [Partial pressure] in Arterial blood	blood	0.883162	1.00493	0.0334647	-3.75365e-05	7697	FALSE	FALSE
rs580240_T	SGPT_ALT	SGPT_ALT	metabolic	0.883239	1.01171	0.0792464	5.50774e-05	393	FALSE	FALSE
rs497273_C	Valn	Valine [Moles/volume] in Serum or Plasma	metabolic	0.883319	1.01026	0.069525	-0.000386622	399	FALSE	FALSE
rs3213571_C	TT4	Thyroxine (T4) [Mass/volume] in Serum or Plasma	endocrine	0.883355	0.995109	0.0334162	0.000436513	5639	FALSE	FALSE
rs3802113_G	Acet1	Acetaminophen [Mass/volume] in Serum or Plasma	toxicology/pharmacology	0.883369	0.989837	0.0695976	4.11233e-05	522	FALSE	FALSE
rs10133035_T	USqEpi	Epithelial cells.squamous [#/area] in Urine sediment by Microscopy high power field	urinary	0.883383	1.0014	0.00953635	1.68817e-06	17266	FALSE	FALSE
rs12746673_C	Schd	Schd	toxicology/pharmacology	0.883425	0.9963	0.0252801	-0.000301168	4380	FALSE	FALSE
rs6899342_G	HIV.hi	HIV-hi	immune	0.883447	1.02106	0.141878	0.000145622	153	FALSE	FALSE
rs6899343_T	HIV.hi	HIV-hi	immune	0.883447	1.02106	0.141878	0.000145622	153	FALSE	FALSE
rs7946714_C	SerFol	Folate [Mass/volume] in Serum or Plasma	metabolic	0.883506	0.997002	0.0204904	0.00012222	7097	FALSE	FALSE
rs72650616_A	kar	kar	other	0.883587	0.985955	0.0965439	0.000170063	480	FALSE	FALSE
rs11626787_G	BASORE	Basophils/100 leukocytes in Blood by Automated count	immune	0.8836	0.999027	0.00665082	-1.92314e-05	47612	FALSE	FALSE
rs1848067_T	GTT2Hr	Glucose [Mass/volume] in Serum or Plasma --2 hours post 100 g glucose PO	metabolic	0.883616	1.00774	0.0526454	-0.000307863	876	FALSE	FALSE
rs35498576_C	F.ALB	Albumin [Mass/volume] in Body fluid	liver	0.883661	0.988963	0.0757996	-0.000503365	426	FALSE	FALSE
rs580240_T	EoAbs	EoAbs	immune	0.883681	1.00112	0.00766373	-1.54884e-06	25764	FALSE	FALSE
rs6899342_G	CProt1	Protein [Mass/volume] in Cerebral spinal fluid	metabolic	0.88369	1.00412	0.0281264	0.000318078	3223	FALSE	FALSE
rs12746673_C	WBTrpI	Troponin I.cardiac [Mass/volume] in Blood	cardiovascular	0.883709	0.994087	0.0405373	0.000853962	1799	FALSE	FALSE
rs11002898_A	CProt1	Protein [Mass/volume] in Cerebral spinal fluid	metabolic	0.883713	1.00397	0.0271194	-0.000218463	3223	FALSE	FALSE
rs11890449_T	FT4	Thyroxine (T4) free [Mass/volume] in Serum or Plasma	endocrine	0.883798	0.997266	0.0187308	1.76656e-05	27620	FALSE	FALSE
rs777355_A	I.LYM.	Lymphocytes [#/volume] in Blood by Automated count	immune	0.883799	0.993797	0.0425649	0.000508618	1007	FALSE	FALSE
rs11626787_G	Leiden	Protein C inhibitor [Mass/volume] in Platelet poor plasma by Immunoassay	blood	0.883823	0.992449	0.0518556	-0.000363364	914	FALSE	FALSE
rs9489217_C	eGFR	eGFR	kidney	0.883826	1.00535	0.0364909	6.82156e-06	1452	FALSE	FALSE
rs112412537_A	mdl	mdl	other	0.883939	1.02842	0.191893	0.000159479	479	FALSE	FALSE
rs8003022_G	AspAcd	Aspartate [Moles/volume] in Serum or Plasma	metabolic	0.883942	0.989708	0.0708245	-0.00175937	397	FALSE	FALSE
rs2948567_T	P.S.Ac	P-S-Ac	blood	0.883971	0.992802	0.0494866	3.31661e-05	991	FALSE	FALSE
rs11075256_G	MCV	MCV [Entitic volume] by Automated count	blood	0.884024	0.999211	0.00541129	3.68594e-05	65139	FALSE	FALSE
rs7632381_C	DirLDL	Cholesterol in LDL [Mass/volume] in Serum or Plasma by Direct assay	metabolic	0.884054	1.00276	0.0188684	5.54523e-06	5024	FALSE	FALSE
rs2380950_G	R_F	Rheumatoid factor [Units/volume] in Serum or Plasma	immune	0.8841	1.00581	0.0397584	3.09969e-05	3757	FALSE	FALSE
rs8003022_G	Ornthn	Ornithine [Moles/volume] in Serum or Plasma	metabolic	0.884108	1.00956	0.0652277	5.98902e-05	409	FALSE	FALSE
rs11042985_G	Gluc	Glucose lab	metabolic	0.884138	0.999234	0.00525814	7.222e-06	62778	FALSE	FALSE
rs11002898_A	Fbrngn	Fibrinogen [Mass/volume] in Platelet poor plasma by Coagulation assay	blood	0.884154	0.996966	0.0208516	-4.76237e-05	6569	FALSE	FALSE
rs925095_T	Potassium_HH	Potassium [Moles/volume] in Blood	kidney	0.884158	0.990298	0.0668788	-0.000213985	474	FALSE	FALSE
rs2924447_A	Depaka	Valproate serum/plasma	toxicology/pharmacology	0.884169	1.00883	0.0603044	0.000500401	1033	FALSE	FALSE
rs13136239_A	Myelo	Myelocytes/100 leukocytes in Blood by Manual count	immune	0.884222	1.0026	0.017841	-1.91747e-05	8028	FALSE	FALSE
rs6026591_A	O2SatV	Oxygen saturation Calculated from oxygen partial pressure in Venous blood	blood	0.884235	1.00236	0.0161716	1.58696e-05	8276	FALSE	FALSE
rs2523506_T	pCO2CB	Carbon dioxide serum/plasma	blood	0.884254	1.01395	0.0951198	4.91746e-05	436	FALSE	FALSE
rs2908297_T	GLUCOSE	GLUCOSE	metabolic	0.884269	0.987143	0.0888682	0.000207836	643	FALSE	FALSE
rs2908296_T	GLUCOSE	GLUCOSE	metabolic	0.884269	0.987143	0.0888682	0.000207836	643	FALSE	FALSE
rs12631733_T	GluBed	Glucose [Mass/volume] in Blood by Automated test strip	metabolic	0.88435	1.00167	0.011477	5.31576e-05	26068	FALSE	FALSE
rs2948567_T	SUA_C	SUA_C	other	0.884396	1.00364	0.0249889	-0.000404436	3850	FALSE	FALSE
rs2941257_T	Serine	Serine [Moles/volume] in Serum or Plasma	metabolic	0.884436	1.01076	0.0735697	0.000800956	397	FALSE	FALSE
rs1510148_T	Serine	Serine [Moles/volume] in Serum or Plasma	metabolic	0.884436	1.01076	0.0735697	0.000800956	397	FALSE	FALSE
rs8070737_T	PCAct	Protein C [Units/volume] in Platelet poor plasma by Chromogenic method	blood	0.884465	0.991488	0.058815	2.04572e-05	1024	FALSE	FALSE
rs3802113_G	ABS.NEUTRO.CT	ABS NEUTRO CT	immune	0.884559	0.985632	0.0996061	5.88988e-05	367	FALSE	FALSE
rs2894536_C	G.Indx	IgG clearance/Albumin clearance [Ratio] in Serum and CSF	immune	0.884566	0.988713	0.0781487	0.0023973	621	FALSE	FALSE
rs7632381_C	R.LPA	Lipoprotein a [Mass/volume] in Serum or Plasma	metabolic	0.884777	1.0124	0.0849459	5.86323e-05	355	FALSE	FALSE
rs2948567_T	G.Indx	IgG clearance/Albumin clearance [Ratio] in Serum and CSF	immune	0.884839	1.00887	0.0609129	3.39366e-05	621	FALSE	FALSE
rs12746673_C	GPAR	Clot strength in Blood by Thromboelastography	blood	0.884844	1.00907	0.0622975	-0.000251949	784	FALSE	FALSE
rs925095_T	EOSIAB	Eosinophils [#/volume] in Blood by Automated count	immune	0.884857	0.998886	0.00769591	-3.66476e-05	30206	FALSE	FALSE
rs10993460_C	GTT2Hr	Glucose [Mass/volume] in Serum or Plasma --2 hours post 100 g glucose PO	metabolic	0.884901	0.986699	0.0924724	0.000494236	876	FALSE	FALSE
rs2380950_G	RBCFol	Folate [Mass/volume] in Red Blood Cells	metabolic	0.884903	1.00504	0.0347072	-0.000134126	4552	FALSE	FALSE
rs62432360_C	mdl	mdl	other	0.884924	0.987462	0.0871278	-0.00192225	479	FALSE	FALSE
rs76369685_A	ScrasT	Sucrase [Enzymatic activity/mass] in Tissue	metabolic	0.884929	1.02324	0.15864	5.66808e-05	373	FALSE	FALSE
rs72648855_T	UWBC	Leukocytes [#/area] in Urine sediment by Microscopy high power field	urinary	0.88493	0.997816	0.0151057	7.65191e-05	25758	FALSE	FALSE
rs72650615_C	UWBC	Leukocytes [#/area] in Urine sediment by Microscopy high power field	urinary	0.88493	0.997816	0.0151057	7.65191e-05	25758	FALSE	FALSE
rs8003022_G	O2SatV	Oxygen saturation Calculated from oxygen partial pressure in Venous blood	blood	0.885003	1.00231	0.0159424	-1.45387e-06	8276	FALSE	FALSE
rs8070737_T	USpGr	Specific gravity of Urine by Test strip	urinary	0.885004	0.998908	0.00755157	-4.31297e-05	42360	FALSE	FALSE
rs497273_C	IctIdx	Icteric index of Serum or Plasma	metabolic	0.88505	1.00334	0.0230919	-0.000370995	3993	FALSE	FALSE
rs2074090_G	Acet1	Acetaminophen [Mass/volume] in Serum or Plasma	toxicology/pharmacology	0.885086	0.991389	0.0598096	-0.00394956	522	FALSE	FALSE
rs1848067_T	C3	Complement C3 [Mass/volume] in Serum or Plasma	immune	0.885127	0.996666	0.0231173	5.75867e-05	3865	FALSE	FALSE
rs8070737_T	HCO3Ca	Bicarbonate [Moles/volume] in Unspecified specimen	metabolic	0.885279	0.998146	0.0128641	-9.4549e-06	17977	FALSE	FALSE
rs4400674_A	UGrCst	Granular casts [#/area] in Urine sediment by Microscopy high power field	urinary	0.885532	0.994106	0.0410537	1.91953e-05	1081	FALSE	FALSE
rs2074090_G	TotVl	Volume in Urine collected for unspecified duration	toxicology/pharmacology	0.88565	1.00294	0.0203817	0.000570687	5448	FALSE	FALSE
rs2894536_C	CH50	Complement C3 [Mass/volume] in Serum or Plasma	immune	0.885659	1.0113	0.0781187	0.000557994	647	FALSE	FALSE
rs4400674_A	FSeg	Segmented neutrophils/100 leukocytes in Synovial fluid	immune	0.885665	1.01036	0.0716511	4.83383e-05	418	FALSE	FALSE
rs112412537_A	Estron	Estrone (E1) [Mass/volume] in Serum or Plasma	endocrine	0.885699	1.03842	0.261938	0.00348859	205	FALSE	FALSE
rs8121252_T	Estron	Estrone (E1) [Mass/volume] in Serum or Plasma	endocrine	0.885707	1.01849	0.127264	-0.000129536	205	FALSE	FALSE
rs2941257_T	BNeu	BNeu	immune	0.885725	0.990288	0.0678776	-0.000686624	575	FALSE	FALSE
rs1510148_T	BNeu	BNeu	immune	0.885725	0.990288	0.0678776	-0.000686624	575	FALSE	FALSE
rs867635_T	TotVl	Volume in Urine collected for unspecified duration	toxicology/pharmacology	0.885759	1.00518	0.0359532	-7.3238e-05	5448	FALSE	FALSE
rs2564929_T	Leucne	Leucine [Moles/volume] in Serum or Plasma	metabolic	0.885829	0.989576	0.0729351	5.17829e-05	399	FALSE	FALSE
rs10464106_C	CH50	Complement C3 [Mass/volume] in Serum or Plasma	immune	0.885877	0.9867	0.0932528	3.17992e-05	647	FALSE	FALSE
rs11002898_A	AspIdx	Galactomannan Ag [Units/volume] in Unspecified specimen by Immunoassay	immune	0.885884	1.00786	0.0545137	3.44295e-05	814	FALSE	FALSE
rs6899342_G	X56.16.	56+16%	other	0.885889	1.00645	0.0448256	1.06873e-05	1235	FALSE	FALSE
rs7693_T	sz	sz	other	0.885918	1.00952	0.0659739	-3.54792e-05	455	FALSE	FALSE
rs8070737_T	C3	Complement C3 [Mass/volume] in Serum or Plasma	immune	0.885922	1.00411	0.0285564	5.30906e-06	3865	FALSE	FALSE
rs777355_A	TropnT	Troponin T.cardiac [Mass/volume] in Serum or Plasma	cardiovascular	0.886016	0.994685	0.0371677	0.000480538	1291	FALSE	FALSE
rs4775238_A	USpGr	Specific gravity of Urine by Test strip	urinary	0.886023	0.999152	0.00591871	3.13449e-05	42360	FALSE	FALSE
rs11002898_A	Cr24Hr	Creatinine [Mass/time] in 24 hour Urine	kidney	0.886062	0.994075	0.0414634	1.24353e-05	1426	FALSE	FALSE
rs1250109_C	IMMATURE_GRANULOCYTES	IMMATURE_GRANULOCYTES	immune	0.886129	1.00988	0.0686101	2.4598e-05	837	FALSE	FALSE
rs7693_T	FSH1	Follitropin [Units/volume] in Serum or Plasma	endocrine	0.886153	1.00361	0.0251443	0.000522444	3890	FALSE	FALSE
rs8121252_T	HCO3Ca	Bicarbonate [Moles/volume] in Unspecified specimen	metabolic	0.886199	0.998483	0.0106071	-8.7487e-06	17977	FALSE	FALSE
rs56149656_G	UKeto	Ketones [Mass/volume] in Urine by Test strip	urinary	0.886234	0.996215	0.0265056	1.0917e-05	6211	FALSE	FALSE
rs62432360_C	HCVQNT	HCVQNT	immune	0.886251	1.01112	0.0772988	-0.00152298	639	FALSE	FALSE
rs497273_C	CRP	C reactive protein [Mass/volume] in Serum or Plasma	immune	0.886251	1.00159	0.0110947	-0.000129385	21126	FALSE	FALSE
rs35533056_A	ACAIgM	Cardiolipin IgM Ab [Units/volume] in Serum by Immunoassay	immune	0.886268	0.995763	0.029681	0.0003653	2408	FALSE	FALSE
rs2941257_T	VD25	Calcitriol [Mass/volume] in Serum or Plasma	metabolic	0.886341	0.996272	0.026129	0.000299079	3273	FALSE	FALSE
rs62405452_A	Blasts	Blasts/100 leukocytes in Blood by Manual count	blood	0.886471	1.00778	0.0542996	1.17045e-05	1734	FALSE	FALSE
rs62405453_A	Blasts	Blasts/100 leukocytes in Blood by Manual count	blood	0.886471	1.00778	0.0542996	1.17045e-05	1734	FALSE	FALSE
rs62405454_C	Blasts	Blasts/100 leukocytes in Blood by Manual count	blood	0.886471	1.00778	0.0542996	1.17045e-05	1734	FALSE	FALSE
rs10464106_C	Blasts	Blasts/100 leukocytes in Blood by Manual count	blood	0.886471	1.00778	0.0542996	1.17045e-05	1734	FALSE	FALSE
rs6867984_A	Blasts	Blasts/100 leukocytes in Blood by Manual count	blood	0.886471	1.00778	0.0542996	1.17045e-05	1734	FALSE	FALSE
rs3802113_G	QT3	Triiodothyronine (T3) [Mass/volume] in Serum or Plasma	endocrine	0.886574	1.00378	0.0264227	0.000169691	4427	FALSE	FALSE
rs78028320_A	Ca_Ionized_HH	Calcium.ionized [Mass/volume] in Blood	metabolic	0.886592	0.985333	0.103527	5.83555e-05	355	FALSE	FALSE
rs2908296_T	FTo.Cl	Cells Counted Total [#] in Body fluid	blood	0.886609	0.995324	0.0328638	0.000710823	3152	FALSE	FALSE
rs3213571_C	ACTH	Corticotropin [Mass/volume] in Plasma	endocrine	0.886643	1.00827	0.0577546	4.23583e-05	1613	FALSE	FALSE
rs11626787_G	PC	PC	other	0.886659	0.987383	0.0890104	0.000128217	319	FALSE	FALSE
rs11002898_A	Asprgn	Asparagine [Moles/volume] in Serum or Plasma	metabolic	0.886666	0.987009	0.0916872	5.19516e-05	396	FALSE	FALSE
rs78028320_A	Nt.PTH	Parathyrin.intact [Mass/volume] in Serum or Plasma	endocrine	0.886683	0.996999	0.0210922	1.59989e-05	7290	FALSE	FALSE
rs6483215_A	Ampicil	Ampicillin [Susceptibility] by Minimum inhibitory concentration (MIC)	toxicology/pharmacology	0.886703	1.00728	0.0508651	-0.000147446	984	FALSE	FALSE
rs7632381_C	pH.Ven	pH of Venous blood	kidney	0.886775	0.997961	0.0143368	2.83383e-06	9333	FALSE	FALSE
rs35533056_A	POCA1C	Hemoglobin A1c (Glycated)	blood	0.886984	1.00323	0.0226822	0.000159992	3437	FALSE	FALSE
rs112412537_A	LYMPHOCYTE.ABSOLUTE.COUNT	LYMPHOCYTE ABSOLUTE COUNT	immune	0.88699	0.972976	0.192661	0.00192925	442	FALSE	FALSE
rs3802113_G	TProSe	Protein serum/plasma	metabolic	0.887	0.998671	0.00935751	1.56341e-05	33655	FALSE	FALSE
rs13136239_A	Uurob	Urobilinogen [Presence] in Urine by Test strip	urinary	0.887001	1.00673	0.0471699	-0.00262286	873	FALSE	FALSE
rs6026592_A	ACAIgM	Cardiolipin IgM Ab [Units/volume] in Serum by Immunoassay	immune	0.887031	1.00426	0.0299166	0.000292497	2408	FALSE	FALSE
rs2924447_A	RenAct	Renin [Enzymatic activity/volume] in Plasma	endocrine	0.887229	1.00857	0.0601722	-0.000716822	1116	FALSE	FALSE
rs777355_A	FLgOth	Unidentified cells/100 leukocytes in Body fluid	blood	0.887283	0.989044	0.0776517	-0.000100065	300	FALSE	FALSE
rs35498576_C	SclAb	SCL-70 extractable nuclear Ab [Units/volume] in Serum by Immunoassay	immune	0.887294	1.00687	0.0483151	0.00393963	1038	FALSE	FALSE
rs13282002_C	EOSIAB	Eosinophils [#/volume] in Blood by Automated count	immune	0.887307	1.00146	0.0103008	0.000122692	30206	FALSE	FALSE
rs116761056_T	O2SatV	Oxygen saturation Calculated from oxygen partial pressure in Venous blood	blood	0.887338	0.992041	0.0564004	6.76534e-05	8276	FALSE	FALSE
rs10993460_C	UReEpi	Epithelial cells.renal [#/area] in Urine sediment by Microscopy high power field	kidney	0.887398	1.01204	0.0844622	-0.000185379	489	FALSE	FALSE
rs497273_C	UpH	pH of Urine by Test strip	urinary	0.887429	1.00089	0.00631943	-2.79074e-05	42391	FALSE	FALSE
rs724016_G	pH.Ven	pH of Venous blood	kidney	0.887466	0.997971	0.0143519	2.80718e-06	9333	FALSE	FALSE
rs2074090_G	PT.inr	INR	blood	0.887504	1.00112	0.00789098	-2.08805e-05	36743	FALSE	FALSE
rs6483215_A	MCH	MCH [Entitic mass] by Automated count	blood	0.887528	1.00083	0.00583755	-0.00017803	65165	FALSE	FALSE
rs56149656_G	Vi.B12	Cobalamin (Vitamin B12) [Mass/volume] in Serum or Plasma	metabolic	0.88762	1.00228	0.0161269	-3.41855e-05	20630	FALSE	FALSE
rs11650000_A	MONOCYTE.PERCENT	MONOCYTE PERCENT	immune	0.887646	0.990422	0.0680785	4.41871e-05	442	FALSE	FALSE
rs2948567_T	EOSIRE	Eosinophils %	immune	0.887713	1.00117	0.00824685	0.000105025	30838	FALSE	FALSE
rs11626787_G	NEUTROPHIL.ABSOLUTE.COUNT	NEUTROPHIL ABSOLUTE COUNT	immune	0.887785	1.01024	0.0721658	0.000623784	442	FALSE	FALSE
rs6128461_T	Mg	Magnesium [Mass/volume] in Serum or Plasma	metabolic	0.887866	1.00125	0.00887502	4.82356e-05	22527	FALSE	FALSE
rs2924447_A	IgEQnt	IgE [Mass/volume] in Serum	immune	0.887912	1.00613	0.0433441	0.000414797	1905	FALSE	FALSE
rs6136447_G	RETHE	Hemoglobin [Entitic mass] in Reticulocytes	blood	0.887924	0.995861	0.0294298	-5.24342e-05	4922	FALSE	FALSE
rs55754152_A	FMonMc	Mononuclear cells [#/volume] in Body fluid by Manual count	immune	0.88795	1.01004	0.0709237	1.07636e-05	1853	FALSE	FALSE
rs580240_T	G.Sera	G-Sera	other	0.888054	0.991839	0.058182	3.90887e-05	505	FALSE	FALSE
rs4775238_A	MONORE	Monocytes/100 leukocytes in Blood by Automated count	immune	0.888149	0.999137	0.00613897	-0.000164449	47654	FALSE	FALSE
rs4433533_G	Uurob	Urobilinogen [Presence] in Urine by Test strip	urinary	0.888202	0.992559	0.0531153	2.22032e-05	873	FALSE	FALSE
rs11085259_T	IctIdx	Icteric index of Serum or Plasma	metabolic	0.888322	1.00407	0.0289003	-3.72986e-05	3993	FALSE	FALSE
rs11042985_G	Vancomy	Vancomycin [Susceptibility] by Minimum inhibitory concentration (MIC)	toxicology/pharmacology	0.888388	1.00429	0.0304786	-0.000460303	2096	FALSE	FALSE
rs12302189_A	MBRat	Creatine kinase.MB/Creatine kinase.total in Serum or Plasma	cardiovascular	0.888411	0.996219	0.0269942	4.58816e-06	13234	FALSE	FALSE
rs6483215_A	O2SatV	Oxygen saturation Calculated from oxygen partial pressure in Venous blood	blood	0.888456	1.00262	0.0186504	-9.98278e-06	8276	FALSE	FALSE
rs72650616_A	GTT2Hr	Glucose [Mass/volume] in Serum or Plasma --2 hours post 100 g glucose PO	metabolic	0.888456	0.98907	0.0783334	-9.13892e-05	876	FALSE	FALSE
rs55754152_A	TstFAM	Testosterone Free [Mass/volume] in Serum or Plasma	cancer	0.888466	0.977794	0.160015	5.04648e-05	387	FALSE	FALSE
rs11890449_T	TstFAM	Testosterone Free [Mass/volume] in Serum or Plasma	cancer	0.888466	0.977794	0.160015	5.04648e-05	387	FALSE	FALSE
rs6026591_A	NtAbs	NtAbs	immune	0.888512	1.00106	0.00753195	-2.88097e-05	26276	FALSE	FALSE
rs3213571_C	TRPI	Troponin I.cardiac [Mass/volume] in Serum or Plasma	cardiovascular	0.88854	1.00324	0.0230945	-1.20181e-05	11213	FALSE	FALSE
rs12531914_A	Cyst.C	Cystatin C [Mass/volume] in Serum or Plasma	kidney	0.888576	0.989981	0.0718323	-8.44778e-05	520	FALSE	FALSE
rs35533056_A	DHUD	DHUD	metabolic	0.888667	0.992811	0.05152	-0.000867496	673	FALSE	FALSE
rs2133705_C	Ornthn	Ornithine [Moles/volume] in Serum or Plasma	metabolic	0.888698	1.00885	0.0629378	3.28388e-05	409	FALSE	FALSE
rs12746673_C	Cyclo	Cyclosporine [Mass/volume] in Blood	toxicology/pharmacology	0.888716	1.00882	0.0627488	0.000902713	600	FALSE	FALSE
rs2948567_T	Serine	Serine [Moles/volume] in Serum or Plasma	metabolic	0.888719	1.01015	0.0721387	3.17325e-05	397	FALSE	FALSE
rs35533056_A	Haptgl	Haptoglobin [Mass/volume] in Serum or Plasma	blood	0.888745	0.995944	0.0290531	4.91024e-05	2737	FALSE	FALSE
rs2074090_G	PSA	PSA serum/plasma	cancer	0.888746	1.00226	0.0161376	0.000396926	8237	FALSE	FALSE
rs2941257_T	MONOM	Monocytes/100 leukocytes in Blood by Manual count	immune	0.888834	0.998004	0.0142926	5.13163e-05	10823	FALSE	FALSE
rs16969990_T	EOSIRE	Eosinophils %	immune	0.888843	0.997869	0.0152597	-1.46666e-05	30838	FALSE	FALSE
rs2523506_T	VIAB	VIAB	immune	0.888913	0.985307	0.105861	7.64417e-05	252	FALSE	FALSE
rs142848532_T	F7Act	Coagulation factor VII activity actual/normal in Platelet poor plasma by Coagulation assay	blood	0.888975	0.946889	0.389909	-0.0103519	114	FALSE	FALSE
rs777355_A	UKeto	Ketones [Mass/volume] in Urine by Test strip	urinary	0.889047	1.00231	0.0165429	0.000123268	6211	FALSE	FALSE
rs2074090_G	Serine	Serine [Moles/volume] in Serum or Plasma	metabolic	0.889136	1.0098	0.069881	4.94388e-05	397	FALSE	FALSE
rs6749367_T	MBRat	Creatine kinase.MB/Creatine kinase.total in Serum or Plasma	cardiovascular	0.889195	0.998037	0.0141029	-4.27115e-05	13234	FALSE	FALSE
rs4433533_G	TestBG	Sex hormone binding globulin [Moles/volume] in Serum or Plasma	endocrine	0.889196	1.00742	0.053054	2.04557e-05	866	FALSE	FALSE
rs7946714_C	TestBG	Sex hormone binding globulin [Moles/volume] in Serum or Plasma	endocrine	0.889196	1.00742	0.053054	2.04557e-05	866	FALSE	FALSE
rs1411435_G	MONORE	Monocytes/100 leukocytes in Blood by Automated count	immune	0.889263	0.998576	0.0102358	-1.38215e-05	47654	FALSE	FALSE
rs11626787_G	Phnyln	Phenylalanine [Moles/volume] in Serum or Plasma	metabolic	0.889358	1.01203	0.0859052	0.000324965	399	FALSE	FALSE
rs3802113_G	DirLDL	Cholesterol in LDL [Mass/volume] in Serum or Plasma by Direct assay	metabolic	0.889408	1.00357	0.0256435	-1.0906e-05	5024	FALSE	FALSE
rs7632381_C	WtSwt	WtSwt	other	0.88941	1.00989	0.0707142	3.96982e-05	486	FALSE	FALSE
rs1250542_A	F.Amy	Amylase [Enzymatic activity/volume] in Body fluid	metabolic	0.889443	1.00711	0.0509193	0.000129623	573	FALSE	FALSE
rs580240_T	CRP	C reactive protein [Mass/volume] in Serum or Plasma	immune	0.889587	0.998534	0.010569	2.13046e-05	21126	FALSE	FALSE
rs10993460_C	CPK	CPK	cardiovascular	0.88959	1.0023	0.0165406	6.39855e-05	17226	FALSE	FALSE
rs2133705_C	LDL_CALCULATED	LDL_CALCULATED	metabolic	0.889619	1.00548	0.0393506	-0.001339	1388	FALSE	FALSE
rs3802113_G	TestBG	Sex hormone binding globulin [Moles/volume] in Serum or Plasma	endocrine	0.889671	0.991713	0.0599713	2.02796e-05	866	FALSE	FALSE
rs3802113_G	PenG	Penicillin G [Susceptibility] by Minimum inhibitory concentration (MIC)	immune	0.889675	1.01377	0.098514	0.000632906	483	FALSE	FALSE
rs34506303_G	Prolne	Proline [Moles/volume] in Serum or Plasma	metabolic	0.889731	0.984499	0.112606	0.000258812	397	FALSE	FALSE
rs11776904_C	Prolne	Proline [Moles/volume] in Serum or Plasma	metabolic	0.889731	0.984499	0.112606	0.000258812	397	FALSE	FALSE
rs6026592_A	X25HyD2	25-Hydroxycalciferol [Mass/volume] in Serum or Plasma	metabolic	0.889774	1.00386	0.0277721	2.78282e-05	2864	FALSE	FALSE
rs2924447_A	LDL_HDL_RATIO	Cholesterol.total/Cholesterol in HDL [Mass Ratio] in Serum or Plasma	metabolic	0.889854	0.993723	0.0454583	-6.79227e-05	2019	FALSE	FALSE
rs2133705_C	SMAb	Smith extractable nuclear Ab [Units/volume] in Serum by Immunoassay	immune	0.889907	0.993897	0.0442137	-0.000481904	937	FALSE	FALSE
rs72650616_A	LYMPRE	Lymphocytes/100 leukocytes in Blood by Automated count	immune	0.889967	1.00129	0.0093066	-6.42691e-05	47554	FALSE	FALSE
rs11085259_T	SUA_C	SUA_C	other	0.890009	0.9958	0.0304314	1.82675e-05	3850	FALSE	FALSE
rs2924447_A	MEAN.CELL.HEMOGLOBIN.CONCENTRATION	MEAN CELL HEMOGLOBIN CONCENTRATION	blood	0.890024	0.988252	0.085413	-0.00133575	443	FALSE	FALSE
rs2924447_A	UWBC	Leukocytes [#/area] in Urine sediment by Microscopy high power field	urinary	0.890031	1.00186	0.0134303	-7.69996e-06	25758	FALSE	FALSE
rs12531914_A	CRP	C reactive protein [Mass/volume] in Serum or Plasma	immune	0.890049	0.998361	0.0118647	-7.71851e-05	21126	FALSE	FALSE
rs3775094_A	SerFol	Folate [Mass/volume] in Serum or Plasma	metabolic	0.890081	0.997653	0.0170035	-0.000200018	7097	FALSE	FALSE
rs4984980_A	CProt1	Protein [Mass/volume] in Cerebral spinal fluid	metabolic	0.890146	0.995855	0.0300721	-0.00117014	3223	FALSE	FALSE
rs4400674_A	Leucne	Leucine [Moles/volume] in Serum or Plasma	metabolic	0.890172	0.989623	0.07549	4.78939e-05	399	FALSE	FALSE
rs1510148_T	R_F	Rheumatoid factor [Units/volume] in Serum or Plasma	immune	0.890274	0.996344	0.0265458	9.19114e-05	3757	FALSE	FALSE
rs16860758_G	Monocy	Monocytes [#/volume] in Blood by Manual count	immune	0.890282	0.998698	0.0094446	2.25363e-06	27763	FALSE	FALSE
rs12531914_A	EOSIM	Eosinophils/100 leukocytes in Blood by Automated count	immune	0.890299	1.00112	0.00812388	-3.22933e-05	34631	FALSE	FALSE
rs13282002_C	Schd	Schd	toxicology/pharmacology	0.890326	0.996109	0.0282743	-7.62832e-05	4380	FALSE	FALSE
rs2908297_T	Glomerular_Filtration_Rate_Cal	Glomerular_Filtration_Rate_Cal	kidney	0.890392	0.986136	0.101239	4.73812e-05	405	FALSE	FALSE
rs11075256_G	A.1.A	Alpha 1 antitrypsin [Mass/volume] in Serum or Plasma	other	0.890411	0.992544	0.054304	2.14298e-05	894	FALSE	FALSE
rs10133035_T	UrobUr	Urobilinogen [Units/volume] in Urine by Test strip	urinary	0.890421	1.00304	0.0220271	0.000385253	4166	FALSE	FALSE
rs35498576_C	AspAcd	Aspartate [Moles/volume] in Serum or Plasma	metabolic	0.890512	1.01048	0.075681	4.72026e-05	397	FALSE	FALSE
rs1250109_C	CRP	C reactive protein [Mass/volume] in Serum or Plasma	immune	0.890547	1.00192	0.0139559	-9.14585e-05	21126	FALSE	FALSE
rs4984980_A	PSA	PSA serum/plasma	cancer	0.890574	0.997293	0.0197035	-9.73731e-05	8237	FALSE	FALSE
rs1250542_A	Vorcon	Voriconazole [Mass/volume] in Serum or Plasma	toxicology/pharmacology	0.890608	1.02165	0.155243	0.00149938	100	FALSE	FALSE
rs12531914_A	TropnT	Troponin T.cardiac [Mass/volume] in Serum or Plasma	cardiovascular	0.89061	0.994182	0.0424142	-3.17163e-05	1291	FALSE	FALSE
rs3213571_C	UWBC	Leukocytes [#/area] in Urine sediment by Microscopy high power field	urinary	0.890641	1.00232	0.0168874	8.56954e-05	25758	FALSE	FALSE
rs2948567_T	CH50	Complement C3 [Mass/volume] in Serum or Plasma	immune	0.890737	1.00843	0.0610874	0.000436607	647	FALSE	FALSE
rs497273_C	RBCFol	Folate [Mass/volume] in Red Blood Cells	metabolic	0.890741	1.00296	0.0215408	0.00010551	4552	FALSE	FALSE
rs6136447_G	VLDL	VLDL	cardiovascular	0.890744	1.00666	0.0483489	0.000181786	1994	FALSE	FALSE
rs3802113_G	Asprgn	Asparagine [Moles/volume] in Serum or Plasma	metabolic	0.89075	1.01447	0.104499	4.82514e-05	396	FALSE	FALSE
rs1250542_A	FTo.Cl	Cells Counted Total [#] in Body fluid	blood	0.890805	1.00331	0.0240806	-8.9328e-05	3152	FALSE	FALSE
rs2894536_C	Iron	Iron [Mass/volume] in Serum or Plasma	blood	0.890829	1.00198	0.0144152	-3.62982e-05	16703	FALSE	FALSE
rs2941257_T	X3OHCot	Trans-3-Hydroxycotinine [Mass/volume] in Serum or Plasma	toxicology/pharmacology	0.890888	0.98982	0.0745391	0.000800081	382	FALSE	FALSE
rs1510148_T	X3OHCot	Trans-3-Hydroxycotinine [Mass/volume] in Serum or Plasma	toxicology/pharmacology	0.890888	0.98982	0.0745391	0.000800081	382	FALSE	FALSE
rs11650000_A	LYMPM	Lymphocytes/100 leukocytes in Blood by Manual count	immune	0.891045	0.998286	0.0125225	-0.000143741	11238	FALSE	FALSE
rs2268569_T	WBCrt	Creatinine [Mass/volume] in Blood	blood	0.891089	1.00388	0.0282919	1.24372e-05	7780	FALSE	FALSE
rs3213571_C	NRBC	NRBC	blood	0.8911	1.00199	0.0145221	-3.0577e-05	26617	FALSE	FALSE
rs112412537_A	BAbs	Basophils [#/volume] in Blood by Automated count	immune	0.89114	1.00267	0.0194803	-3.22196e-05	25660	FALSE	FALSE
rs6899343_T	Ptn	Phenytoin serum/plasma	toxicology/pharmacology	0.891143	0.991914	0.0593025	8.42222e-05	770	FALSE	FALSE
rs62405452_A	R.LPA	Lipoprotein a [Mass/volume] in Serum or Plasma	metabolic	0.891161	0.98284	0.1264	5.22754e-05	355	FALSE	FALSE
rs62405453_A	R.LPA	Lipoprotein a [Mass/volume] in Serum or Plasma	metabolic	0.891161	0.98284	0.1264	5.22754e-05	355	FALSE	FALSE
rs72648855_T	R.LPA	Lipoprotein a [Mass/volume] in Serum or Plasma	metabolic	0.891161	0.98284	0.1264	5.22754e-05	355	FALSE	FALSE
rs72650615_C	R.LPA	Lipoprotein a [Mass/volume] in Serum or Plasma	metabolic	0.891161	0.98284	0.1264	5.22754e-05	355	FALSE	FALSE
rs62405454_C	R.LPA	Lipoprotein a [Mass/volume] in Serum or Plasma	metabolic	0.891161	0.98284	0.1264	5.22754e-05	355	FALSE	FALSE
rs10464106_C	R.LPA	Lipoprotein a [Mass/volume] in Serum or Plasma	metabolic	0.891161	0.98284	0.1264	5.22754e-05	355	FALSE	FALSE
rs6867984_A	R.LPA	Lipoprotein a [Mass/volume] in Serum or Plasma	metabolic	0.891161	0.98284	0.1264	5.22754e-05	355	FALSE	FALSE
rs925095_T	AN.GAP	Anion gap serum/plasma	metabolic	0.891279	1.00071	0.00522855	8.27187e-06	62478	FALSE	FALSE
rs777355_A	NEUTRE	Neutrophils/100 leukocytes in Blood by Automated count	immune	0.891281	0.999215	0.00574861	8.99154e-05	47674	FALSE	FALSE
rs3802113_G	CO2	Carbon dioxide serum/plasma	blood	0.891336	0.999113	0.00649684	-1.0665e-05	62728	FALSE	FALSE
rs12531914_A	AlbCnc	Albumin [Presence] in Urine	urinary	0.891354	1.00304	0.0222536	0.000157964	5781	FALSE	FALSE
rs777355_A	pH	pH of Arterial blood	kidney	0.891396	0.998687	0.00962457	-7.27852e-05	18977	FALSE	FALSE
rs13282002_C	CBil	Bilirubin.conjugated [Mass/volume] in Serum or Plasma	liver	0.891402	0.998294	0.0125065	0.000300707	25968	FALSE	FALSE
rs142848532_T	DHEA.S	Dehydroepiandrosterone sulfate (DHEA-S) [Mass/volume] in Serum or Plasma	endocrine	0.891443	1.01256	0.0914115	-0.0017536	1135	FALSE	FALSE
rs8003022_G	Iron	Iron [Mass/volume] in Serum or Plasma	blood	0.891507	0.998521	0.0108475	-4.73588e-05	16703	FALSE	FALSE
rs11042985_G	LYMPRE	Lymphocytes/100 leukocytes in Blood by Automated count	immune	0.891635	1.0008	0.00584266	-1.53034e-05	47554	FALSE	FALSE
rs6899342_G	WBTrpI	Troponin I.cardiac [Mass/volume] in Blood	cardiovascular	0.89166	1.00515	0.0377264	0.000258064	1799	FALSE	FALSE
rs580240_T	TTAIgA	Tissue transglutaminase IgA Ab [Units/volume] in Serum by Immunoassay	immune	0.89186	1.00503	0.0368932	1.18957e-05	1554	FALSE	FALSE
rs112412537_A	MONOM	Monocytes/100 leukocytes in Blood by Manual count	immune	0.891958	0.995598	0.032476	0.000247997	10823	FALSE	FALSE
rs7946714_C	LYMPM	Lymphocytes/100 leukocytes in Blood by Manual count	immune	0.891963	1.00202	0.014891	4.64356e-05	11238	FALSE	FALSE
rs11042984_C	Vancomy	Vancomycin [Susceptibility] by Minimum inhibitory concentration (MIC)	toxicology/pharmacology	0.892052	1.00414	0.0304601	-0.000460912	2096	FALSE	FALSE
rs16860758_G	NRBC	NRBC	blood	0.892099	0.998598	0.0103429	0.000107283	26617	FALSE	FALSE
rs12746673_C	WtSwt	WtSwt	other	0.892169	1.01155	0.0846754	0.00140126	486	FALSE	FALSE
rs4775238_A	CBil	Bilirubin.conjugated [Mass/volume] in Serum or Plasma	liver	0.892186	0.998744	0.00927362	3.64424e-05	25968	FALSE	FALSE
rs62405452_A	kar	kar	other	0.89219	0.987005	0.0964557	3.82306e-05	480	FALSE	FALSE
rs62405453_A	kar	kar	other	0.89219	0.987005	0.0964557	3.82306e-05	480	FALSE	FALSE
rs72648855_T	kar	kar	other	0.89219	0.987005	0.0964557	3.82306e-05	480	FALSE	FALSE
rs72650615_C	kar	kar	other	0.89219	0.987005	0.0964557	3.82306e-05	480	FALSE	FALSE
rs62405454_C	kar	kar	other	0.89219	0.987005	0.0964557	3.82306e-05	480	FALSE	FALSE
rs10464106_C	kar	kar	other	0.89219	0.987005	0.0964557	3.82306e-05	480	FALSE	FALSE
rs6867984_A	kar	kar	other	0.89219	0.987005	0.0964557	3.82306e-05	480	FALSE	FALSE
rs62405452_A	UrobUr	Urobilinogen [Units/volume] in Urine by Test strip	urinary	0.892249	1.00464	0.0341995	4.37266e-06	4166	FALSE	FALSE
rs62405453_A	UrobUr	Urobilinogen [Units/volume] in Urine by Test strip	urinary	0.892249	1.00464	0.0341995	4.37266e-06	4166	FALSE	FALSE
rs72648855_T	UrobUr	Urobilinogen [Units/volume] in Urine by Test strip	urinary	0.892249	1.00464	0.0341995	4.37266e-06	4166	FALSE	FALSE
rs72650615_C	UrobUr	Urobilinogen [Units/volume] in Urine by Test strip	urinary	0.892249	1.00464	0.0341995	4.37266e-06	4166	FALSE	FALSE
rs62405454_C	UrobUr	Urobilinogen [Units/volume] in Urine by Test strip	urinary	0.892249	1.00464	0.0341995	4.37266e-06	4166	FALSE	FALSE
rs10464106_C	UrobUr	Urobilinogen [Units/volume] in Urine by Test strip	urinary	0.892249	1.00464	0.0341995	4.37266e-06	4166	FALSE	FALSE
rs6867984_A	UrobUr	Urobilinogen [Units/volume] in Urine by Test strip	urinary	0.892249	1.00464	0.0341995	4.37266e-06	4166	FALSE	FALSE
rs6483215_A	Vi.B12	Cobalamin (Vitamin B12) [Mass/volume] in Serum or Plasma	metabolic	0.892263	1.00157	0.0115749	-2.33952e-05	20630	FALSE	FALSE
rs142848532_T	Chol	Cholesterol [Mass/volume] in Serum or Plasma	metabolic	0.892272	0.997626	0.0175494	9.80307e-05	32104	FALSE	FALSE
rs580240_T	T3FRE	Triiodothyronine (T3) Free [Mass/volume] in Serum or Plasma	endocrine	0.892279	0.995127	0.0360655	1.25075e-05	1459	FALSE	FALSE
rs2948567_T	ALBUMIN_GLOBULIN_RATIO	Albumin serum/plasma	liver	0.89228	0.984771	0.113173	0.000362243	208	FALSE	FALSE
rs6128461_T	F7Act	Coagulation factor VII activity actual/normal in Platelet poor plasma by Coagulation assay	blood	0.892284	1.01809	0.132055	0.000162533	114	FALSE	FALSE
rs6026591_A	F7Act	Coagulation factor VII activity actual/normal in Platelet poor plasma by Coagulation assay	blood	0.892284	1.01809	0.132055	0.000162533	114	FALSE	FALSE
rs6026592_A	F7Act	Coagulation factor VII activity actual/normal in Platelet poor plasma by Coagulation assay	blood	0.892284	1.01809	0.132055	0.000162533	114	FALSE	FALSE
rs1510148_T	MBRat	Creatine kinase.MB/Creatine kinase.total in Serum or Plasma	cardiovascular	0.892294	0.998136	0.0137822	2.78496e-05	13234	FALSE	FALSE
rs3802113_G	Cr24Hr	Creatinine [Mass/time] in 24 hour Urine	kidney	0.89231	0.993741	0.0463703	1.11008e-05	1426	FALSE	FALSE
rs13136239_A	X25DTot	25-Hydroxyvitamin D2+25-Hydroxyvitamin D3 [Mass/volume] in Serum or Plasma	metabolic	0.892313	0.998009	0.0147224	-0.000155572	9449	FALSE	FALSE
rs9489217_C	GLUCOSE	GLUCOSE	metabolic	0.892314	1.00837	0.0615645	2.87326e-05	643	FALSE	FALSE
rs11085259_T	G.Indx	IgG clearance/Albumin clearance [Ratio] in Serum and CSF	immune	0.892317	1.01055	0.0774575	0.000234808	621	FALSE	FALSE
rs867635_T	AspIdx	Galactomannan Ag [Units/volume] in Unspecified specimen by Immunoassay	immune	0.892351	1.0111	0.0815541	2.62891e-06	814	FALSE	FALSE
rs56149656_G	GTFst	GTFst	other	0.892383	0.982002	0.134145	0.000593109	344	FALSE	FALSE
rs6026591_A	X25HyD3	Calcidiol [Mass/volume] in Serum or Plasma	metabolic	0.892399	1.00198	0.014659	-0.000247022	9475	FALSE	FALSE
rs11650000_A	DirLDL	Cholesterol in LDL [Mass/volume] in Serum or Plasma by Direct assay	metabolic	0.892403	0.997431	0.0190171	-0.000299755	5024	FALSE	FALSE
rs1250095_T	TProSe	Protein serum/plasma	metabolic	0.892409	0.999034	0.0071444	-2.12081e-05	33655	FALSE	FALSE
rs56149656_G	AntDNA	DNA double strand Ab [Units/volume] in Serum	immune	0.892428	0.993396	0.0489902	0.000122086	2530	FALSE	FALSE
rs4887810_A	Ornthn	Ornithine [Moles/volume] in Serum or Plasma	metabolic	0.892435	1.00951	0.0699218	0.000346367	409	FALSE	FALSE
rs11650000_A	RisCof	von Willebrand factor (vWf) ristocetin cofactor actual/normal in Platelet poor plasma by Platelet aggregation	immune	0.892485	0.991724	0.0614585	0.00078707	645	FALSE	FALSE
rs35498576_C	HDL.C	Cholesterol in HDL [Mass/volume] in Serum or Plasma	metabolic	0.8926	1.00114	0.00840796	-0.000182234	30803	FALSE	FALSE
rs9489217_C	Serine	Serine [Moles/volume] in Serum or Plasma	metabolic	0.892663	0.991292	0.0647754	4.63239e-05	397	FALSE	FALSE
rs6749367_T	AlbCnc	Albumin [Presence] in Urine	urinary	0.892751	0.996903	0.0230089	-0.000107946	5781	FALSE	FALSE
rs2941257_T	Iron	Iron [Mass/volume] in Serum or Plasma	blood	0.892753	0.998371	0.0120944	-7.96615e-05	16703	FALSE	FALSE
rs2908296_T	LDL.C	Cholesterol in LDL [Mass/volume] in Serum or Plasma by calculation	metabolic	0.892758	0.998503	0.011109	3.11437e-05	29583	FALSE	FALSE
rs16860758_G	RDWSD	Erythrocyte distribution width [Entitic volume] by Automated count	blood	0.892759	0.99902	0.00727322	0.000213752	58150	FALSE	FALSE
rs35533056_A	ALBUMIN_GLOBULIN_RATIO	Albumin serum/plasma	liver	0.892829	1.01405	0.103419	0.000724311	208	FALSE	FALSE
rs2380949_G	BBTAb	Borrelia burgdorferi Ab [Units/volume] in Serum by Immunoassay	toxicology/pharmacology	0.892839	1.00991	0.0731863	3.72811e-05	1029	FALSE	FALSE
rs3775094_A	Lamict	Lamotrigine serum/plasma	toxicology/pharmacology	0.892862	0.991633	0.0623501	-0.00449651	499	FALSE	FALSE
rs79896666_C	FLgOth	Unidentified cells/100 leukocytes in Body fluid	blood	0.892864	0.974658	0.190422	0.000489511	300	FALSE	FALSE
rs78551082_T	FLgOth	Unidentified cells/100 leukocytes in Body fluid	blood	0.892864	0.974658	0.190422	0.000489511	300	FALSE	FALSE
rs74628648_T	FLgOth	Unidentified cells/100 leukocytes in Body fluid	blood	0.892864	0.974658	0.190422	0.000489511	300	FALSE	FALSE
rs12531914_A	Potassium_HH	Potassium [Moles/volume] in Blood	kidney	0.892867	0.990154	0.0734297	-0.00303964	474	FALSE	FALSE
rs13282002_C	UWBC	Leukocytes [#/area] in Urine sediment by Microscopy high power field	urinary	0.892869	1.0017	0.0126338	-2.9113e-05	25758	FALSE	FALSE
rs1250095_T	RetiCt	Reticulocytes/100 erythrocytes in Blood by Automated count	blood	0.892874	0.998037	0.0145877	-0.000436461	7769	FALSE	FALSE
rs12302189_A	LymAbs	Lymphocytes [#/volume] in Blood by Automated count	immune	0.892908	1.00215	0.015959	1.17602e-05	26279	FALSE	FALSE
rs62432360_C	Serine	Serine [Moles/volume] in Serum or Plasma	metabolic	0.892943	1.01102	0.0814116	-0.000196681	397	FALSE	FALSE
rs35533056_A	IMMATURE_GRANULOCYTES	IMMATURE_GRANULOCYTES	immune	0.892947	0.992852	0.0532862	0.000489382	837	FALSE	FALSE
rs16969990_T	WBCrt	Creatinine [Mass/volume] in Blood	blood	0.892985	0.995848	0.030926	-3.28617e-05	7780	FALSE	FALSE
rs8121252_T	ClSwtR	Chloride [Moles/volume] in Sweat	metabolic	0.893006	1.02454	0.179819	0.000145555	127	FALSE	FALSE
rs3213571_C	eGFR	eGFR	kidney	0.893041	0.991096	0.0665038	-2.10303e-05	1452	FALSE	FALSE
rs62405452_A	Ptn	Phenytoin serum/plasma	toxicology/pharmacology	0.893055	0.989386	0.0793429	2.34165e-05	770	FALSE	FALSE
rs62405453_A	Ptn	Phenytoin serum/plasma	toxicology/pharmacology	0.893055	0.989386	0.0793429	2.34165e-05	770	FALSE	FALSE
rs72648855_T	Ptn	Phenytoin serum/plasma	toxicology/pharmacology	0.893055	0.989386	0.0793429	2.34165e-05	770	FALSE	FALSE
rs72650615_C	Ptn	Phenytoin serum/plasma	toxicology/pharmacology	0.893055	0.989386	0.0793429	2.34165e-05	770	FALSE	FALSE
rs72650616_A	Ptn	Phenytoin serum/plasma	toxicology/pharmacology	0.893055	0.989386	0.0793429	2.34165e-05	770	FALSE	FALSE
rs62405454_C	Ptn	Phenytoin serum/plasma	toxicology/pharmacology	0.893055	0.989386	0.0793429	2.34165e-05	770	FALSE	FALSE
rs10464106_C	Ptn	Phenytoin serum/plasma	toxicology/pharmacology	0.893055	0.989386	0.0793429	2.34165e-05	770	FALSE	FALSE
rs6867984_A	Ptn	Phenytoin serum/plasma	toxicology/pharmacology	0.893055	0.989386	0.0793429	2.34165e-05	770	FALSE	FALSE
rs2403205_T	VLDL	VLDL	cardiovascular	0.89309	0.995477	0.0337229	0.000267277	1994	FALSE	FALSE
rs142848532_T	MXAMP	Maximum clot firmness [Length] in Blood by Thromboelastography	other	0.893193	1.01572	0.116137	-0.00104311	788	FALSE	FALSE
rs13136239_A	IgM.Q	IgM [Mass/volume] in Serum or Plasma	immune	0.893216	0.99616	0.0286565	4.91459e-05	2393	FALSE	FALSE
rs2924447_A	MPV	Platelet mean volume [Entitic volume] in Blood by Automated count Platelet mean volume [Entitic volume] in Blood by Automated count	blood	0.893241	1.00124	0.00925853	-1.52373e-05	47372	FALSE	FALSE
rs11042984_C	sn	sn	other	0.893254	1.00354	0.0263619	0.000352806	2402	FALSE	FALSE
rs11042985_G	sn	sn	other	0.893254	1.00354	0.0263619	0.000352806	2402	FALSE	FALSE
rs4984980_A	Neut	Neutrophils [#/volume] in Blood	immune	0.893397	0.998809	0.00889464	-4.94073e-05	28010	FALSE	FALSE
rs724016_G	IgG.Q	IgG [Mass/volume] in Serum or Plasma	immune	0.893504	0.997089	0.0217764	-3.73304e-05	3912	FALSE	FALSE
rs13136239_A	Vorcon	Voriconazole [Mass/volume] in Serum or Plasma	toxicology/pharmacology	0.893532	0.978009	0.165649	0.0113804	100	FALSE	FALSE
rs11085259_T	SMAb	Smith extractable nuclear Ab [Units/volume] in Serum by Immunoassay	immune	0.893585	0.992482	0.0563979	0.00025767	937	FALSE	FALSE
rs6899342_G	IGF.1	IGF-1	endocrine	0.893588	0.98085	0.144269	0.000128093	144	FALSE	FALSE
rs2523506_T	SerFol	Folate [Mass/volume] in Serum or Plasma	metabolic	0.893592	0.996863	0.023491	2.66289e-05	7097	FALSE	FALSE
rs112412537_A	T3FRE	Triiodothyronine (T3) Free [Mass/volume] in Serum or Plasma	endocrine	0.893698	0.987127	0.0969476	0.00303684	1459	FALSE	FALSE
rs76369685_A	Aztreo	Aztreonam [Susceptibility] by Minimum inhibitory concentration (MIC)	toxicology/pharmacology	0.893706	1.01701	0.126159	7.76838e-05	555	FALSE	FALSE
rs497273_C	X56.16.	56+16%	other	0.893737	1.00543	0.0405232	0.000451077	1235	FALSE	FALSE
rs11042985_G	NEUTRE	Neutrophils/100 leukocytes in Blood by Automated count	immune	0.893816	0.999224	0.00581752	-3.33833e-05	47674	FALSE	FALSE
rs11002898_A	Nt.PTH	Parathyrin.intact [Mass/volume] in Serum or Plasma	endocrine	0.893827	1.00256	0.019154	-1.65896e-05	7290	FALSE	FALSE
rs116761056_T	X125DHy	Calcitriol [Mass/volume] in Serum or Plasma	metabolic	0.893847	1.01291	0.0961029	0.000369908	2779	FALSE	FALSE
rs2894536_C	WBCrt	Creatinine [Mass/volume] in Blood	blood	0.893876	1.00289	0.0216155	0.000537115	7780	FALSE	FALSE
rs497273_C	RenAct	Renin [Enzymatic activity/volume] in Plasma	endocrine	0.89388	0.994277	0.0430133	8.32506e-05	1116	FALSE	FALSE
rs76369685_A	ClSwt	ClSwt	metabolic	0.893923	0.974664	0.192331	0.000376808	404	FALSE	FALSE
rs4433533_G	Ampicil	Ampicillin [Susceptibility] by Minimum inhibitory concentration (MIC)	toxicology/pharmacology	0.894005	0.992876	0.0536435	1.74176e-05	984	FALSE	FALSE
rs72650616_A	ABS.LYMPH.CT	ABS LYMPH CT	immune	0.894022	1.0141	0.105003	-0.000270054	367	FALSE	FALSE
rs11002898_A	FSH.R	FSH-R	endocrine	0.894106	0.985953	0.106173	6.92491e-05	264	FALSE	FALSE
rs6128461_T	TTAIgA	Tissue transglutaminase IgA Ab [Units/volume] in Serum by Immunoassay	immune	0.894135	1.00503	0.0377006	0.0001871	1554	FALSE	FALSE
rs2564929_T	C4Quan	Complement C4 [Mass/volume] in Serum or Plasma	immune	0.894163	0.996832	0.0238483	4.64167e-06	3816	FALSE	FALSE
rs925095_T	X56.16.	56+16%	other	0.894184	1.00534	0.0400505	5.30152e-05	1235	FALSE	FALSE
rs13282002_C	C4Quan	Complement C4 [Mass/volume] in Serum or Plasma	immune	0.894306	1.0041	0.0308226	5.46461e-05	3816	FALSE	FALSE
rs16969990_T	DHEA.S	Dehydroepiandrosterone sulfate (DHEA-S) [Mass/volume] in Serum or Plasma	endocrine	0.894419	0.989374	0.0804793	-1.8749e-05	1135	FALSE	FALSE
rs2908297_T	CaIo	Calcium.ionized [Mass/volume] in Blood	metabolic	0.894633	1.0018	0.0135734	-2.66718e-06	17255	FALSE	FALSE
rs7693_T	FLgOth	Unidentified cells/100 leukocytes in Body fluid	blood	0.894639	0.988513	0.0871626	-0.000389017	300	FALSE	FALSE
rs9489217_C	Mg	Magnesium [Mass/volume] in Serum or Plasma	metabolic	0.894642	0.998858	0.00862897	-1.678e-06	22527	FALSE	FALSE
rs11042985_G	TRPI	Troponin I.cardiac [Mass/volume] in Serum or Plasma	cardiovascular	0.89465	1.00172	0.0129736	6.06374e-05	11213	FALSE	FALSE
rs10133035_T	SU.Ure	Urea nitrogen [Mass/volume] in Urine	urinary	0.894683	1.00351	0.0264961	-0.000671594	2775	FALSE	FALSE
rs72650616_A	G.Sera	G-Sera	other	0.894714	0.986651	0.101495	0.000377293	505	FALSE	FALSE
rs6483215_A	X_percent_SAT	%SAT	blood	0.894729	1.00184	0.013923	0.000102584	13578	FALSE	FALSE
rs497273_C	IRF	Immature reticulocytes/Reticulocytes.total in Blood	blood	0.894731	1.00233	0.0175716	2.59607e-05	5976	FALSE	FALSE
rs11626787_G	BNeu	BNeu	immune	0.894819	0.991633	0.0635264	3.08013e-05	575	FALSE	FALSE
rs2908296_T	TotVl	Volume in Urine collected for unspecified duration	toxicology/pharmacology	0.894929	1.00355	0.0268022	0.000149216	5448	FALSE	FALSE
rs4984980_A	VMA	VMA	other	0.89496	0.98656	0.102388	0.000202514	287	FALSE	FALSE
rs12746673_C	ProtUr	ProtUr	urinary	0.895009	1.02424	0.180971	0.00302503	106	FALSE	FALSE
rs2908297_T	FSeg	Segmented neutrophils/100 leukocytes in Synovial fluid	immune	0.895035	0.987514	0.0951695	4.06961e-05	418	FALSE	FALSE
rs12631733_T	SGPT_ALT	SGPT_ALT	metabolic	0.895065	1.01417	0.106607	0.000405812	393	FALSE	FALSE
rs11890449_T	Nt.PTH	Parathyrin.intact [Mass/volume] in Serum or Plasma	endocrine	0.895102	1.00486	0.0367481	-0.000100337	7290	FALSE	FALSE
rs1250095_T	WBCrt	Creatinine [Mass/volume] in Blood	blood	0.895151	1.00212	0.0160668	-0.000266685	7780	FALSE	FALSE
rs6483215_A	Sirol	Sirolimus [Mass/volume] in Blood	toxicology/pharmacology	0.895154	0.988647	0.0865621	-0.00025934	308	FALSE	FALSE
rs3775094_A	NEUTM	Polymorphonuclear cells/100 leukocytes in Body fluid by Manual count	immune	0.895181	1.00168	0.0127445	-0.000189853	10901	FALSE	FALSE
rs11002898_A	ProTim	ProTim	blood	0.89521	1.0133	0.100193	6.03576e-05	292	FALSE	FALSE
rs12302189_A	Chol	Cholesterol [Mass/volume] in Serum or Plasma	metabolic	0.895253	1.00217	0.0164461	0.000206186	32104	FALSE	FALSE
rs8070737_T	AspIdx	Galactomannan Ag [Units/volume] in Unspecified specimen by Immunoassay	immune	0.895295	1.00853	0.0645352	2.11507e-05	814	FALSE	FALSE
rs7632381_C	CHOL_HDL_RATIO	Cholesterol in HDL [Mass/volume] in Serum or Plasma	metabolic	0.895326	0.995887	0.0313227	8.23005e-06	2024	FALSE	FALSE
rs8003022_G	RVVT	dRVVT actual/normal (normalized LA screen)	immune	0.895427	1.00423	0.0321349	6.5762e-06	2028	FALSE	FALSE
rs2133705_C	Gluc	Glucose lab	metabolic	0.895429	1.00069	0.00522081	0.000102179	62778	FALSE	FALSE
rs497273_C	SUA_C	SUA_C	other	0.895482	0.996705	0.0251206	-3.26314e-05	3850	FALSE	FALSE
rs8003022_G	CNeut	Neutrophils/100 leukocytes in Cerebral spinal fluid by Manual count	immune	0.895555	0.99473	0.040243	-2.79251e-06	1582	FALSE	FALSE
rs2908297_T	WHITE.BLOOD.CELLS	WHITE BLOOD CELLS	immune	0.895571	0.987632	0.0947539	3.95186e-05	442	FALSE	FALSE
rs6136447_G	X56.16.	56+16%	other	0.895605	1.00757	0.0574659	0.000119681	1235	FALSE	FALSE
rs7693_T	Glomerular_Filtration_Rate_Cal	Glomerular_Filtration_Rate_Cal	kidney	0.895648	0.990101	0.0757995	4.29206e-05	405	FALSE	FALSE
rs2924447_A	pO2_FI	Oxygen [Partial pressure] in Arterial blood	blood	0.895669	1.00294	0.0223796	0.000145498	7697	FALSE	FALSE
rs34506303_G	IGRE	Immature granulocytes/100 leukocytes in Blood	immune	0.895677	0.998825	0.00896481	0.000216705	45979	FALSE	FALSE
rs11890449_T	pO2_FI	Oxygen [Partial pressure] in Arterial blood	blood	0.895731	0.995426	0.0349829	-8.32176e-06	7697	FALSE	FALSE
rs1250542_A	UGluc	Glucose urine dipstick	urinary	0.895743	0.997439	0.0195694	0.000186186	4594	FALSE	FALSE
rs56149656_G	CaIo	Calcium.ionized [Mass/volume] in Blood	metabolic	0.895772	1.0021	0.0159991	1.74299e-05	17255	FALSE	FALSE
rs11042984_C	LYMPRE	Lymphocytes/100 leukocytes in Blood by Automated count	immune	0.89578	1.00077	0.00584369	-5.87154e-05	47554	FALSE	FALSE
rs11890449_T	QT3	Triiodothyronine (T3) [Mass/volume] in Serum or Plasma	endocrine	0.895787	0.99414	0.0448705	0.000140697	4427	FALSE	FALSE
rs1250542_A	X125DHy	Calcitriol [Mass/volume] in Serum or Plasma	metabolic	0.895801	0.996607	0.0259499	-0.000208075	2779	FALSE	FALSE
rs2908297_T	Acet1	Acetaminophen [Mass/volume] in Serum or Plasma	toxicology/pharmacology	0.89581	0.989999	0.0767158	3.27704e-05	522	FALSE	FALSE
rs925095_T	RDW.CV	RDW CV	blood	0.895928	0.991243	0.0671985	0.000254081	442	FALSE	FALSE
rs7693_T	Aztreo	Aztreonam [Susceptibility] by Minimum inhibitory concentration (MIC)	toxicology/pharmacology	0.895964	0.991745	0.0633625	7.81798e-05	555	FALSE	FALSE
rs2380949_G	TstFAM	Testosterone Free [Mass/volume] in Serum or Plasma	cancer	0.895982	0.984613	0.118523	4.38556e-05	387	FALSE	FALSE
rs13136239_A	NRBC	NRBC	blood	0.895984	0.998889	0.00850537	-0.000319992	26617	FALSE	FALSE
rs2908296_T	LDL_HDL_RATIO	Cholesterol.total/Cholesterol in HDL [Mass Ratio] in Serum or Plasma	metabolic	0.896009	0.994401	0.0429548	-2.94138e-05	2019	FALSE	FALSE
rs867635_T	GluWB	Glucose [Mass/volume] in Blood	blood	0.896015	1.00267	0.0204351	-2.8734e-05	14525	FALSE	FALSE
rs777355_A	NtAbs	NtAbs	immune	0.896041	1.00096	0.00735315	6.05613e-05	26276	FALSE	FALSE
rs35533056_A	Trigs	Triglyceride [Mass/volume] in Serum or Plasma	metabolic	0.896088	1.00105	0.00799883	-6.41507e-05	32233	FALSE	FALSE
rs8070737_T	BASOM	Basophils/100 leukocytes in Blood by Manual count	immune	0.896108	0.997152	0.0218413	-2.20967e-06	8115	FALSE	FALSE
rs2894536_C	RDW.CV	RDW CV	blood	0.896118	0.987311	0.0977506	0.00297986	442	FALSE	FALSE
rs11650000_A	SU.Cre	Creatinine [Mass/volume] in 24 hour Urine	endocrine	0.89613	0.99551	0.0344651	-0.00313784	1596	FALSE	FALSE
rs4887810_A	UGrCst	Granular casts [#/area] in Urine sediment by Microscopy high power field	urinary	0.89613	1.00538	0.041108	-0.00175181	1081	FALSE	FALSE
rs12531914_A	Aldo.P	Aldosterone [Mass/volume] in Serum or Plasma	endocrine	0.896215	0.99465	0.0411119	0.000509855	1256	FALSE	FALSE
rs4887810_A	IPF	Platelets reticulated/100 platelets in Blood by Automated count	blood	0.896321	1.00286	0.021948	2.61795e-05	5014	FALSE	FALSE
rs3213571_C	G.Sera	G-Sera	other	0.896322	1.01334	0.101633	-8.29676e-05	505	FALSE	FALSE
rs724016_G	INR	INR	blood	0.896342	0.989974	0.0772909	4.14046e-05	408	FALSE	FALSE
rs12631733_T	IRF	Immature reticulocytes/Reticulocytes.total in Blood	blood	0.896395	0.997049	0.0226939	-9.32027e-05	5976	FALSE	FALSE
rs2133705_C	Tryphn	Tryptophan [Moles/volume] in Serum or Plasma	metabolic	0.896403	0.99071	0.0716312	0.00114619	399	FALSE	FALSE
rs3802113_G	HPLCA2	Hemoglobin A2/Hemoglobin.total in Blood	blood	0.896435	0.990784	0.0711005	-0.000232147	658	FALSE	FALSE
rs2380950_G	CRP	C reactive protein [Mass/volume] in Serum or Plasma	immune	0.896435	0.997684	0.0178163	-4.42503e-05	21126	FALSE	FALSE
rs2074090_G	TProSe	Protein serum/plasma	metabolic	0.896435	1.00095	0.00727688	-6.71959e-05	33655	FALSE	FALSE
rs7946714_C	Uurob	Urobilinogen [Presence] in Urine by Test strip	urinary	0.896447	0.993104	0.0531555	-0.000426355	873	FALSE	FALSE
rs4400674_A	POCA1C	Hemoglobin A1c (Glycated)	blood	0.896461	0.997113	0.0222149	4.90612e-06	3437	FALSE	FALSE
rs11075255_A	Vanco1	Vancomycin [Mass/volume] in Serum or Plasma	toxicology/pharmacology	0.89652	0.99787	0.0163931	-7.82814e-06	7346	FALSE	FALSE
rs34506303_G	HCVQNT	HCVQNT	immune	0.896648	1.01018	0.0779415	0.00216672	639	FALSE	FALSE
rs11776904_C	HCVQNT	HCVQNT	immune	0.896648	1.01018	0.0779415	0.00216672	639	FALSE	FALSE
rs62432360_C	Acet1	Acetaminophen [Mass/volume] in Serum or Plasma	toxicology/pharmacology	0.896679	1.00959	0.0734656	0.00026645	522	FALSE	FALSE
rs35533056_A	LYMPHOCYTE.ABSOLUTE.COUNT	LYMPHOCYTE ABSOLUTE COUNT	immune	0.896688	1.00981	0.0751608	-9.3263e-05	442	FALSE	FALSE
rs3213571_C	IGF_1_Z.score	Insulin-like growth factor-I [Z-score] in Serum or Plasma	metabolic	0.896703	1.02585	0.196381	7.46463e-05	234	FALSE	FALSE
rs11989843_G	Phnyln	Phenylalanine [Moles/volume] in Serum or Plasma	metabolic	0.896741	0.986107	0.107729	4.26032e-05	399	FALSE	FALSE
rs4984980_A	RDW.SD.1	Erythrocyte distribution width [Entitic volume] by Automated count	blood	0.896766	1.00337	0.0258971	0.000738087	4867	FALSE	FALSE
rs2380949_G	TropnT	Troponin T.cardiac [Mass/volume] in Serum or Plasma	cardiovascular	0.896778	1.00868	0.0665865	-5.75099e-05	1291	FALSE	FALSE
rs62432360_C	CPK	CPK	cardiovascular	0.896785	1.00162	0.0124512	-0.000532528	17226	FALSE	FALSE
rs3213571_C	DHUD	DHUD	metabolic	0.896868	1.01298	0.0994293	2.47941e-05	673	FALSE	FALSE
rs10993460_C	HIV.hi	HIV-hi	immune	0.896901	0.972672	0.21345	0.000113767	153	FALSE	FALSE
rs34506303_G	Ptn	Phenytoin serum/plasma	toxicology/pharmacology	0.896917	0.990561	0.0731777	0.000930118	770	FALSE	FALSE
rs580240_T	ClSwt	ClSwt	metabolic	0.897056	0.988944	0.0858738	4.13882e-05	404	FALSE	FALSE
rs11650000_A	Cr24Hr	Creatinine [Mass/time] in 24 hour Urine	kidney	0.897117	0.99563	0.0338613	0.00116001	1426	FALSE	FALSE
rs72650616_A	TT4	Thyroxine (T4) [Mass/volume] in Serum or Plasma	endocrine	0.897133	0.996126	0.0300225	-5.92005e-05	5639	FALSE	FALSE
rs112412537_A	sz	sz	other	0.89715	0.980753	0.150262	0.000306257	455	FALSE	FALSE
rs1250095_T	BNeu	BNeu	immune	0.897177	0.991836	0.0634072	0.000361587	575	FALSE	FALSE
rs12631733_T	ABS.LYMPH.CT	ABS LYMPH CT	immune	0.897177	1.01141	0.0877551	-3.12128e-06	367	FALSE	FALSE
rs4775238_A	GluWB	Glucose [Mass/volume] in Blood	blood	0.89718	0.998559	0.0111567	7.03815e-05	14525	FALSE	FALSE
rs2894536_C	NRBC	NRBC	blood	0.897344	1.00141	0.0109513	-3.94316e-05	26617	FALSE	FALSE
rs6899343_T	IPF	Platelets reticulated/100 platelets in Blood by Automated count	blood	0.897352	1.00306	0.0236578	0.000100201	5014	FALSE	FALSE
rs11002898_A	Test_percent_F	Testosterone Free/Testosterone.total in Serum or Plasma	endocrine	0.897376	1.01094	0.0843146	4.22668e-05	399	FALSE	FALSE
rs35533056_A	VitEGm	Beta+gamma tocopherol [Mass/volume] in Serum or Plasma	metabolic	0.897392	0.994083	0.046009	0.000443561	982	FALSE	FALSE
rs72648855_T	LYMPRE	Lymphocytes/100 leukocytes in Blood by Automated count	immune	0.897407	1.0012	0.00930352	-2.17867e-05	47554	FALSE	FALSE
rs72650615_C	LYMPRE	Lymphocytes/100 leukocytes in Blood by Automated count	immune	0.897407	1.0012	0.00930352	-2.17867e-05	47554	FALSE	FALSE
rs1250109_C	WtSwt	WtSwt	other	0.897438	1.01205	0.0929046	3.41132e-05	486	FALSE	FALSE
rs6128461_T	Iron	Iron [Mass/volume] in Serum or Plasma	blood	0.89747	0.998604	0.0108443	-2.63899e-05	16703	FALSE	FALSE
rs497273_C	C4Quan	Complement C4 [Mass/volume] in Serum or Plasma	immune	0.8975	1.00304	0.0235479	-6.19653e-05	3816	FALSE	FALSE
rs62432360_C	VLDL	VLDL	cardiovascular	0.897525	1.00533	0.0412673	-0.000325885	1994	FALSE	FALSE
rs72648855_T	Blasts	Blasts/100 leukocytes in Blood by Manual count	blood	0.897594	1.00702	0.0543588	2.67785e-05	1734	FALSE	FALSE
rs72650615_C	Blasts	Blasts/100 leukocytes in Blood by Manual count	blood	0.897594	1.00702	0.0543588	2.67785e-05	1734	FALSE	FALSE
rs116761056_T	CRP	C reactive protein [Mass/volume] in Serum or Plasma	immune	0.897604	0.995082	0.0383071	-9.20173e-05	21126	FALSE	FALSE
rs35533056_A	O2SatV	Oxygen saturation Calculated from oxygen partial pressure in Venous blood	blood	0.897612	1.00206	0.0160158	0.000161805	8276	FALSE	FALSE
rs79896666_C	CD3_percent_	CD3%	immune	0.897625	0.990345	0.0753927	-6.21752e-06	1808	FALSE	FALSE
rs78551082_T	CD3_percent_	CD3%	immune	0.897625	0.990345	0.0753927	-6.21752e-06	1808	FALSE	FALSE
rs74628648_T	CD3_percent_	CD3%	immune	0.897625	0.990345	0.0753927	-6.21752e-06	1808	FALSE	FALSE
rs11085259_T	ACTH	Corticotropin [Mass/volume] in Plasma	endocrine	0.897637	0.994503	0.0428371	7.2352e-05	1613	FALSE	FALSE
rs10133035_T	Ferrit	Ferritin [Mass/volume] in Serum or Plasma	blood	0.89768	0.998557	0.0112258	0.000211686	17629	FALSE	FALSE
rs867635_T	F7Act	Coagulation factor VII activity actual/normal in Platelet poor plasma by Coagulation assay	blood	0.897705	1.03086	0.235807	0.000146498	114	FALSE	FALSE
rs11042985_G	HgbA1C	Hemoglobin A1c (Glycated) Hemoglobin A1c (Glycated)	metabolic	0.897735	0.998835	0.00907239	3.28807e-06	23120	FALSE	FALSE
rs11626787_G	UricA	Urate [Mass/volume] in Serum or Plasma	urinary	0.897777	0.998366	0.0127308	9.41569e-05	12422	FALSE	FALSE
rs6136447_G	HEMOGLOBIN_x_3	Hemoglobin	blood	0.897789	1.01802	0.138875	8.04277e-05	208	FALSE	FALSE
rs2908297_T	P.S.Ac	P-S-Ac	blood	0.897803	0.991874	0.0635084	1.66583e-05	991	FALSE	FALSE
rs62432360_C	AN.GAP	Anion gap serum/plasma	metabolic	0.897834	1.00086	0.00666945	-6.92599e-05	62478	FALSE	FALSE
rs11075255_A	Tryphn	Tryptophan [Moles/volume] in Serum or Plasma	metabolic	0.897847	0.991094	0.0696395	-0.00242156	399	FALSE	FALSE
rs11776904_C	Ptn	Phenytoin serum/plasma	toxicology/pharmacology	0.897932	0.990661	0.0731185	0.00096988	770	FALSE	FALSE
rs6128461_T	Test_percent_F	Testosterone Free/Testosterone.total in Serum or Plasma	endocrine	0.897976	0.990211	0.0766758	4.1771e-05	399	FALSE	FALSE
rs2564929_T	MONOM	Monocytes/100 leukocytes in Blood by Manual count	immune	0.898015	0.998282	0.0134118	-4.71839e-06	10823	FALSE	FALSE
rs6899342_G	ProtUr	ProtUr	urinary	0.898079	1.02141	0.164946	0.00015518	106	FALSE	FALSE
rs6899343_T	ProtUr	ProtUr	urinary	0.898079	1.02141	0.164946	0.00015518	106	FALSE	FALSE
rs11075255_A	MCH	MCH [Entitic mass] by Automated count	blood	0.898157	0.999354	0.00505156	6.52307e-05	65165	FALSE	FALSE
rs2268569_T	LYMPM	Lymphocytes/100 leukocytes in Blood by Manual count	immune	0.898195	1.00288	0.0224397	-7.49497e-05	11238	FALSE	FALSE
rs2564929_T	IgEQnt	IgE [Mass/volume] in Serum	immune	0.898221	0.996104	0.0305118	8.53851e-06	1905	FALSE	FALSE
rs867635_T	RenAct	Renin [Enzymatic activity/volume] in Plasma	endocrine	0.898229	1.00939	0.0730621	1.47101e-05	1116	FALSE	FALSE
rs1411435_G	MPV	Platelet mean volume [Entitic volume] in Blood by Automated count Platelet mean volume [Entitic volume] in Blood by Automated count	blood	0.89823	0.998606	0.0109102	-3.83331e-05	47372	FALSE	FALSE
rs11989843_G	FSH.R	FSH-R	endocrine	0.898258	0.985528	0.113894	0.000547831	264	FALSE	FALSE
rs4984980_A	NRBCMA	Nucleated erythrocytes [#/volume] in Blood by Automated count	blood	0.89834	0.995587	0.0346156	0.00144782	1855	FALSE	FALSE
rs13136239_A	EOSIA	Eosinophils [#/volume] in Blood by Automated count	immune	0.898394	0.999028	0.00761612	-0.00022098	32091	FALSE	FALSE
rs6483215_A	RetiCt	Reticulocytes/100 erythrocytes in Blood by Automated count	blood	0.898422	1.00211	0.0164742	9.41875e-05	7769	FALSE	FALSE
rs2924447_A	IgG.Q	IgG [Mass/volume] in Serum or Plasma	immune	0.898434	1.00402	0.0314188	-0.000282876	3912	FALSE	FALSE
rs78028320_A	FK.506	Tacrolimus [Mass/volume] in Blood	liver	0.898468	0.994744	0.0412918	-5.8153e-05	1620	FALSE	FALSE
rs2380949_G	F.ALB	Albumin [Mass/volume] in Body fluid	liver	0.898469	0.984813	0.119862	3.80939e-05	426	FALSE	FALSE
rs580240_T	HCO3Ca	Bicarbonate [Moles/volume] in Unspecified specimen	metabolic	0.898483	0.998724	0.0100109	-1.13821e-05	17977	FALSE	FALSE
rs1250109_C	AlbCre	Microalbumin/Creatinine [Mass Ratio] in 24 hour Urine	liver	0.898483	0.995727	0.0335598	4.51812e-06	3599	FALSE	FALSE
rs112412537_A	C4Quan	Complement C4 [Mass/volume] in Serum or Plasma	immune	0.898485	0.992801	0.056628	7.22811e-05	3816	FALSE	FALSE
rs11650000_A	FLgOth	Unidentified cells/100 leukocytes in Body fluid	blood	0.898534	0.989633	0.081657	5.39928e-05	300	FALSE	FALSE
rs8003022_G	WBC	Leukocytes [#/volume] in Blood by Automated count	immune	0.898648	0.999364	0.00499641	-7.34593e-06	65116	FALSE	FALSE
rs12746673_C	IGF_1_Z.score	Insulin-like growth factor-I [Z-score] in Serum or Plasma	metabolic	0.898666	1.01706	0.13267	-0.000226984	234	FALSE	FALSE
rs11650000_A	VLDL	VLDL	cardiovascular	0.898681	0.995818	0.0329055	0.000320424	1994	FALSE	FALSE
rs11075255_A	Trigs	Triglyceride [Mass/volume] in Serum or Plasma	metabolic	0.89874	0.998993	0.00791805	-4.24347e-05	32233	FALSE	FALSE
rs3213571_C	UpH	pH of Urine by Test strip	urinary	0.898748	1.00138	0.01087	-6.11082e-06	42391	FALSE	FALSE
rs2924447_A	HGB_A1C	Hemoglobin A1c (Glycated)	metabolic	0.898768	1.01021	0.0797796	0.00170179	668	FALSE	FALSE
rs79896666_C	Trnsfr	Transferrin [Mass/volume] in Serum or Plasma	metabolic	0.898845	0.990838	0.0723931	5.92676e-05	1955	FALSE	FALSE
rs78551082_T	Trnsfr	Transferrin [Mass/volume] in Serum or Plasma	metabolic	0.898845	0.990838	0.0723931	5.92676e-05	1955	FALSE	FALSE
rs74628648_T	Trnsfr	Transferrin [Mass/volume] in Serum or Plasma	metabolic	0.898845	0.990838	0.0723931	5.92676e-05	1955	FALSE	FALSE
rs925095_T	Prog.R	Progesterone [Mass/volume] in Serum or Plasma	endocrine	0.898882	0.994579	0.0427613	1.63107e-05	982	FALSE	FALSE
rs1411435_G	sz	sz	other	0.898905	0.986002	0.110899	3.52922e-05	455	FALSE	FALSE
rs2380950_G	sz	sz	other	0.898905	0.986002	0.110899	3.52922e-05	455	FALSE	FALSE
rs2380949_G	sz	sz	other	0.898905	0.986002	0.110899	3.52922e-05	455	FALSE	FALSE
rs3775094_A	WBC	Leukocytes [#/volume] in Blood by Automated count	immune	0.899307	1.00062	0.00488883	-1.2187e-05	65116	FALSE	FALSE
rs777355_A	CPK	CPK	cardiovascular	0.899333	0.998803	0.00946979	-0.000365248	17226	FALSE	FALSE
rs11075256_G	CBil	Bilirubin.conjugated [Mass/volume] in Serum or Plasma	liver	0.899347	0.998735	0.0100077	4.90526e-05	25968	FALSE	FALSE
rs8121252_T	R.LPA	Lipoprotein a [Mass/volume] in Serum or Plasma	metabolic	0.899363	0.989322	0.0848223	0.000205937	355	FALSE	FALSE
rs11075256_G	TestBG	Sex hormone binding globulin [Moles/volume] in Serum or Plasma	endocrine	0.899368	1.00574	0.045272	-0.000273348	866	FALSE	FALSE
rs78028320_A	EOSIRE	Eosinophils %	immune	0.89938	0.99874	0.00996818	-7.98572e-05	30838	FALSE	FALSE
rs1510148_T	X56.16.	56+16%	other	0.899422	0.994559	0.0431541	-2.44299e-05	1235	FALSE	FALSE
rs2133705_C	pH.Ven	pH of Venous blood	kidney	0.899429	0.99817	0.0144954	7.57521e-05	9333	FALSE	FALSE
rs925095_T	ABS.LYMPH.CT	ABS LYMPH CT	immune	0.899631	1.00824	0.0650443	-0.000467092	367	FALSE	FALSE
rs78028320_A	NEUT_percent_	Neutrophils %	immune	0.899663	0.979431	0.164545	0.00339367	158	FALSE	FALSE
rs35533056_A	LA	Lactate [Moles/volume] in Serum or Plasma	metabolic	0.899702	0.998381	0.0128535	5.70699e-06	10783	FALSE	FALSE
rs34506303_G	Cefazol	Cefazolin [Susceptibility]	toxicology/pharmacology	0.89975	1.01066	0.0841357	0.000123005	690	FALSE	FALSE
rs2948567_T	LDL_CALCULATED	LDL_CALCULATED	metabolic	0.899842	0.994936	0.0403326	-0.000265646	1388	FALSE	FALSE
rs2523506_T	ABS.NEUTRO.CT	ABS NEUTRO CT	immune	0.899933	0.987161	0.102694	-0.000416287	367	FALSE	FALSE
rs2924447_A	Lym	Lymphocytes [#/volume] in Blood	immune	0.899967	1.00128	0.0101936	1.5933e-05	27733	FALSE	FALSE
rs56149656_G	G.Sera	G-Sera	other	0.899982	1.01126	0.0890301	0.00128236	505	FALSE	FALSE
rs7693_T	pCO2CB	Carbon dioxide serum/plasma	blood	0.900191	1.00902	0.0715235	5.67047e-05	436	FALSE	FALSE
rs2380949_G	MONORE	Monocytes/100 leukocytes in Blood by Automated count	immune	0.900242	0.998716	0.0102468	-3.67628e-06	47654	FALSE	FALSE
rs79896666_C	HCO3Ca	Bicarbonate [Moles/volume] in Unspecified specimen	metabolic	0.900338	0.997277	0.0217713	-1.33104e-05	17977	FALSE	FALSE
rs78551082_T	HCO3Ca	Bicarbonate [Moles/volume] in Unspecified specimen	metabolic	0.900338	0.997277	0.0217713	-1.33104e-05	17977	FALSE	FALSE
rs74628648_T	HCO3Ca	Bicarbonate [Moles/volume] in Unspecified specimen	metabolic	0.900338	0.997277	0.0217713	-1.33104e-05	17977	FALSE	FALSE
rs34506303_G	ACTH	Corticotropin [Mass/volume] in Plasma	endocrine	0.90034	0.994291	0.045712	0.000311536	1613	FALSE	FALSE
rs11002898_A	Trnsfr	Transferrin [Mass/volume] in Serum or Plasma	metabolic	0.900443	0.995252	0.0380407	-8.16241e-05	1955	FALSE	FALSE
rs55754152_A	T3FRE	Triiodothyronine (T3) Free [Mass/volume] in Serum or Plasma	endocrine	0.900486	1.01056	0.0839893	2.20936e-05	1459	FALSE	FALSE
rs79896666_C	FTo.Cl	Cells Counted Total [#] in Body fluid	blood	0.900492	0.993283	0.0538949	-0.000125055	3152	FALSE	FALSE
rs78551082_T	FTo.Cl	Cells Counted Total [#] in Body fluid	blood	0.900492	0.993283	0.0538949	-0.000125055	3152	FALSE	FALSE
rs74628648_T	FTo.Cl	Cells Counted Total [#] in Body fluid	blood	0.900492	0.993283	0.0538949	-0.000125055	3152	FALSE	FALSE
rs62432360_C	Tyrosn	Tyrosine [Moles/volume] in Serum or Plasma	metabolic	0.900543	0.988692	0.0909373	0.000703071	398	FALSE	FALSE
rs1848067_T	TTAIgA	Tissue transglutaminase IgA Ab [Units/volume] in Serum by Immunoassay	immune	0.900589	1.00486	0.0388018	7.21976e-05	1554	FALSE	FALSE
rs7632381_C	IgG.Q	IgG [Mass/volume] in Serum or Plasma	immune	0.9006	0.997283	0.0217786	-3.79233e-05	3912	FALSE	FALSE
rs4775238_A	CMonMc	Monocytes+Macrophages/100 leukocytes in Cerebral spinal fluid by Manual count	immune	0.900616	1.00336	0.0268418	0.000169935	2236	FALSE	FALSE
rs12531914_A	pH	pH of Arterial blood	kidney	0.900618	1.00136	0.0108478	2.13299e-06	18977	FALSE	FALSE
rs1411435_G	LYMPHOCYTE.ABSOLUTE.COUNT	LYMPHOCYTE ABSOLUTE COUNT	immune	0.900619	0.986024	0.112639	0.00383204	442	FALSE	FALSE
rs2380949_G	LYMPHOCYTE.ABSOLUTE.COUNT	LYMPHOCYTE ABSOLUTE COUNT	immune	0.900619	0.986024	0.112639	0.00383204	442	FALSE	FALSE
rs1250542_A	F.ALB	Albumin [Mass/volume] in Body fluid	liver	0.900751	1.00888	0.0708718	3.63918e-05	426	FALSE	FALSE
rs9489217_C	lev	lev	other	0.900781	1.00686	0.0548362	3.1768e-05	481	FALSE	FALSE
rs11075255_A	TBil	Total Bilirubin serum/plasma	metabolic	0.900803	0.999359	0.00514445	5.45866e-05	57389	FALSE	FALSE
rs12531914_A	sn	sn	other	0.900896	0.996405	0.0289162	3.58381e-05	2402	FALSE	FALSE
rs116761056_T	EOSIAB	Eosinophils [#/volume] in Blood by Automated count	immune	0.900907	0.996567	0.0276141	-2.44217e-05	30206	FALSE	FALSE
rs2924447_A	NEUTM	Polymorphonuclear cells/100 leukocytes in Body fluid by Manual count	immune	0.901201	0.997698	0.0185604	7.31183e-05	10901	FALSE	FALSE
rs3775094_A	Phos	Phosphate	metabolic	0.901235	1.00111	0.00895124	-1.02842e-05	20000	FALSE	FALSE
rs3775094_A	F.Amy	Amylase [Enzymatic activity/volume] in Body fluid	metabolic	0.901242	1.00601	0.0483039	2.09216e-05	573	FALSE	FALSE
rs867635_T	pCO2CB	Carbon dioxide serum/plasma	blood	0.901246	1.01516	0.121173	3.57276e-05	436	FALSE	FALSE
rs142848532_T	R_F	Rheumatoid factor [Units/volume] in Serum or Plasma	immune	0.901252	0.993259	0.054506	0.000115333	3757	FALSE	FALSE
rs3802113_G	Test_percent_F	Testosterone Free/Testosterone.total in Serum or Plasma	endocrine	0.901372	1.0141	0.112878	3.9023e-05	399	FALSE	FALSE
rs7632381_C	Amm	Ammonia [Moles/volume] in Plasma	metabolic	0.901378	0.996982	0.0243928	4.63786e-06	3295	FALSE	FALSE
rs142848532_T	LucAbs	Leukocytes [#/volume] in Blood by Automated count	blood	0.90139	0.99529	0.0381001	-0.000122153	6133	FALSE	FALSE
rs6128461_T	ACAIgM	Cardiolipin IgM Ab [Units/volume] in Serum by Immunoassay	immune	0.901402	1.00371	0.029876	6.37229e-06	2408	FALSE	FALSE
rs3213571_C	Phnyln	Phenylalanine [Moles/volume] in Serum or Plasma	metabolic	0.901433	0.981757	0.148561	-0.00103285	399	FALSE	FALSE
rs6749367_T	Estron	Estrone (E1) [Mass/volume] in Serum or Plasma	endocrine	0.901468	1.01627	0.130194	0.00211816	205	FALSE	FALSE
rs11075255_A	Serine	Serine [Moles/volume] in Serum or Plasma	metabolic	0.90148	1.0083	0.0666938	0.0013917	397	FALSE	FALSE
rs2941257_T	LymAbs	Lymphocytes [#/volume] in Blood by Automated count	immune	0.901517	0.998984	0.00821462	6.20408e-06	26279	FALSE	FALSE
rs2564929_T	INR	INR	blood	0.901541	1.00957	0.0769527	3.73344e-05	408	FALSE	FALSE
rs2074090_G	UGrCst	Granular casts [#/area] in Urine sediment by Microscopy high power field	urinary	0.901581	0.994966	0.0408021	0.000444211	1081	FALSE	FALSE
rs112412537_A	POCA1C	Hemoglobin A1c (Glycated)	blood	0.901585	0.993492	0.0527965	-0.00030305	3437	FALSE	FALSE
rs3802113_G	kar	kar	other	0.901688	0.989131	0.0884227	3.17585e-05	480	FALSE	FALSE
rs12746673_C	Estron	Estrone (E1) [Mass/volume] in Serum or Plasma	endocrine	0.901693	0.982987	0.138734	-0.00256759	205	FALSE	FALSE
rs2268569_T	SUA_C	SUA_C	other	0.901872	1.00533	0.0431212	4.05376e-05	3850	FALSE	FALSE
rs2908297_T	FTo.Cl	Cells Counted Total [#] in Body fluid	blood	0.902012	0.995983	0.0326907	-5.58921e-05	3152	FALSE	FALSE
rs2941257_T	R_F	Rheumatoid factor [Units/volume] in Serum or Plasma	immune	0.90206	0.996737	0.0265556	8.72657e-05	3757	FALSE	FALSE
rs6026591_A	RePRA	RePRA	toxicology/pharmacology	0.902108	0.993072	0.0564917	-0.00296905	480	FALSE	FALSE
rs12531914_A	Trigs	Triglyceride [Mass/volume] in Serum or Plasma	metabolic	0.902114	0.998927	0.00873272	-1.95945e-05	32233	FALSE	FALSE
rs72650616_A	IgA	IgA [Mass/volume] in Serum or Plasma	immune	0.902161	1.00325	0.0263628	1.5819e-05	8240	FALSE	FALSE
rs2924447_A	Cyclo	Cyclosporine [Mass/volume] in Blood	toxicology/pharmacology	0.902192	0.990708	0.0759284	-1.51992e-05	600	FALSE	FALSE
rs9489217_C	Ampicil	Ampicillin [Susceptibility] by Minimum inhibitory concentration (MIC)	toxicology/pharmacology	0.902226	1.0055	0.0446334	1.48076e-05	984	FALSE	FALSE
rs11075256_G	TT4	Thyroxine (T4) [Mass/volume] in Serum or Plasma	endocrine	0.902269	0.997547	0.0199968	-0.000151028	5639	FALSE	FALSE
rs6026591_A	Neut	Neutrophils [#/volume] in Blood	immune	0.902295	0.999124	0.00713695	1.1514e-05	28010	FALSE	FALSE
rs2380949_G	CH50	Complement C3 [Mass/volume] in Serum or Plasma	immune	0.902351	1.013	0.105197	0.000108859	647	FALSE	FALSE
rs4984980_A	F7Act	Coagulation factor VII activity actual/normal in Platelet poor plasma by Coagulation assay	blood	0.902426	1.01826	0.147222	0.000169763	114	FALSE	FALSE
rs13282002_C	Thyrgb	Thyroglobulin [Mass/volume] in Serum or Plasma	endocrine	0.902463	1.00781	0.0634346	0.00078957	1009	FALSE	FALSE
rs112412537_A	A.1.A	Alpha 1 antitrypsin [Mass/volume] in Serum or Plasma	other	0.902495	1.0161	0.130296	0.000716896	894	FALSE	FALSE
rs2564929_T	BASOM	Basophils/100 leukocytes in Blood by Manual count	immune	0.902533	0.997814	0.0178671	7.1264e-06	8115	FALSE	FALSE
rs6749367_T	Cl.WB	Chloride [Moles/volume] in Blood	blood	0.902558	0.997793	0.0180419	-1.19289e-05	7482	FALSE	FALSE
rs1250542_A	G.Sera	G-Sera	other	0.902612	1.0076	0.0618215	0.000200346	505	FALSE	FALSE
rs2924447_A	Gest	Gest	ob/gyn	0.902622	0.991043	0.0735085	-0.000811514	739	FALSE	FALSE
rs1250095_T	HCTWB	Hematocrit	blood	0.902707	1.00144	0.0117361	-0.000315355	12988	FALSE	FALSE
rs2564929_T	eGFR	eGFR	kidney	0.902729	1.00472	0.0385465	2.34162e-05	1452	FALSE	FALSE
rs35498576_C	D25OHT	Calcitriol [Mass/volume] in Serum or Plasma	metabolic	0.902747	0.998697	0.0106665	3.87847e-05	19616	FALSE	FALSE
rs580240_T	pH	pH of Arterial blood	kidney	0.902807	1.00117	0.00956329	3.48852e-06	18977	FALSE	FALSE
rs2523506_T	Asprgn	Asparagine [Moles/volume] in Serum or Plasma	metabolic	0.902814	1.01221	0.0993001	3.81334e-05	396	FALSE	FALSE
rs1250109_C	Tryphn	Tryptophan [Moles/volume] in Serum or Plasma	metabolic	0.902882	0.988546	0.0943517	0.000697163	399	FALSE	FALSE
rs2948567_T	Lysine	Lysine [Moles/volume] in Serum or Plasma	metabolic	0.902962	1.00885	0.0722038	-0.000805085	397	FALSE	FALSE
rs16860758_G	EOSIA	Eosinophils [#/volume] in Blood by Automated count	immune	0.902983	0.99888	0.0091931	4.88324e-06	32091	FALSE	FALSE
rs6026591_A	Mg	Magnesium [Mass/volume] in Serum or Plasma	metabolic	0.903036	1.00108	0.00888063	6.19163e-05	22527	FALSE	FALSE
rs2924447_A	F8Act	Coagulation factor VIII activity actual/normal in Platelet poor plasma by Coagulation assay	blood	0.90313	1.00846	0.0691808	-0.00043803	962	FALSE	FALSE
rs11989843_G	FSeg	Segmented neutrophils/100 leukocytes in Synovial fluid	immune	0.903153	1.01074	0.0877043	0.00271332	418	FALSE	FALSE
rs56149656_G	PTTCtr	aPTT in Platelet poor plasma by Coagulation assay	blood	0.903155	0.998482	0.0124845	-3.00456e-05	20031	FALSE	FALSE
rs9489217_C	Gest	Gest	ob/gyn	0.903208	0.994032	0.0492063	1.99125e-05	739	FALSE	FALSE
rs78028320_A	A.1.A	Alpha 1 antitrypsin [Mass/volume] in Serum or Plasma	other	0.903251	1.00788	0.0645413	-1.13643e-05	894	FALSE	FALSE
rs2074090_G	Trnsfr	Transferrin [Mass/volume] in Serum or Plasma	metabolic	0.903386	0.99596	0.0333483	0.000267803	1955	FALSE	FALSE
rs867635_T	Blasts	Blasts/100 leukocytes in Blood by Manual count	blood	0.903422	1.00783	0.0642883	2.93821e-07	1734	FALSE	FALSE
rs4775238_A	RenAct	Renin [Enzymatic activity/volume] in Plasma	endocrine	0.903462	0.995022	0.0411363	-0.000103024	1116	FALSE	FALSE
rs72650616_A	FT4	Thyroxine (T4) free [Mass/volume] in Serum or Plasma	endocrine	0.903488	0.998365	0.0134914	5.9149e-06	27620	FALSE	FALSE
rs78028320_A	Tryphn	Tryptophan [Moles/volume] in Serum or Plasma	metabolic	0.903491	0.988836	0.0925274	0.000488762	399	FALSE	FALSE
rs6899342_G	Haptgl	Haptoglobin [Mass/volume] in Serum or Plasma	blood	0.903505	1.00403	0.0331447	2.9132e-05	2737	FALSE	FALSE
rs3775094_A	CBil	Bilirubin.conjugated [Mass/volume] in Serum or Plasma	liver	0.903525	1.00111	0.00913224	0.000107078	25968	FALSE	FALSE
rs142848532_T	Estron	Estrone (E1) [Mass/volume] in Serum or Plasma	endocrine	0.903541	1.0305	0.247613	-0.00172191	205	FALSE	FALSE
rs497273_C	NonHDL	Cholesterol non HDL [Mass/volume] in Serum or Plasma	metabolic	0.903542	1.00285	0.0234756	0.000266239	3481	FALSE	FALSE
rs13136239_A	I.LYM.	Lymphocytes [#/volume] in Blood by Automated count	immune	0.903674	0.994621	0.044554	-0.00162292	1007	FALSE	FALSE
rs13136239_A	SU.Ure	Urea nitrogen [Mass/volume] in Urine	urinary	0.903728	1.00328	0.0270399	0.0012259	2775	FALSE	FALSE
rs6128461_T	LipIdx	Lipemic index of Serum or Plasma	metabolic	0.903746	0.997508	0.0206356	-5.30111e-05	4481	FALSE	FALSE
rs11989843_G	X56.16.	56+16%	other	0.903789	0.993883	0.0507497	0.000307963	1235	FALSE	FALSE
rs6899343_T	LDL_CALCULATED	LDL_CALCULATED	metabolic	0.903803	0.994727	0.0437346	0.000395032	1388	FALSE	FALSE
rs925095_T	AFP.Ob	Alpha-1-Fetoprotein [Mass/volume] in Serum or Plasma	ob/gyn	0.903812	0.994361	0.0467799	0.000580396	957	FALSE	FALSE
rs72648855_T	CBil	Bilirubin.conjugated [Mass/volume] in Serum or Plasma	liver	0.90384	1.00177	0.0146703	-7.69806e-06	25968	FALSE	FALSE
rs72650615_C	CBil	Bilirubin.conjugated [Mass/volume] in Serum or Plasma	liver	0.90384	1.00177	0.0146703	-7.69806e-06	25968	FALSE	FALSE
rs76369685_A	CD3_percent_	CD3%	immune	0.903884	1.00905	0.0746241	0.000132218	1808	FALSE	FALSE
rs1250109_C	Potassium_HH	Potassium [Moles/volume] in Blood	kidney	0.903923	1.01043	0.085921	0.002224	474	FALSE	FALSE
rs72648855_T	UricA	Urate [Mass/volume] in Serum or Plasma	urinary	0.903984	1.00233	0.0192702	3.05947e-05	12422	FALSE	FALSE
rs72650615_C	UricA	Urate [Mass/volume] in Serum or Plasma	urinary	0.903984	1.00233	0.0192702	3.05947e-05	12422	FALSE	FALSE
rs2133705_C	ProTim	ProTim	blood	0.904046	1.00993	0.0818754	0.00432343	292	FALSE	FALSE
rs35498576_C	LDL_HDL_RATIO	Cholesterol.total/Cholesterol in HDL [Mass Ratio] in Serum or Plasma	metabolic	0.90411	0.995961	0.0335882	0.000134263	2019	FALSE	FALSE
rs6026592_A	SerFol	Folate [Mass/volume] in Serum or Plasma	metabolic	0.904156	0.997921	0.0172817	3.75099e-06	7097	FALSE	FALSE
rs6136447_G	GTFst	GTFst	other	0.904254	1.01424	0.117445	-0.000684296	344	FALSE	FALSE
rs1250542_A	X25DTot	25-Hydroxyvitamin D2+25-Hydroxyvitamin D3 [Mass/volume] in Serum or Plasma	metabolic	0.904268	0.998298	0.0141655	-2.99472e-05	9449	FALSE	FALSE
rs6899342_G	Myelo	Myelocytes/100 leukocytes in Blood by Manual count	immune	0.904417	0.997682	0.0193259	6.21729e-05	8028	FALSE	FALSE
rs116761056_T	F.ALB	Albumin [Mass/volume] in Body fluid	liver	0.904518	0.968413	0.2674	-0.000256352	426	FALSE	FALSE
rs13282002_C	CMoncl	Mononuclear cells [#/volume] in Cerebral spinal fluid by Manual count	immune	0.904614	0.989839	0.0851816	-0.00065745	525	FALSE	FALSE
rs34506303_G	Pralbu	Prealbumin [Mass/volume] in Serum or Plasma	metabolic	0.904656	1.00282	0.0235393	-0.000106397	6719	FALSE	FALSE
rs12631733_T	HrColl	Collection duration of Unspecified specimen	urinary	0.904682	1.00569	0.0473632	2.80781e-05	1637	FALSE	FALSE
rs3775094_A	HPLCA2	Hemoglobin A2/Hemoglobin.total in Blood	blood	0.90471	1.00609	0.0506779	0.00183696	658	FALSE	FALSE
rs12531914_A	SMAb	Smith extractable nuclear Ab [Units/volume] in Serum by Immunoassay	immune	0.90482	1.006	0.0499869	-0.00258701	937	FALSE	FALSE
rs78028320_A	Blasts	Blasts/100 leukocytes in Blood by Manual count	blood	0.90502	0.994743	0.0441636	0.00028526	1734	FALSE	FALSE
rs16860758_G	G.Indx	IgG clearance/Albumin clearance [Ratio] in Serum and CSF	immune	0.905089	1.00871	0.0726648	-0.00083961	621	FALSE	FALSE
rs55754152_A	Cefazol	Cefazolin [Susceptibility]	toxicology/pharmacology	0.905121	1.01614	0.134283	2.03278e-05	690	FALSE	FALSE
rs11890449_T	Cefazol	Cefazolin [Susceptibility]	toxicology/pharmacology	0.905121	1.01614	0.134283	2.03278e-05	690	FALSE	FALSE
rs3213571_C	GLUCOSE	GLUCOSE	metabolic	0.905127	0.987681	0.103959	0.000213387	643	FALSE	FALSE
rs8121252_T	GPAR	Clot strength in Blood by Thromboelastography	blood	0.905139	0.993644	0.0534911	0.000950364	784	FALSE	FALSE
rs6026592_A	Ampicil	Ampicillin [Susceptibility] by Minimum inhibitory concentration (MIC)	toxicology/pharmacology	0.905157	1.0053	0.0443303	5.34909e-05	984	FALSE	FALSE
rs2894536_C	TestFr	Testosterone Free [Mass/volume] in Serum or Plasma	endocrine	0.905228	1.00429	0.0359828	0.000950009	2008	FALSE	FALSE
rs2268569_T	ACAIgM	Cardiolipin IgM Ab [Units/volume] in Serum by Immunoassay	immune	0.905252	0.993432	0.0553594	5.55485e-06	2408	FALSE	FALSE
rs13282002_C	PenG	Penicillin G [Susceptibility] by Minimum inhibitory concentration (MIC)	immune	0.905304	0.988607	0.0962616	0.00140451	483	FALSE	FALSE
rs4775238_A	EOSIAB	Eosinophils [#/volume] in Blood by Automated count	immune	0.905309	0.999091	0.0076458	4.88259e-06	30206	FALSE	FALSE
rs8003022_G	LipIdx	Lipemic index of Serum or Plasma	metabolic	0.905335	1.00245	0.0205461	-6.76403e-06	4481	FALSE	FALSE
rs6136447_G	NEUTRE	Neutrophils/100 leukocytes in Blood by Automated count	immune	0.905388	1.00098	0.00826968	7.41925e-06	47674	FALSE	FALSE
rs867635_T	TestBG	Sex hormone binding globulin [Moles/volume] in Serum or Plasma	endocrine	0.905448	0.990724	0.0784302	-0.000872928	866	FALSE	FALSE
rs11042984_C	GTT50g	GTT50g	metabolic	0.905585	1.00342	0.0287901	-0.000198666	2461	FALSE	FALSE
rs3802113_G	RePRA	RePRA	toxicology/pharmacology	0.905683	0.991015	0.0761293	2.84241e-05	480	FALSE	FALSE
rs142848532_T	Ptn	Phenytoin serum/plasma	toxicology/pharmacology	0.905702	0.984301	0.133526	0.00217022	770	FALSE	FALSE
rs2268569_T	MCV	MCV [Entitic volume] by Automated count	blood	0.905756	0.998931	0.00903196	6.55943e-06	65139	FALSE	FALSE
rs142848532_T	F8Act	Coagulation factor VIII activity actual/normal in Platelet poor plasma by Coagulation assay	blood	0.905757	1.01477	0.123793	0.00159942	962	FALSE	FALSE
rs4775238_A	Potassium_HH	Potassium [Moles/volume] in Blood	kidney	0.905783	1.00787	0.0662308	-0.000327478	474	FALSE	FALSE
rs7946714_C	UricA	Urate [Mass/volume] in Serum or Plasma	urinary	0.905899	0.998264	0.0146945	-7.18884e-05	12422	FALSE	FALSE
rs925095_T	MaltsT	Isomaltase [Enzymatic activity/mass] in Tissue	metabolic	0.905934	1.00967	0.0813906	0.000112234	373	FALSE	FALSE
rs11776904_C	IGRE	Immature granulocytes/100 leukocytes in Blood	immune	0.906083	0.998942	0.00896938	0.000191553	45979	FALSE	FALSE
rs4984980_A	TRPI	Troponin I.cardiac [Mass/volume] in Serum or Plasma	cardiovascular	0.906102	0.998035	0.0166712	7.63107e-05	11213	FALSE	FALSE
rs7946714_C	ACTH	Corticotropin [Mass/volume] in Plasma	endocrine	0.906154	1.00478	0.0404127	9.11155e-05	1613	FALSE	FALSE
rs11002898_A	HBSA.	Hepatitis B virus surface Ab [Presence] in Serum	liver	0.906172	1.00308	0.0260466	4.97016e-05	3161	FALSE	FALSE
rs11890449_T	T3FRE	Triiodothyronine (T3) Free [Mass/volume] in Serum or Plasma	endocrine	0.906204	1.00981	0.0828737	2.08952e-05	1459	FALSE	FALSE
rs35533056_A	INR	INR	blood	0.906265	1.00902	0.0762041	0.0042797	408	FALSE	FALSE
rs35498576_C	Amm	Ammonia [Moles/volume] in Plasma	metabolic	0.906269	1.00322	0.0272695	-0.000209305	3295	FALSE	FALSE
rs724016_G	TROPONIN_I	Troponin I.cardiac [Mass/volume] in Serum or Plasma	cardiovascular	0.906304	0.993641	0.0541725	2.44438e-05	573	FALSE	FALSE
rs12531914_A	ScrasT	Sucrase [Enzymatic activity/mass] in Tissue	metabolic	0.906377	1.01019	0.0861788	0.000940174	373	FALSE	FALSE
rs62405452_A	IgA	IgA [Mass/volume] in Serum or Plasma	immune	0.906455	1.0031	0.0263293	-6.81904e-06	8240	FALSE	FALSE
rs62405453_A	IgA	IgA [Mass/volume] in Serum or Plasma	immune	0.906455	1.0031	0.0263293	-6.81904e-06	8240	FALSE	FALSE
rs62405454_C	IgA	IgA [Mass/volume] in Serum or Plasma	immune	0.906455	1.0031	0.0263293	-6.81904e-06	8240	FALSE	FALSE
rs6867984_A	IgA	IgA [Mass/volume] in Serum or Plasma	immune	0.906455	1.0031	0.0263293	-6.81904e-06	8240	FALSE	FALSE
rs2268569_T	Creat	Creatinine [Mass/volume] in Blood Creatinine [Mass/volume] in Blood	kidney	0.906461	1.00118	0.0100692	2.18103e-05	63299	FALSE	FALSE
rs12302189_A	GlutAc	Glutamate [Moles/volume] in Serum or Plasma	metabolic	0.906512	0.9813	0.16064	3.37528e-05	408	FALSE	FALSE
rs11650000_A	WBC	Leukocytes [#/volume] in Blood by Automated count	immune	0.906528	1.00058	0.00492252	-1.79265e-05	65116	FALSE	FALSE
rs16969990_T	TestBG	Sex hormone binding globulin [Moles/volume] in Serum or Plasma	endocrine	0.906691	0.991068	0.0765233	1.44788e-05	866	FALSE	FALSE
rs6483215_A	SU.CA	Calcium [Mass/volume] in Urine	urinary	0.906769	0.994752	0.0449227	2.73728e-05	1120	FALSE	FALSE
rs72650616_A	Blasts	Blasts/100 leukocytes in Blood by Manual count	blood	0.906793	1.00639	0.0543616	1.67875e-06	1734	FALSE	FALSE
rs112412537_A	FLgOth	Unidentified cells/100 leukocytes in Body fluid	blood	0.90685	1.0249	0.210001	0.000811771	300	FALSE	FALSE
rs497273_C	VD25	Calcitriol [Mass/volume] in Serum or Plasma	metabolic	0.906867	0.997159	0.0243131	-0.000296055	3273	FALSE	FALSE
rs2948567_T	G.Sera	G-Sera	other	0.906954	0.992791	0.0618738	2.69487e-05	505	FALSE	FALSE
rs10464106_C	CD4_percent_	CD3+CD4+ (T4 helper) cells/100 cells in Blood	immune	0.906976	0.994051	0.0510544	6.96577e-06	1834	FALSE	FALSE
rs8070737_T	IgA	IgA [Mass/volume] in Serum or Plasma	immune	0.906986	0.99755	0.0209966	8.88475e-05	8240	FALSE	FALSE
rs12302189_A	lev	lev	other	0.906993	1.01345	0.114295	2.78968e-05	481	FALSE	FALSE
rs1250542_A	Sirol	Sirolimus [Mass/volume] in Blood	toxicology/pharmacology	0.907089	0.991232	0.0753888	4.46681e-05	308	FALSE	FALSE
rs6749367_T	PCV	Hematocrit [Volume Fraction] of Blood by Automated count	blood	0.907148	0.999317	0.00585788	-6.08283e-05	66096	FALSE	FALSE
rs9489217_C	CMoncl	Mononuclear cells [#/volume] in Cerebral spinal fluid by Manual count	immune	0.907185	1.00654	0.0558687	2.62363e-05	525	FALSE	FALSE
rs2523506_T	Thyrgb	Thyroglobulin [Mass/volume] in Serum or Plasma	endocrine	0.907205	1.00686	0.0585987	3.20987e-05	1009	FALSE	FALSE
rs2074090_G	Aztreo	Aztreonam [Susceptibility] by Minimum inhibitory concentration (MIC)	toxicology/pharmacology	0.907213	0.992742	0.0624678	-0.00518865	555	FALSE	FALSE
rs724016_G	WHITE.BLOOD.CELLS	WHITE BLOOD CELLS	immune	0.907215	1.00782	0.066821	3.11596e-05	442	FALSE	FALSE
rs11626787_G	Lym	Lymphocytes [#/volume] in Blood	immune	0.907266	1.00086	0.00735313	9.18982e-05	27733	FALSE	FALSE
rs6483215_A	G.Sub3	IgG subclass 3 [Mass/volume] in Serum	immune	0.907267	1.01078	0.0919713	3.83953e-05	359	FALSE	FALSE
rs55754152_A	HIVLog	HIVLog	immune	0.907282	0.980289	0.170733	5.77908e-05	229	FALSE	FALSE
rs11890449_T	HIVLog	HIVLog	immune	0.907282	0.980289	0.170733	5.77908e-05	229	FALSE	FALSE
rs6899342_G	Eos	Eos	immune	0.907289	0.998936	0.0091412	-4.97895e-05	27226	FALSE	FALSE
rs1250095_T	TT4	Thyroxine (T4) [Mass/volume] in Serum or Plasma	endocrine	0.907447	0.997812	0.018841	-2.05599e-05	5639	FALSE	FALSE
rs16860758_G	RDW.CV	RDW CV	blood	0.907466	1.00969	0.0828868	0.0020415	442	FALSE	FALSE
rs2948567_T	NEUT_percent_	Neutrophils %	immune	0.907474	0.985139	0.1286	8.30976e-05	158	FALSE	FALSE
rs10993460_C	pH	pH of Arterial blood	kidney	0.907539	0.998037	0.0169136	-4.04311e-05	18977	FALSE	FALSE
rs62405452_A	LYMPRE	Lymphocytes/100 leukocytes in Blood by Automated count	immune	0.907568	1.00108	0.00930057	-1.69272e-05	47554	FALSE	FALSE
rs62405453_A	LYMPRE	Lymphocytes/100 leukocytes in Blood by Automated count	immune	0.907568	1.00108	0.00930057	-1.69272e-05	47554	FALSE	FALSE
rs62405454_C	LYMPRE	Lymphocytes/100 leukocytes in Blood by Automated count	immune	0.907568	1.00108	0.00930057	-1.69272e-05	47554	FALSE	FALSE
rs6867984_A	LYMPRE	Lymphocytes/100 leukocytes in Blood by Automated count	immune	0.907568	1.00108	0.00930057	-1.69272e-05	47554	FALSE	FALSE
rs1510148_T	LymAbs	Lymphocytes [#/volume] in Blood by Automated count	immune	0.907595	0.999047	0.00821401	1.2013e-05	26279	FALSE	FALSE
rs72650616_A	CKMBRe	Creatine kinase.MB [Mass/volume] in Serum or Plasma	cardiovascular	0.907609	0.997731	0.0195742	9.62347e-05	13462	FALSE	FALSE
rs724016_G	Chol	Cholesterol [Mass/volume] in Serum or Plasma	metabolic	0.907751	1.00088	0.00755162	1.88703e-05	32104	FALSE	FALSE
rs3775094_A	AngioC	Angiotensin converting enzyme [Enzymatic activity/volume] in Serum or Plasma	cardiovascular	0.907796	0.994265	0.0496459	-9.33323e-05	775	FALSE	FALSE
rs79896666_C	R.LPA	Lipoprotein a [Mass/volume] in Serum or Plasma	metabolic	0.907805	0.982047	0.156319	3.74436e-05	355	FALSE	FALSE
rs78551082_T	R.LPA	Lipoprotein a [Mass/volume] in Serum or Plasma	metabolic	0.907805	0.982047	0.156319	3.74436e-05	355	FALSE	FALSE
rs74628648_T	R.LPA	Lipoprotein a [Mass/volume] in Serum or Plasma	metabolic	0.907805	0.982047	0.156319	3.74436e-05	355	FALSE	FALSE
rs2941257_T	CMonMc	Monocytes+Macrophages/100 leukocytes in Cerebral spinal fluid by Manual count	immune	0.90786	1.00341	0.0294315	0.000115172	2236	FALSE	FALSE
rs1510148_T	CMonMc	Monocytes+Macrophages/100 leukocytes in Cerebral spinal fluid by Manual count	immune	0.90786	1.00341	0.0294315	0.000115172	2236	FALSE	FALSE
rs4887810_A	ClSwtR	Chloride [Moles/volume] in Sweat	metabolic	0.907866	1.0197	0.168162	-0.00037168	127	FALSE	FALSE
rs6026592_A	X25HyD3	Calcidiol [Mass/volume] in Serum or Plasma	metabolic	0.907873	1.0017	0.0146601	-0.00024803	9475	FALSE	FALSE
rs16969990_T	CH50	Complement C3 [Mass/volume] in Serum or Plasma	immune	0.908034	1.01265	0.1088	2.06006e-05	647	FALSE	FALSE
rs2074090_G	CMoncl	Mononuclear cells [#/volume] in Cerebral spinal fluid by Manual count	immune	0.90804	1.00697	0.0600748	0.00233282	525	FALSE	FALSE
rs1250542_A	CKMBRe	Creatine kinase.MB [Mass/volume] in Serum or Plasma	cardiovascular	0.908082	0.998576	0.0123384	2.75737e-06	13462	FALSE	FALSE
rs62405452_A	Cefazol	Cefazolin [Susceptibility]	toxicology/pharmacology	0.908118	1.01154	0.0993814	1.90582e-05	690	FALSE	FALSE
rs62405453_A	Cefazol	Cefazolin [Susceptibility]	toxicology/pharmacology	0.908118	1.01154	0.0993814	1.90582e-05	690	FALSE	FALSE
rs72648855_T	Cefazol	Cefazolin [Susceptibility]	toxicology/pharmacology	0.908118	1.01154	0.0993814	1.90582e-05	690	FALSE	FALSE
rs72650615_C	Cefazol	Cefazolin [Susceptibility]	toxicology/pharmacology	0.908118	1.01154	0.0993814	1.90582e-05	690	FALSE	FALSE
rs72650616_A	Cefazol	Cefazolin [Susceptibility]	toxicology/pharmacology	0.908118	1.01154	0.0993814	1.90582e-05	690	FALSE	FALSE
rs62405454_C	Cefazol	Cefazolin [Susceptibility]	toxicology/pharmacology	0.908118	1.01154	0.0993814	1.90582e-05	690	FALSE	FALSE
rs10464106_C	Cefazol	Cefazolin [Susceptibility]	toxicology/pharmacology	0.908118	1.01154	0.0993814	1.90582e-05	690	FALSE	FALSE
rs6867984_A	Cefazol	Cefazolin [Susceptibility]	toxicology/pharmacology	0.908118	1.01154	0.0993814	1.90582e-05	690	FALSE	FALSE
rs12631733_T	PT.inr	INR	blood	0.908192	0.998812	0.0103103	3.6449e-07	36743	FALSE	FALSE
rs11776904_C	Depaka	Valproate serum/plasma	toxicology/pharmacology	0.9082	0.993237	0.0588352	-0.00107315	1033	FALSE	FALSE
rs7946714_C	Neut	Neutrophils [#/volume] in Blood	immune	0.908202	0.999032	0.00840173	2.70051e-05	28010	FALSE	FALSE
rs13282002_C	Ornthn	Ornithine [Moles/volume] in Serum or Plasma	metabolic	0.908261	1.01047	0.0903465	-3.53618e-05	409	FALSE	FALSE
rs112412537_A	Asprgn	Asparagine [Moles/volume] in Serum or Plasma	metabolic	0.908261	0.97658	0.205519	-0.000537552	396	FALSE	FALSE
rs4775238_A	BASORE	Basophils/100 leukocytes in Blood by Automated count	immune	0.908331	0.99926	0.00642653	9.9923e-06	47612	FALSE	FALSE
rs3775094_A	Trigs	Triglyceride [Mass/volume] in Serum or Plasma	metabolic	0.908424	0.999108	0.00775715	-1.20184e-05	32233	FALSE	FALSE
rs12746673_C	RubelG	Rubella virus IgG	immune	0.90844	1.02134	0.183096	0.00547598	113	FALSE	FALSE
rs2564929_T	LH1	Lutropin [Units/volume] in Serum or Plasma	endocrine	0.908469	1.00364	0.0316094	4.38266e-06	2318	FALSE	FALSE
rs13136239_A	TestBG	Sex hormone binding globulin [Moles/volume] in Serum or Plasma	endocrine	0.908475	0.995004	0.0435531	0.00428691	866	FALSE	FALSE
rs76369685_A	ViARet	Retinol [Mass/volume] in Serum or Plasma	metabolic	0.908487	1.0078	0.0675833	9.87181e-05	2141	FALSE	FALSE
rs1250109_C	mdl	mdl	other	0.908489	1.00946	0.0818471	2.74196e-05	479	FALSE	FALSE
rs35498576_C	Cr24Hr	Creatinine [Mass/time] in 24 hour Urine	kidney	0.908506	1.00441	0.0382602	-0.000615679	1426	FALSE	FALSE
rs2894536_C	FSeg	Segmented neutrophils/100 leukocytes in Synovial fluid	immune	0.908551	0.988587	0.0998682	-0.00135565	418	FALSE	FALSE
rs12746673_C	SclAb	SCL-70 extractable nuclear Ab [Units/volume] in Serum by Immunoassay	immune	0.908564	0.993776	0.0543476	0.000305473	1038	FALSE	FALSE
rs10993460_C	G.Sub3	IgG subclass 3 [Mass/volume] in Serum	immune	0.908572	0.984245	0.13818	3.73177e-05	359	FALSE	FALSE
rs8121252_T	Cort.S	Cortisol [Mass/volume] in Serum or Plasma	endocrine	0.908597	1.00202	0.0176048	1.84514e-05	6903	FALSE	FALSE
rs34506303_G	UrobUr	Urobilinogen [Units/volume] in Urine by Test strip	urinary	0.908601	0.996694	0.0288395	-8.54454e-05	4166	FALSE	FALSE
rs1250542_A	CHOL_HDL_RATIO	Cholesterol in HDL [Mass/volume] in Serum or Plasma	metabolic	0.908607	1.00371	0.0322303	3.83196e-05	2024	FALSE	FALSE
rs10133035_T	X25DTot	25-Hydroxyvitamin D2+25-Hydroxyvitamin D3 [Mass/volume] in Serum or Plasma	metabolic	0.908886	0.998337	0.0145468	-0.000402301	9449	FALSE	FALSE
rs13282002_C	QT3	Triiodothyronine (T3) [Mass/volume] in Serum or Plasma	endocrine	0.908916	1.00309	0.0269419	6.05489e-05	4427	FALSE	FALSE
rs79896666_C	IGF_1_Z.score	Insulin-like growth factor-I [Z-score] in Serum or Plasma	metabolic	0.909079	0.980435	0.172823	5.7758e-05	234	FALSE	FALSE
rs76369685_A	IGF_1_Z.score	Insulin-like growth factor-I [Z-score] in Serum or Plasma	metabolic	0.909079	0.980435	0.172823	5.7758e-05	234	FALSE	FALSE
rs78551082_T	IGF_1_Z.score	Insulin-like growth factor-I [Z-score] in Serum or Plasma	metabolic	0.909079	0.980435	0.172823	5.7758e-05	234	FALSE	FALSE
rs74628648_T	IGF_1_Z.score	Insulin-like growth factor-I [Z-score] in Serum or Plasma	metabolic	0.909079	0.980435	0.172823	5.7758e-05	234	FALSE	FALSE
rs6026591_A	SerFol	Folate [Mass/volume] in Serum or Plasma	metabolic	0.909106	0.99803	0.0172744	-2.34553e-05	7097	FALSE	FALSE
rs580240_T	SU.CA	Calcium [Mass/volume] in Urine	urinary	0.909137	0.995484	0.0396497	1.17055e-05	1120	FALSE	FALSE
rs62405452_A	HIV.hi	HIV-hi	immune	0.909181	0.980059	0.176255	8.81708e-05	153	FALSE	FALSE
rs62405453_A	HIV.hi	HIV-hi	immune	0.909181	0.980059	0.176255	8.81708e-05	153	FALSE	FALSE
rs72648855_T	HIV.hi	HIV-hi	immune	0.909181	0.980059	0.176255	8.81708e-05	153	FALSE	FALSE
rs72650615_C	HIV.hi	HIV-hi	immune	0.909181	0.980059	0.176255	8.81708e-05	153	FALSE	FALSE
rs72650616_A	HIV.hi	HIV-hi	immune	0.909181	0.980059	0.176255	8.81708e-05	153	FALSE	FALSE
rs62405454_C	HIV.hi	HIV-hi	immune	0.909181	0.980059	0.176255	8.81708e-05	153	FALSE	FALSE
rs10464106_C	HIV.hi	HIV-hi	immune	0.909181	0.980059	0.176255	8.81708e-05	153	FALSE	FALSE
rs6867984_A	HIV.hi	HIV-hi	immune	0.909181	0.980059	0.176255	8.81708e-05	153	FALSE	FALSE
rs55754152_A	GluWB	Glucose [Mass/volume] in Blood	blood	0.909297	0.997127	0.0252581	2.6957e-05	14525	FALSE	FALSE
rs4775238_A	Schd	Schd	toxicology/pharmacology	0.90931	1.00235	0.0206065	-8.98383e-05	4380	FALSE	FALSE
rs9489217_C	UrPro	Protein [Mass/volume] in Urine by Test strip	urinary	0.909356	0.998813	0.0104297	-3.94671e-05	18238	FALSE	FALSE
rs2133705_C	FSeg	Segmented neutrophils/100 leukocytes in Synovial fluid	immune	0.909398	0.992169	0.0690405	-0.0013025	418	FALSE	FALSE
rs16860758_G	Tyrosn	Tyrosine [Moles/volume] in Serum or Plasma	metabolic	0.909425	0.988893	0.0981168	4.69998e-05	398	FALSE	FALSE
rs4433533_G	HCO3Ca	Bicarbonate [Moles/volume] in Unspecified specimen	metabolic	0.909544	0.998611	0.0122365	1.38725e-05	17977	FALSE	FALSE
rs867635_T	PatLoc	PatLoc	other	0.909603	1.00813	0.0712641	6.52019e-05	1228	FALSE	FALSE
rs11075255_A	FK.506	Tacrolimus [Mass/volume] in Blood	liver	0.90972	0.996367	0.0320892	0.000116809	1620	FALSE	FALSE
rs6899343_T	FT4	Thyroxine (T4) free [Mass/volume] in Serum or Plasma	endocrine	0.909839	1.0011	0.00970623	3.76254e-05	27620	FALSE	FALSE
rs11002898_A	VitEGm	Beta+gamma tocopherol [Mass/volume] in Serum or Plasma	metabolic	0.909883	1.00631	0.0555231	-0.000143957	982	FALSE	FALSE
rs4887810_A	ALBM	Albumin serum/plasma	liver	0.909885	0.990641	0.0830102	7.18649e-05	336	FALSE	FALSE
rs11626787_G	Oxacil	Oxacillin [Susceptibility] by Minimum inhibitory concentration (MIC)	toxicology/pharmacology	0.909909	0.991921	0.071653	-0.000108459	573	FALSE	FALSE
rs7693_T	PCV	Hematocrit [Volume Fraction] of Blood by Automated count	blood	0.909944	1.0006	0.00528716	-1.0674e-06	66096	FALSE	FALSE
rs6026591_A	HGB_A1C	Hemoglobin A1c (Glycated)	metabolic	0.909958	1.00599	0.0527889	-0.000196416	668	FALSE	FALSE
rs72648855_T	Monocy	Monocytes [#/volume] in Blood by Manual count	immune	0.909983	0.998677	0.0117062	6.43122e-05	27763	FALSE	FALSE
rs72650615_C	Monocy	Monocytes [#/volume] in Blood by Manual count	immune	0.909983	0.998677	0.0117062	6.43122e-05	27763	FALSE	FALSE
rs6899343_T	G.Sera	G-Sera	other	0.910014	1.00786	0.0692033	-0.000795098	505	FALSE	FALSE
rs8121252_T	Sirol	Sirolimus [Mass/volume] in Blood	toxicology/pharmacology	0.910025	1.00871	0.0767094	-7.18084e-05	308	FALSE	FALSE
rs1411435_G	RBCFol	Folate [Mass/volume] in Red Blood Cells	metabolic	0.91004	1.00394	0.0347731	-0.00014853	4552	FALSE	FALSE
rs11042984_C	NEUTRE	Neutrophils/100 leukocytes in Blood by Automated count	immune	0.910073	0.999343	0.00581867	-8.98389e-05	47674	FALSE	FALSE
rs4775238_A	PCAct	Protein C [Units/volume] in Platelet poor plasma by Chromogenic method	blood	0.910083	1.0053	0.0467939	-0.00138164	1024	FALSE	FALSE
rs79896666_C	ClSwt	ClSwt	metabolic	0.910084	0.978549	0.191888	0.000130573	404	FALSE	FALSE
rs78551082_T	ClSwt	ClSwt	metabolic	0.910084	0.978549	0.191888	0.000130573	404	FALSE	FALSE
rs74628648_T	ClSwt	ClSwt	metabolic	0.910084	0.978549	0.191888	0.000130573	404	FALSE	FALSE
rs2133705_C	RePRA	RePRA	toxicology/pharmacology	0.910086	0.993618	0.0566609	-0.00176236	480	FALSE	FALSE
rs777355_A	Lamict	Lamotrigine serum/plasma	toxicology/pharmacology	0.910122	0.992937	0.062758	-0.000438031	499	FALSE	FALSE
rs2894536_C	F8Act	Coagulation factor VIII activity actual/normal in Platelet poor plasma by Coagulation assay	blood	0.910125	0.992551	0.0662204	-0.000827537	962	FALSE	FALSE
rs6136447_G	Estron	Estrone (E1) [Mass/volume] in Serum or Plasma	endocrine	0.91014	1.01745	0.1531	6.4832e-05	205	FALSE	FALSE
rs7632381_C	EOSIAB	Eosinophils [#/volume] in Blood by Automated count	immune	0.910177	1.00085	0.00756236	9.16815e-07	30206	FALSE	FALSE
rs8121252_T	WBC	Leukocytes [#/volume] in Blood by Automated count	immune	0.910222	0.999418	0.00516273	-6.59432e-05	65116	FALSE	FALSE
rs78028320_A	SomatC	SomatC	endocrine	0.910222	1.00653	0.0577038	0.000634815	914	FALSE	FALSE
rs12631733_T	R_F	Rheumatoid factor [Units/volume] in Serum or Plasma	immune	0.910224	0.996485	0.0312229	-0.000232395	3757	FALSE	FALSE
rs35498576_C	RisCof	von Willebrand factor (vWf) ristocetin cofactor actual/normal in Platelet poor plasma by Platelet aggregation	immune	0.910376	1.00754	0.0666706	0.00177307	645	FALSE	FALSE
rs112412537_A	G.Indx	IgG clearance/Albumin clearance [Ratio] in Serum and CSF	immune	0.910384	1.01524	0.13429	0.00201965	621	FALSE	FALSE
rs55754152_A	CHOL_HDL_RATIO	Cholesterol in HDL [Mass/volume] in Serum or Plasma	metabolic	0.910436	0.992447	0.0673906	6.01614e-06	2024	FALSE	FALSE
rs11890449_T	CHOL_HDL_RATIO	Cholesterol in HDL [Mass/volume] in Serum or Plasma	metabolic	0.910436	0.992447	0.0673906	6.01614e-06	2024	FALSE	FALSE
rs6026591_A	LipIdx	Lipemic index of Serum or Plasma	metabolic	0.910519	0.997679	0.0206707	-0.000148156	4481	FALSE	FALSE
rs8070737_T	VD25	Calcitriol [Mass/volume] in Serum or Plasma	metabolic	0.910553	1.00335	0.0297278	2.0527e-06	3273	FALSE	FALSE
rs1848067_T	Creat	Creatinine [Mass/volume] in Blood Creatinine [Mass/volume] in Blood	kidney	0.910555	1.00064	0.0057247	-8.85643e-05	63299	FALSE	FALSE
rs3775094_A	WBCrt	Creatinine [Mass/volume] in Blood	blood	0.910612	0.998246	0.0156375	3.3907e-05	7780	FALSE	FALSE
rs777355_A	NEUTROPHIL.ABSOLUTE.COUNT	NEUTROPHIL ABSOLUTE COUNT	immune	0.910637	1.0076	0.0673949	3.54263e-05	442	FALSE	FALSE
rs1250542_A	CPK	CPK	cardiovascular	0.910779	0.998909	0.00974035	-0.000119561	17226	FALSE	FALSE
rs13136239_A	ACAIgA	Cardiolipin IgA Ab [Units/volume] in Serum by Immunoassay	immune	0.910824	1.00392	0.0349494	3.04896e-05	2059	FALSE	FALSE
rs2924447_A	Test_percent_F	Testosterone Free/Testosterone.total in Serum or Plasma	endocrine	0.910849	1.01241	0.110114	-0.0020754	399	FALSE	FALSE
rs6899343_T	ScrasT	Sucrase [Enzymatic activity/mass] in Tissue	metabolic	0.910863	1.00998	0.0886241	0.000112974	373	FALSE	FALSE
rs1250109_C	X25HyD2	25-Hydroxycalciferol [Mass/volume] in Serum or Plasma	metabolic	0.910904	1.00391	0.0348982	-8.48038e-07	2864	FALSE	FALSE
rs3802113_G	X25HyD2	25-Hydroxycalciferol [Mass/volume] in Serum or Plasma	metabolic	0.91108	0.995932	0.0364964	4.35487e-06	2864	FALSE	FALSE
rs72648855_T	CKMBRe	Creatine kinase.MB [Mass/volume] in Serum or Plasma	cardiovascular	0.911089	0.997818	0.019566	-1.79834e-05	13462	FALSE	FALSE
rs72650615_C	CKMBRe	Creatine kinase.MB [Mass/volume] in Serum or Plasma	cardiovascular	0.911089	0.997818	0.019566	-1.79834e-05	13462	FALSE	FALSE
rs116761056_T	HBSA.	Hepatitis B virus surface Ab [Presence] in Serum	liver	0.911122	1.00973	0.0867275	0.000152941	3161	FALSE	FALSE
rs4984980_A	X25DTot	25-Hydroxyvitamin D2+25-Hydroxyvitamin D3 [Mass/volume] in Serum or Plasma	metabolic	0.911159	0.998036	0.0176158	8.43257e-05	9449	FALSE	FALSE
rs116761056_T	HPLCA2	Hemoglobin A2/Hemoglobin.total in Blood	blood	0.911168	1.02184	0.193589	-0.000312799	658	FALSE	FALSE
rs112412537_A	Ptn	Phenytoin serum/plasma	toxicology/pharmacology	0.911216	0.985524	0.130731	0.000389981	770	FALSE	FALSE
rs6483215_A	MonAbs	MonAbs	immune	0.911238	0.999078	0.00827129	1.5615e-05	26274	FALSE	FALSE
rs8121252_T	CaIo	Calcium.ionized [Mass/volume] in Blood	metabolic	0.911241	1.00117	0.0104685	1.77839e-06	17255	FALSE	FALSE
rs6899343_T	Hm	Hm	other	0.911283	0.99668	0.0298462	0.000517778	2815	FALSE	FALSE
rs116761056_T	eGFR	eGFR	kidney	0.911297	0.98564	0.129817	0.000104758	1452	FALSE	FALSE
rs56149656_G	Tyrosn	Tyrosine [Moles/volume] in Serum or Plasma	metabolic	0.911353	0.985089	0.134855	0.000702799	398	FALSE	FALSE
rs2894536_C	BUN	Urea nitrogen serum/plasma	metabolic	0.911384	1.00087	0.00782191	-3.47445e-05	62825	FALSE	FALSE
rs55754152_A	LDL_CALCULATED	LDL_CALCULATED	metabolic	0.911391	1.00955	0.0853912	8.75605e-06	1388	FALSE	FALSE
rs11890449_T	LDL_CALCULATED	LDL_CALCULATED	metabolic	0.911391	1.00955	0.0853912	8.75605e-06	1388	FALSE	FALSE
rs55754152_A	C1Elh	Complement C1 esterase inhibitor [Mass/volume] in Serum or Plasma	immune	0.911416	0.972018	0.254693	7.65966e-05	170	FALSE	FALSE
rs11890449_T	C1Elh	Complement C1 esterase inhibitor [Mass/volume] in Serum or Plasma	immune	0.911416	0.972018	0.254693	7.65966e-05	170	FALSE	FALSE
rs3213571_C	AlbCnc	Albumin [Presence] in Urine	urinary	0.91145	0.995987	0.0361567	0.000219605	5781	FALSE	FALSE
rs724016_G	OHPrln	Hydroxyproline [Moles/volume] in Serum or Plasma	metabolic	0.911475	1.00795	0.0711585	3.13683e-05	394	FALSE	FALSE
rs6026592_A	URBC	Erythrocytes [#/area] in Urine sediment by Microscopy high power field	urinary	0.911475	1.00088	0.00786686	-9.74899e-05	24634	FALSE	FALSE
rs580240_T	Creat1	Creatinine [Mass/volume] in Urine	kidney	0.911477	1.00473	0.0424054	0.00038142	788	FALSE	FALSE
rs7693_T	PC	PC	other	0.911478	0.989979	0.0905137	-7.69468e-05	319	FALSE	FALSE
rs10993460_C	HgbA1C	Hemoglobin A1c (Glycated) Hemoglobin A1c (Glycated)	metabolic	0.911496	0.998251	0.0157519	-6.28592e-05	23120	FALSE	FALSE
rs16969990_T	LucAbs	Leukocytes [#/volume] in Blood by Automated count	blood	0.911511	0.996469	0.0318306	2.2179e-06	6133	FALSE	FALSE
rs11650000_A	RDW	Erythrocyte distribution width [Ratio] by Automated count Erythrocyte distribution width [Ratio] by Automated count	blood	0.911541	0.999406	0.00535093	-5.29043e-06	65155	FALSE	FALSE
rs4887810_A	RDWSD	Erythrocyte distribution width [Entitic volume] by Automated count	blood	0.911653	0.999333	0.00601099	-0.000144949	58150	FALSE	FALSE
rs12531914_A	GlutAc	Glutamate [Moles/volume] in Serum or Plasma	metabolic	0.911729	1.0092	0.0825368	1.04624e-05	408	FALSE	FALSE
rs8121252_T	TT4	Thyroxine (T4) [Mass/volume] in Serum or Plasma	endocrine	0.91174	0.997899	0.0189697	0.000588703	5639	FALSE	FALSE
rs11042984_C	SomatC	SomatC	endocrine	0.911771	0.99487	0.0464046	-7.09031e-05	914	FALSE	FALSE
rs11042985_G	SomatC	SomatC	endocrine	0.911771	0.99487	0.0464046	-7.09031e-05	914	FALSE	FALSE
rs2894536_C	HDL.C	Cholesterol in HDL [Mass/volume] in Serum or Plasma	metabolic	0.911786	1.00114	0.0103122	-0.000214111	30803	FALSE	FALSE
rs4400674_A	IGF_1_Z.score	Insulin-like growth factor-I [Z-score] in Serum or Plasma	metabolic	0.911893	0.988453	0.104841	5.42246e-05	234	FALSE	FALSE
rs867635_T	PC	PC	other	0.911907	0.982691	0.157697	3.73789e-05	319	FALSE	FALSE
rs925095_T	TstFAM	Testosterone Free [Mass/volume] in Serum or Plasma	cancer	0.911914	1.00845	0.0759807	3.13991e-05	387	FALSE	FALSE
rs2074090_G	CBil	Bilirubin.conjugated [Mass/volume] in Serum or Plasma	liver	0.911941	1.00106	0.00958725	-2.39091e-05	25968	FALSE	FALSE
rs142848532_T	P.S.Ac	P-S-Ac	blood	0.912015	1.01259	0.11318	0.000157213	991	FALSE	FALSE
rs11075256_G	WBCrt	Creatinine [Mass/volume] in Blood	blood	0.912121	0.998092	0.0173048	0.000174039	7780	FALSE	FALSE
rs724016_G	DirLDL	Cholesterol in LDL [Mass/volume] in Serum or Plasma by Direct assay	metabolic	0.912189	1.00208	0.0188703	0.000222673	5024	FALSE	FALSE
rs8070737_T	sz	sz	other	0.912201	0.991002	0.0819288	2.65843e-05	455	FALSE	FALSE
rs2380950_G	MPV	Platelet mean volume [Entitic volume] in Blood by Automated count Platelet mean volume [Entitic volume] in Blood by Automated count	blood	0.912203	0.998798	0.0109103	-1.09479e-05	47372	FALSE	FALSE
rs6899343_T	MonAbs	MonAbs	immune	0.912208	1.00091	0.00826511	0.000251947	26274	FALSE	FALSE
rs7946714_C	Myelo	Myelocytes/100 leukocytes in Blood by Manual count	immune	0.912241	1.00223	0.0202094	-4.07404e-05	8028	FALSE	FALSE
rs7693_T	HDL.C	Cholesterol in HDL [Mass/volume] in Serum or Plasma	metabolic	0.912247	1.00087	0.00784926	0.000112116	30803	FALSE	FALSE
rs62432360_C	HEMOGLOBIN_x_3	Hemoglobin	blood	0.912385	1.01497	0.134904	0.00418615	208	FALSE	FALSE
rs62432360_C	VANCOMYCIN_TROUGH	VANCOMYCIN_TROUGH	toxicology/pharmacology	0.912545	1.01164	0.105234	-0.000923539	271	FALSE	FALSE
rs6749367_T	Oxacil	Oxacillin [Susceptibility] by Minimum inhibitory concentration (MIC)	toxicology/pharmacology	0.912549	1.00866	0.0784727	-0.00515397	573	FALSE	FALSE
rs1250542_A	AlbCre	Microalbumin/Creatinine [Mass Ratio] in 24 hour Urine	liver	0.912551	1.0029	0.0263671	8.16918e-05	3599	FALSE	FALSE
rs7946714_C	HCO3Ca	Bicarbonate [Moles/volume] in Unspecified specimen	metabolic	0.912569	0.998658	0.0122279	-4.87994e-06	17977	FALSE	FALSE
rs12631733_T	INR	INR	blood	0.912574	0.988852	0.102044	2.94044e-05	408	FALSE	FALSE
rs2908297_T	NEUTROPHIL.ABSOLUTE.COUNT	NEUTROPHIL ABSOLUTE COUNT	immune	0.912576	0.989589	0.0952642	2.76962e-05	442	FALSE	FALSE
rs4400674_A	Sirol	Sirolimus [Mass/volume] in Blood	toxicology/pharmacology	0.912595	1.00821	0.0744417	3.95103e-05	308	FALSE	FALSE
rs1848067_T	Gluc	Glucose lab	metabolic	0.912595	1.00059	0.00536949	-5.92603e-05	62778	FALSE	FALSE
rs6026592_A	Baso	Basophils [#/volume] in Blood	immune	0.912601	0.999139	0.00785024	-3.5815e-06	26387	FALSE	FALSE
rs3802113_G	MONORE	Monocytes/100 leukocytes in Blood by Automated count	immune	0.912664	0.999108	0.00813289	-6.05187e-05	47654	FALSE	FALSE
rs55754152_A	FT4	Thyroxine (T4) free [Mass/volume] in Serum or Plasma	endocrine	0.912676	0.997946	0.0187481	1.63326e-05	27620	FALSE	FALSE
rs79896666_C	BNP	Natriuretic peptide B [Mass/volume] in Serum or Plasma	cardiovascular	0.912706	1.00295	0.0268756	-7.53599e-05	12348	FALSE	FALSE
rs78551082_T	BNP	Natriuretic peptide B [Mass/volume] in Serum or Plasma	cardiovascular	0.912706	1.00295	0.0268756	-7.53599e-05	12348	FALSE	FALSE
rs74628648_T	BNP	Natriuretic peptide B [Mass/volume] in Serum or Plasma	cardiovascular	0.912706	1.00295	0.0268756	-7.53599e-05	12348	FALSE	FALSE
rs2941257_T	X56.16.	56+16%	other	0.912803	0.995284	0.0431574	-2.7692e-05	1235	FALSE	FALSE
rs4984980_A	NEUTROPHIL.ABSOLUTE.COUNT	NEUTROPHIL ABSOLUTE COUNT	immune	0.912843	1.00902	0.0820088	0.0017147	442	FALSE	FALSE
rs11075255_A	Creat	Creatinine [Mass/volume] in Blood Creatinine [Mass/volume] in Blood	kidney	0.912901	0.999387	0.00560909	0.000219601	63299	FALSE	FALSE
rs6136447_G	Sirol	Sirolimus [Mass/volume] in Blood	toxicology/pharmacology	0.912946	1.01284	0.116615	-2.30045e-05	308	FALSE	FALSE
rs2908296_T	PTTCtr	aPTT in Platelet poor plasma by Coagulation assay	blood	0.912991	0.998832	0.0106946	6.44377e-05	20031	FALSE	FALSE
rs56149656_G	Leucne	Leucine [Moles/volume] in Serum or Plasma	metabolic	0.913003	0.986391	0.125335	-4.02164e-05	399	FALSE	FALSE
rs2908297_T	AlbCre	Microalbumin/Creatinine [Mass Ratio] in 24 hour Urine	liver	0.913043	0.996074	0.0360201	5.80777e-06	3599	FALSE	FALSE
rs35533056_A	BASOM	Basophils/100 leukocytes in Blood by Manual count	immune	0.913044	1.00189	0.017287	6.46965e-05	8115	FALSE	FALSE
rs116761056_T	SMAb	Smith extractable nuclear Ab [Units/volume] in Serum by Immunoassay	immune	0.913052	1.01747	0.158552	0.000257575	937	FALSE	FALSE
rs11989843_G	UrPro	Protein [Mass/volume] in Urine by Test strip	urinary	0.913079	0.99856	0.0131986	-5.64703e-05	18238	FALSE	FALSE
rs8121252_T	EOSIM	Eosinophils/100 leukocytes in Blood by Automated count	immune	0.913216	1.00083	0.00764921	-4.26279e-05	34631	FALSE	FALSE
rs4984980_A	PTTCtr	aPTT in Platelet poor plasma by Coagulation assay	blood	0.913229	1.00109	0.00995652	0.000219174	20031	FALSE	FALSE
rs56149656_G	T3FRE	Triiodothyronine (T3) Free [Mass/volume] in Serum or Plasma	endocrine	0.913235	0.99364	0.0585508	-0.000271493	1459	FALSE	FALSE
rs1510148_T	VD25	Calcitriol [Mass/volume] in Serum or Plasma	metabolic	0.91329	0.997159	0.0261287	0.000296456	3273	FALSE	FALSE
rs7693_T	DHEA.S	Dehydroepiandrosterone sulfate (DHEA-S) [Mass/volume] in Serum or Plasma	endocrine	0.913394	1.00443	0.0406164	1.00912e-05	1135	FALSE	FALSE
rs2403205_T	Haptgl	Haptoglobin [Mass/volume] in Serum or Plasma	blood	0.913398	0.996786	0.0295959	3.58111e-05	2737	FALSE	FALSE
rs2908296_T	P.S.Ac	P-S-Ac	blood	0.913415	0.993113	0.0635435	1.19388e-05	991	FALSE	FALSE
rs867635_T	SomatC	SomatC	endocrine	0.913433	1.00886	0.0811351	-0.000504058	914	FALSE	FALSE
rs6026591_A	EOSIM	Eosinophils/100 leukocytes in Blood by Automated count	immune	0.913447	1.00081	0.00746031	-4.78011e-05	34631	FALSE	FALSE
rs11626787_G	ProTim	ProTim	blood	0.913455	0.990811	0.0848637	4.10943e-05	292	FALSE	FALSE
rs2380950_G	AlbCnc	Albumin [Presence] in Urine	urinary	0.913468	1.00369	0.033891	2.09196e-05	5781	FALSE	FALSE
rs1250542_A	Myelo	Myelocytes/100 leukocytes in Blood by Manual count	immune	0.913485	1.00186	0.0170738	5.40542e-05	8028	FALSE	FALSE
rs6128461_T	O2SatV	Oxygen saturation Calculated from oxygen partial pressure in Venous blood	blood	0.913487	1.00176	0.0161641	-3.1461e-06	8276	FALSE	FALSE
rs2268569_T	BBTAb	Borrelia burgdorferi Ab [Units/volume] in Serum by Immunoassay	toxicology/pharmacology	0.913514	0.991314	0.0803029	1.15614e-05	1029	FALSE	FALSE
rs925095_T	WBCrt	Creatinine [Mass/volume] in Blood	blood	0.913699	1.00175	0.0161752	-0.000162916	7780	FALSE	FALSE
rs10133035_T	O2SatV	Oxygen saturation Calculated from oxygen partial pressure in Venous blood	blood	0.913762	0.998214	0.0165035	-1.85226e-05	8276	FALSE	FALSE
rs10133035_T	WBTrpI	Troponin I.cardiac [Mass/volume] in Blood	cardiovascular	0.913769	0.996266	0.0345449	0.000405495	1799	FALSE	FALSE
rs142848532_T	TProSe	Protein serum/plasma	metabolic	0.913803	0.998231	0.0163603	0.000106537	33655	FALSE	FALSE
rs35533056_A	PSA.Fr	Free PSA serum/plasma	cancer	0.91382	1.00701	0.0644773	2.14447e-05	617	FALSE	FALSE
rs777355_A	HCO3Ca	Bicarbonate [Moles/volume] in Unspecified specimen	metabolic	0.913869	1.00109	0.0100747	-5.65892e-05	17977	FALSE	FALSE
rs10464106_C	IgA	IgA [Mass/volume] in Serum or Plasma	immune	0.913899	1.00285	0.0263228	1.40975e-06	8240	FALSE	FALSE
rs11650000_A	RVVT	dRVVT actual/normal (normalized LA screen)	immune	0.913994	0.996536	0.032121	-4.34079e-05	2028	FALSE	FALSE
rs72648855_T	TT4	Thyroxine (T4) [Mass/volume] in Serum or Plasma	endocrine	0.91405	0.996765	0.0300166	-3.96832e-05	5639	FALSE	FALSE
rs72650615_C	TT4	Thyroxine (T4) [Mass/volume] in Serum or Plasma	endocrine	0.91405	0.996765	0.0300166	-3.96832e-05	5639	FALSE	FALSE
rs10993460_C	WHITE.BLOOD.CELLS	WHITE BLOOD CELLS	immune	0.914075	1.01334	0.122742	2.67053e-05	442	FALSE	FALSE
rs112412537_A	PSA.Fr	Free PSA serum/plasma	cancer	0.91408	0.982847	0.160294	0.000704578	617	FALSE	FALSE
rs6136447_G	ProTim	ProTim	blood	0.914118	0.987054	0.120718	4.04644e-05	292	FALSE	FALSE
rs8070737_T	CNeut	Neutrophils/100 leukocytes in Cerebral spinal fluid by Manual count	immune	0.914134	1.00546	0.0505017	7.36531e-06	1582	FALSE	FALSE
rs497273_C	LucAbs	Leukocytes [#/volume] in Blood by Automated count	blood	0.914147	1.00184	0.0170501	-3.77411e-05	6133	FALSE	FALSE
rs34506303_G	Schd	Schd	toxicology/pharmacology	0.914155	1.00306	0.0283681	3.95891e-05	4380	FALSE	FALSE
rs6136447_G	LYMPRE	Lymphocytes/100 leukocytes in Blood by Automated count	immune	0.914231	1.00089	0.00830368	5.07465e-06	47554	FALSE	FALSE
rs8070737_T	MXAMP	Maximum clot firmness [Length] in Blood by Thromboelastography	other	0.914285	0.993453	0.0610054	1.47552e-05	788	FALSE	FALSE
rs79896666_C	LDL_CALCULATED	LDL_CALCULATED	metabolic	0.914312	0.991732	0.077141	8.18606e-06	1388	FALSE	FALSE
rs78551082_T	LDL_CALCULATED	LDL_CALCULATED	metabolic	0.914312	0.991732	0.077141	8.18606e-06	1388	FALSE	FALSE
rs74628648_T	LDL_CALCULATED	LDL_CALCULATED	metabolic	0.914312	0.991732	0.077141	8.18606e-06	1388	FALSE	FALSE
rs12746673_C	TBil	Total Bilirubin serum/plasma	metabolic	0.914341	1.00067	0.00625388	-0.000205154	57389	FALSE	FALSE
rs10133035_T	sn	sn	other	0.914402	1.0029	0.026949	-0.00114281	2402	FALSE	FALSE
rs142848532_T	CH50	Complement C3 [Mass/volume] in Serum or Plasma	immune	0.914447	1.01464	0.135197	0.000351887	647	FALSE	FALSE
rs116761056_T	SclAb	SCL-70 extractable nuclear Ab [Units/volume] in Serum by Immunoassay	immune	0.914491	1.01539	0.142196	-0.00124158	1038	FALSE	FALSE
rs2564929_T	F7Act	Coagulation factor VII activity actual/normal in Platelet poor plasma by Coagulation assay	blood	0.914498	1.01318	0.121644	0.000102179	114	FALSE	FALSE
rs10133035_T	Chol	Cholesterol [Mass/volume] in Serum or Plasma	metabolic	0.91456	1.00084	0.00783072	0.000118729	32104	FALSE	FALSE
rs13136239_A	HIVLog	HIVLog	immune	0.914594	0.989835	0.0951522	-0.000600506	229	FALSE	FALSE
rs116761056_T	MCV	MCV [Entitic volume] by Automated count	blood	0.914624	0.998069	0.0180324	1.61661e-05	65139	FALSE	FALSE
rs16860758_G	VIAB	VIAB	immune	0.914677	1.011	0.101963	-0.000976445	252	FALSE	FALSE
rs116761056_T	HIV.hi	HIV-hi	immune	0.914729	1.03482	0.319098	7.76876e-05	153	FALSE	FALSE
rs2074090_G	X25HyD3	Calcidiol [Mass/volume] in Serum or Plasma	metabolic	0.914772	1.0016	0.0149558	-6.75637e-05	9475	FALSE	FALSE
rs8070737_T	FT4	Thyroxine (T4) free [Mass/volume] in Serum or Plasma	endocrine	0.914785	1.00116	0.010823	8.31929e-06	27620	FALSE	FALSE
rs112412537_A	X25HyD2	25-Hydroxycalciferol [Mass/volume] in Serum or Plasma	metabolic	0.914789	1.00701	0.0652798	0.00023484	2864	FALSE	FALSE
rs2564929_T	Mg	Magnesium [Mass/volume] in Serum or Plasma	metabolic	0.91482	0.999016	0.00920141	1.3026e-05	22527	FALSE	FALSE
rs8121252_T	PTTCtr	aPTT in Platelet poor plasma by Coagulation assay	blood	0.914841	0.999132	0.0081233	3.41583e-05	20031	FALSE	FALSE
rs11002898_A	ViARet	Retinol [Mass/volume] in Serum or Plasma	metabolic	0.914884	1.00413	0.0385491	-4.32283e-05	2141	FALSE	FALSE
rs6899342_G	CRP	C reactive protein [Mass/volume] in Serum or Plasma	immune	0.914895	0.998689	0.0122801	8.38947e-06	21126	FALSE	FALSE
rs62432360_C	VitaB6	Pyridoxine [Mass/volume] in Serum or Plasma	metabolic	0.915003	0.995502	0.0422357	6.34498e-05	2060	FALSE	FALSE
rs72648855_T	IgA	IgA [Mass/volume] in Serum or Plasma	immune	0.915051	1.00281	0.0263493	7.29458e-06	8240	FALSE	FALSE
rs72650615_C	IgA	IgA [Mass/volume] in Serum or Plasma	immune	0.915051	1.00281	0.0263493	7.29458e-06	8240	FALSE	FALSE
rs76369685_A	USqEpi	Epithelial cells.squamous [#/area] in Urine sediment by Microscopy high power field	urinary	0.91507	1.00208	0.0195236	-0.000489029	17266	FALSE	FALSE
rs4887810_A	PatLoc	PatLoc	other	0.915186	1.00471	0.0440736	9.94907e-05	1228	FALSE	FALSE
rs2908296_T	RisCof	von Willebrand factor (vWf) ristocetin cofactor actual/normal in Platelet poor plasma by Platelet aggregation	immune	0.915207	0.991699	0.0782602	-0.000477019	645	FALSE	FALSE
rs8070737_T	TropnT	Troponin T.cardiac [Mass/volume] in Serum or Plasma	cardiovascular	0.915216	0.995103	0.0461039	8.74018e-06	1291	FALSE	FALSE
rs7946714_C	VLDL	VLDL	cardiovascular	0.91526	1.00419	0.0392695	-3.69669e-05	1994	FALSE	FALSE
rs12746673_C	Lith	Lithium [Moles/volume] in Serum or Plasma	toxicology/pharmacology	0.915276	1.00792	0.074154	-0.000670096	522	FALSE	FALSE
rs8070737_T	NEUTRE	Neutrophils/100 leukocytes in Blood by Automated count	immune	0.915292	0.999213	0.00740105	-9.74369e-05	47674	FALSE	FALSE
rs35498576_C	AlkPTo	Alkaline phosphatase serum/plasma	liver	0.915311	0.987314	0.119857	-4.18987e-05	165	FALSE	FALSE
rs116761056_T	MonAbs	MonAbs	immune	0.915327	1.00272	0.025503	-4.09025e-05	26274	FALSE	FALSE
rs11042984_C	VitEGm	Beta+gamma tocopherol [Mass/volume] in Serum or Plasma	metabolic	0.915364	0.995105	0.046164	0.000114622	982	FALSE	FALSE
rs2948567_T	Asprgn	Asparagine [Moles/volume] in Serum or Plasma	metabolic	0.915392	0.991536	0.0799518	0.000223833	396	FALSE	FALSE
rs1250109_C	PenG	Penicillin G [Susceptibility] by Minimum inhibitory concentration (MIC)	immune	0.915466	0.990103	0.0936487	2.3263e-05	483	FALSE	FALSE
rs116761056_T	ABS.LYMPH.CT	ABS LYMPH CT	immune	0.91548	1.02689	0.249876	-0.000107673	367	FALSE	FALSE
rs4433533_G	USpGr	Specific gravity of Urine by Test strip	urinary	0.915481	1.00076	0.00712719	6.31209e-06	42360	FALSE	FALSE
rs4400674_A	IsoLcn	Isoleucine [Moles/volume] in Serum or Plasma	metabolic	0.915496	0.992153	0.0741956	2.81971e-05	399	FALSE	FALSE
rs7693_T	FMonMc	Mononuclear cells [#/volume] in Body fluid by Manual count	immune	0.915527	0.996413	0.0338779	7.93357e-05	1853	FALSE	FALSE
rs3775094_A	Potassium_HH	Potassium [Moles/volume] in Blood	kidney	0.915612	0.993434	0.0621326	0.00412061	474	FALSE	FALSE
rs2268569_T	EOSIA	Eosinophils [#/volume] in Blood by Automated count	immune	0.915638	0.998614	0.013097	3.76389e-05	32091	FALSE	FALSE
rs11075256_G	ALBUMIN_GLOBULIN_RATIO	Albumin serum/plasma	liver	0.915832	1.01161	0.109081	5.14184e-05	208	FALSE	FALSE
rs2894536_C	EOSINOPHILS	EOSINOPHILS	immune	0.915852	1.00512	0.0483702	-5.26521e-05	1668	FALSE	FALSE
rs7693_T	Asprgn	Asparagine [Moles/volume] in Serum or Plasma	metabolic	0.915884	1.00822	0.0774248	2.85312e-05	396	FALSE	FALSE
rs13282002_C	FSH1	Follitropin [Units/volume] in Serum or Plasma	endocrine	0.915896	0.996569	0.0325399	0.000641001	3890	FALSE	FALSE
rs3802113_G	SerFol	Folate [Mass/volume] in Serum or Plasma	metabolic	0.915915	1.00243	0.0229647	-0.000130283	7097	FALSE	FALSE
rs1250542_A	AspIdx	Galactomannan Ag [Units/volume] in Unspecified specimen by Immunoassay	immune	0.915927	1.00523	0.0493915	0.000187152	814	FALSE	FALSE
rs1250109_C	Lym	Lymphocytes [#/volume] in Blood	immune	0.915932	0.999023	0.00926402	7.04216e-05	27733	FALSE	FALSE
rs12302189_A	UrPro	Protein [Mass/volume] in Urine by Test strip	urinary	0.915953	0.997597	0.0227992	5.99761e-05	18238	FALSE	FALSE
rs62405452_A	UricA	Urate [Mass/volume] in Serum or Plasma	urinary	0.916028	1.00203	0.0192489	-2.22353e-05	12422	FALSE	FALSE
rs62405453_A	UricA	Urate [Mass/volume] in Serum or Plasma	urinary	0.916028	1.00203	0.0192489	-2.22353e-05	12422	FALSE	FALSE
rs62405454_C	UricA	Urate [Mass/volume] in Serum or Plasma	urinary	0.916028	1.00203	0.0192489	-2.22353e-05	12422	FALSE	FALSE
rs6867984_A	UricA	Urate [Mass/volume] in Serum or Plasma	urinary	0.916028	1.00203	0.0192489	-2.22353e-05	12422	FALSE	FALSE
rs62405452_A	CD4_percent_	CD3+CD4+ (T4 helper) cells/100 cells in Blood	immune	0.916104	0.99463	0.0511043	5.09103e-05	1834	FALSE	FALSE
rs62405453_A	CD4_percent_	CD3+CD4+ (T4 helper) cells/100 cells in Blood	immune	0.916104	0.99463	0.0511043	5.09103e-05	1834	FALSE	FALSE
rs72648855_T	CD4_percent_	CD3+CD4+ (T4 helper) cells/100 cells in Blood	immune	0.916104	0.99463	0.0511043	5.09103e-05	1834	FALSE	FALSE
rs72650615_C	CD4_percent_	CD3+CD4+ (T4 helper) cells/100 cells in Blood	immune	0.916104	0.99463	0.0511043	5.09103e-05	1834	FALSE	FALSE
rs72650616_A	CD4_percent_	CD3+CD4+ (T4 helper) cells/100 cells in Blood	immune	0.916104	0.99463	0.0511043	5.09103e-05	1834	FALSE	FALSE
rs62405454_C	CD4_percent_	CD3+CD4+ (T4 helper) cells/100 cells in Blood	immune	0.916104	0.99463	0.0511043	5.09103e-05	1834	FALSE	FALSE
rs6867984_A	CD4_percent_	CD3+CD4+ (T4 helper) cells/100 cells in Blood	immune	0.916104	0.99463	0.0511043	5.09103e-05	1834	FALSE	FALSE
rs2948567_T	UGrCst	Granular casts [#/area] in Urine sediment by Microscopy high power field	urinary	0.916137	1.00434	0.0410806	0.000188256	1081	FALSE	FALSE
rs62432360_C	TRPI	Troponin I.cardiac [Mass/volume] in Serum or Plasma	cardiovascular	0.916205	1.00177	0.0168228	0.000273083	11213	FALSE	FALSE
rs4775238_A	GTT50g	GTT50g	metabolic	0.916225	0.997001	0.0285515	-0.000156888	2461	FALSE	FALSE
rs3802113_G	Trnsfr	Transferrin [Mass/volume] in Serum or Plasma	metabolic	0.916264	0.995433	0.0435295	-2.33797e-06	1955	FALSE	FALSE
rs2564929_T	OHPrln	Hydroxyproline [Moles/volume] in Serum or Plasma	metabolic	0.916284	1.00796	0.0753815	2.80402e-05	394	FALSE	FALSE
rs7946714_C	HGB_A1C	Hemoglobin A1c (Glycated)	metabolic	0.916403	0.993456	0.0625281	-0.00041562	668	FALSE	FALSE
rs2564929_T	Baso	Basophils [#/volume] in Blood	immune	0.916407	1.00085	0.00813031	-1.81702e-06	26387	FALSE	FALSE
rs6899343_T	Amm	Ammonia [Moles/volume] in Plasma	metabolic	0.916482	1.00291	0.0276687	-1.66646e-05	3295	FALSE	FALSE
rs6749367_T	RDW	Erythrocyte distribution width [Ratio] by Automated count Erythrocyte distribution width [Ratio] by Automated count	blood	0.916525	1.00064	0.00613552	-3.47273e-05	65155	FALSE	FALSE
rs6026591_A	AspAcd	Aspartate [Moles/volume] in Serum or Plasma	metabolic	0.916527	0.99275	0.0693813	2.73637e-05	397	FALSE	FALSE
rs6026592_A	AspAcd	Aspartate [Moles/volume] in Serum or Plasma	metabolic	0.916527	0.99275	0.0693813	2.73637e-05	397	FALSE	FALSE
rs2564929_T	Iron	Iron [Mass/volume] in Serum or Plasma	blood	0.916529	1.00118	0.0112527	-1.32574e-05	16703	FALSE	FALSE
rs8070737_T	ALBUMIN_GLOBULIN_RATIO	Albumin serum/plasma	liver	0.916545	0.987304	0.121777	5.05478e-05	208	FALSE	FALSE
rs8121252_T	Cyclo	Cyclosporine [Mass/volume] in Blood	toxicology/pharmacology	0.916556	1.00568	0.0540285	4.37139e-05	600	FALSE	FALSE
rs2133705_C	AngioC	Angiotensin converting enzyme [Enzymatic activity/volume] in Serum or Plasma	cardiovascular	0.916626	0.994861	0.0492026	-0.00100571	775	FALSE	FALSE
rs4433533_G	CaIo	Calcium.ionized [Mass/volume] in Blood	metabolic	0.916628	1.00126	0.0119993	-3.81799e-06	17255	FALSE	FALSE
rs2380949_G	VitaB6	Pyridoxine [Mass/volume] in Serum or Plasma	metabolic	0.916633	0.994408	0.0535659	2.77877e-05	2060	FALSE	FALSE
rs1848067_T	WBTrpI	Troponin I.cardiac [Mass/volume] in Blood	cardiovascular	0.916657	0.996447	0.0340128	5.54218e-05	1799	FALSE	FALSE
rs6899342_G	MonAbs	MonAbs	immune	0.916696	1.00086	0.00823438	0.000106462	26274	FALSE	FALSE
rs8070737_T	HIV.hi	HIV-hi	immune	0.916752	1.01488	0.141091	7.40316e-05	153	FALSE	FALSE
rs7693_T	MXAMP	Maximum clot firmness [Length] in Blood by Thromboelastography	other	0.916776	1.00533	0.0508443	1.39069e-05	788	FALSE	FALSE
rs3213571_C	WBTrpI	Troponin I.cardiac [Mass/volume] in Blood	cardiovascular	0.916814	0.993593	0.061534	0.000211491	1799	FALSE	FALSE
rs9489217_C	Eos	Eos	immune	0.916888	0.999184	0.00782464	2.63699e-05	27226	FALSE	FALSE
rs16969990_T	GTT50g	GTT50g	metabolic	0.916897	0.994361	0.0541859	-5.91834e-05	2461	FALSE	FALSE
rs6749367_T	LDL_CALCULATED	LDL_CALCULATED	metabolic	0.916917	0.995451	0.0436942	-0.000490029	1388	FALSE	FALSE
rs2523506_T	Depaka	Valproate serum/plasma	toxicology/pharmacology	0.916935	0.994296	0.0548356	1.05612e-05	1033	FALSE	FALSE
rs1411435_G	BNeu	BNeu	immune	0.916955	0.989632	0.0999097	1.91589e-05	575	FALSE	FALSE
rs2380950_G	BNeu	BNeu	immune	0.916955	0.989632	0.0999097	1.91589e-05	575	FALSE	FALSE
rs2380949_G	BNeu	BNeu	immune	0.916955	0.989632	0.0999097	1.91589e-05	575	FALSE	FALSE
rs13282002_C	G.Sera	G-Sera	other	0.917048	0.991495	0.0819664	-0.000525575	505	FALSE	FALSE
rs4433533_G	PT.inr	INR	blood	0.917068	1.00095	0.00911941	2.3043e-06	36743	FALSE	FALSE
rs2908297_T	IPF	Platelets reticulated/100 platelets in Blood by Automated count	blood	0.917072	0.997047	0.0284011	-2.28575e-05	5014	FALSE	FALSE
rs56149656_G	BBTAb	Borrelia burgdorferi Ab [Units/volume] in Serum by Immunoassay	toxicology/pharmacology	0.917144	1.00714	0.0683246	1.06079e-05	1029	FALSE	FALSE
rs580240_T	IctIdx	Icteric index of Serum or Plasma	metabolic	0.91716	1.00227	0.0217801	2.68257e-06	3993	FALSE	FALSE
rs8121252_T	Depaka	Valproate serum/plasma	toxicology/pharmacology	0.917197	1.00465	0.0446126	7.87195e-05	1033	FALSE	FALSE
rs6483215_A	TotVl	Volume in Urine collected for unspecified duration	toxicology/pharmacology	0.917339	0.997639	0.0227718	0.000194227	5448	FALSE	FALSE
rs10133035_T	BNeu	BNeu	immune	0.917374	0.993415	0.0636591	0.000786247	575	FALSE	FALSE
rs2924447_A	VD25	Calcitriol [Mass/volume] in Serum or Plasma	metabolic	0.917389	1.00345	0.0331622	0.000114861	3273	FALSE	FALSE
rs867635_T	HIV.hi	HIV-hi	immune	0.917443	0.97913	0.203101	7.2803e-05	153	FALSE	FALSE
rs13136239_A	WBCrt	Creatinine [Mass/volume] in Blood	blood	0.917482	0.998266	0.016746	0.000736012	7780	FALSE	FALSE
rs6899343_T	LucAbs	Leukocytes [#/volume] in Blood by Automated count	blood	0.917525	0.99809	0.0184635	0.000371905	6133	FALSE	FALSE
rs8121252_T	SerFol	Folate [Mass/volume] in Serum or Plasma	metabolic	0.917593	0.998164	0.017758	5.10083e-05	7097	FALSE	FALSE
rs4433533_G	EOSIAB	Eosinophils [#/volume] in Blood by Automated count	immune	0.917602	0.999053	0.00915631	1.52457e-05	30206	FALSE	FALSE
rs4775238_A	MXAMP	Maximum clot firmness [Length] in Blood by Thromboelastography	other	0.917629	1.00518	0.0499359	0.000389788	788	FALSE	FALSE
rs6136447_G	ABS.NEUTRO.CT	ABS NEUTRO CT	immune	0.917658	0.990099	0.0961728	2.98631e-05	367	FALSE	FALSE
rs11075255_A	Test_percent_F	Testosterone Free/Testosterone.total in Serum or Plasma	endocrine	0.917671	0.992475	0.0730236	0.000415442	399	FALSE	FALSE
rs6026592_A	O2SatV	Oxygen saturation Calculated from oxygen partial pressure in Venous blood	blood	0.917676	1.00167	0.0161857	4.29791e-05	8276	FALSE	FALSE
rs11650000_A	PTTCtr	aPTT in Platelet poor plasma by Coagulation assay	blood	0.917704	0.999193	0.00780996	0.000132915	20031	FALSE	FALSE
rs10133035_T	WHITE.BLOOD.CELLS	WHITE BLOOD CELLS	immune	0.917814	1.00749	0.0722644	-0.000127478	442	FALSE	FALSE
rs8121252_T	RDW.SD	RDW SD	blood	0.917836	0.992585	0.0721047	0.000352208	443	FALSE	FALSE
rs12302189_A	Cyclo	Cyclosporine [Mass/volume] in Blood	toxicology/pharmacology	0.917946	1.0108	0.104252	1.78319e-05	600	FALSE	FALSE
rs4775238_A	ProtUr	ProtUr	urinary	0.917978	1.01317	0.126668	0.0094846	106	FALSE	FALSE
rs6483215_A	Glomerular_Filtration_Rate_Cal	Glomerular_Filtration_Rate_Cal	kidney	0.918015	1.00921	0.088971	2.64353e-05	405	FALSE	FALSE
rs8003022_G	Pralbu	Prealbumin [Mass/volume] in Serum or Plasma	metabolic	0.918025	0.998216	0.0173458	3.22322e-05	6719	FALSE	FALSE
rs13136239_A	RenAct	Renin [Enzymatic activity/volume] in Plasma	endocrine	0.918072	1.00435	0.0421771	0.00111904	1116	FALSE	FALSE
rs9489217_C	X125DHy	Calcitriol [Mass/volume] in Serum or Plasma	metabolic	0.918124	1.00263	0.0255487	3.66918e-06	2779	FALSE	FALSE
rs4984980_A	URBC	Erythrocytes [#/area] in Urine sediment by Microscopy high power field	urinary	0.918152	1.00101	0.00984653	0.000264326	24634	FALSE	FALSE
rs2133705_C	P.S.Ac	P-S-Ac	blood	0.918163	1.00503	0.0487999	0.000109077	991	FALSE	FALSE
rs3213571_C	LDL_CALCULATED	LDL_CALCULATED	metabolic	0.918184	1.00719	0.0697437	0.000368277	1388	FALSE	FALSE
rs2941257_T	MBRat	Creatine kinase.MB/Creatine kinase.total in Serum or Plasma	cardiovascular	0.918192	0.998585	0.0137843	2.72592e-05	13234	FALSE	FALSE
rs76369685_A	R.LPA	Lipoprotein a [Mass/volume] in Serum or Plasma	metabolic	0.918248	0.983991	0.15712	3.17892e-05	355	FALSE	FALSE
rs11626787_G	Ampicil	Ampicillin [Susceptibility] by Minimum inhibitory concentration (MIC)	toxicology/pharmacology	0.918271	0.995203	0.0468467	0.000553198	984	FALSE	FALSE
rs2403205_T	F.ALB	Albumin [Mass/volume] in Body fluid	liver	0.918305	1.00759	0.0737011	6.38303e-05	426	FALSE	FALSE
rs56149656_G	Gest	Gest	ob/gyn	0.918318	1.00839	0.0814267	1.41605e-05	739	FALSE	FALSE
rs2133705_C	ABS.NEUTRO.CT	ABS NEUTRO CT	immune	0.91832	1.00781	0.0757803	0.00077557	367	FALSE	FALSE
rs6026592_A	Iron	Iron [Mass/volume] in Serum or Plasma	blood	0.918355	0.998888	0.0108555	8.38318e-05	16703	FALSE	FALSE
rs112412537_A	Valn	Valine [Moles/volume] in Serum or Plasma	metabolic	0.918357	0.981019	0.186828	0.00238111	399	FALSE	FALSE
rs11042984_C	HDL.C	Cholesterol in HDL [Mass/volume] in Serum or Plasma	metabolic	0.918358	1.00079	0.00766186	0.000536254	30803	FALSE	FALSE
rs9489217_C	LYMPM	Lymphocytes/100 leukocytes in Blood by Manual count	immune	0.918514	0.998746	0.0122654	-3.99285e-06	11238	FALSE	FALSE
rs6483215_A	VitaB6	Pyridoxine [Mass/volume] in Serum or Plasma	metabolic	0.918547	0.996201	0.0372125	5.06468e-06	2060	FALSE	FALSE
rs2924447_A	G.Indx	IgG clearance/Albumin clearance [Ratio] in Serum and CSF	immune	0.918565	0.991398	0.0844634	-0.000414859	621	FALSE	FALSE
rs1411435_G	CRP	C reactive protein [Mass/volume] in Serum or Plasma	immune	0.918631	0.998182	0.0178165	-3.95469e-05	21126	FALSE	FALSE
rs867635_T	T3FRE	Triiodothyronine (T3) Free [Mass/volume] in Serum or Plasma	endocrine	0.918631	0.993069	0.0680688	-0.000241612	1459	FALSE	FALSE
rs35498576_C	PCAct	Protein C [Units/volume] in Platelet poor plasma by Chromogenic method	blood	0.918687	1.00537	0.052415	0.000810428	1024	FALSE	FALSE
rs62432360_C	CaIo	Calcium.ionized [Mass/volume] in Blood	metabolic	0.918713	0.998685	0.0128975	-9.96329e-05	17255	FALSE	FALSE
rs4400674_A	Valn	Valine [Moles/volume] in Serum or Plasma	metabolic	0.91872	0.992516	0.0735698	2.63388e-05	399	FALSE	FALSE
rs79896666_C	HIVLog	HIVLog	immune	0.918724	1.02163	0.209429	4.43617e-05	229	FALSE	FALSE
rs78551082_T	HIVLog	HIVLog	immune	0.918724	1.02163	0.209429	4.43617e-05	229	FALSE	FALSE
rs74628648_T	HIVLog	HIVLog	immune	0.918724	1.02163	0.209429	4.43617e-05	229	FALSE	FALSE
rs72648855_T	FT4	Thyroxine (T4) free [Mass/volume] in Serum or Plasma	endocrine	0.918726	0.998625	0.013486	4.40388e-06	27620	FALSE	FALSE
rs72650615_C	FT4	Thyroxine (T4) free [Mass/volume] in Serum or Plasma	endocrine	0.918726	0.998625	0.013486	4.40388e-06	27620	FALSE	FALSE
rs2894536_C	Mg	Magnesium [Mass/volume] in Serum or Plasma	metabolic	0.918731	1.00121	0.0118891	-9.76871e-05	22527	FALSE	FALSE
rs8003022_G	PSA.Fr	Free PSA serum/plasma	cancer	0.918773	1.00648	0.0633367	1.70695e-05	617	FALSE	FALSE
rs112412537_A	HIV.hi	HIV-hi	immune	0.918798	1.02957	0.285312	-0.00309182	153	FALSE	FALSE
rs142848532_T	G.Sub3	IgG subclass 3 [Mass/volume] in Serum	immune	0.918812	1.02211	0.21435	0.00064814	359	FALSE	FALSE
rs11075256_G	RubelG	Rubella virus IgG	immune	0.918829	0.983198	0.165855	8.60596e-05	113	FALSE	FALSE
rs6749367_T	HIV.hi	HIV-hi	immune	0.918883	0.986857	0.129674	0.0172326	153	FALSE	FALSE
rs9489217_C	PSA	PSA serum/plasma	cancer	0.918941	1.00158	0.0155577	7.68305e-06	8237	FALSE	FALSE
rs11085259_T	USpGr	Specific gravity of Urine by Test strip	urinary	0.918943	0.999224	0.00762824	8.34844e-05	42360	FALSE	FALSE
rs580240_T	X25HyD2	25-Hydroxycalciferol [Mass/volume] in Serum or Plasma	metabolic	0.918953	1.00269	0.026391	-1.96835e-05	2864	FALSE	FALSE
rs2523506_T	OHPrln	Hydroxyproline [Moles/volume] in Serum or Plasma	metabolic	0.918954	1.00974	0.095238	2.6274e-05	394	FALSE	FALSE
rs8070737_T	LYMPHOCYTE.ABSOLUTE.COUNT	LYMPHOCYTE ABSOLUTE COUNT	immune	0.919031	0.990518	0.0936634	2.29429e-05	442	FALSE	FALSE
rs12631733_T	CNeut	Neutrophils/100 leukocytes in Cerebral spinal fluid by Manual count	immune	0.919107	0.994569	0.0536159	-0.000229126	1582	FALSE	FALSE
rs11042984_C	ALBUMIN_GLOBULIN_RATIO	Albumin serum/plasma	liver	0.919122	1.0109	0.106614	0.00079994	208	FALSE	FALSE
rs1848067_T	Test_percent_F	Testosterone Free/Testosterone.total in Serum or Plasma	endocrine	0.919153	0.992158	0.0775139	2.61767e-05	399	FALSE	FALSE
rs7632381_C	TT4	Thyroxine (T4) [Mass/volume] in Serum or Plasma	endocrine	0.919158	0.998118	0.0185616	2.15971e-05	5639	FALSE	FALSE
rs2908297_T	ALBUMIN_GLOBULIN_RATIO	Albumin serum/plasma	liver	0.919175	1.01336	0.130591	4.74017e-05	208	FALSE	FALSE
rs11002898_A	X3OHCot	Trans-3-Hydroxycotinine [Mass/volume] in Serum or Plasma	toxicology/pharmacology	0.919176	1.00807	0.0791319	2.68123e-05	382	FALSE	FALSE
rs12531914_A	ACAIgM	Cardiolipin IgM Ab [Units/volume] in Serum by Immunoassay	immune	0.919179	0.996639	0.0331726	-6.78991e-05	2408	FALSE	FALSE
rs2380949_G	NonHDL	Cholesterol non HDL [Mass/volume] in Serum or Plasma	metabolic	0.919203	1.0039	0.0383266	5.56985e-05	3481	FALSE	FALSE
rs724016_G	TCIcda	TCIcda	immune	0.919205	1.0068	0.0668167	2.30264e-05	450	FALSE	FALSE
rs7632381_C	TCIcda	TCIcda	immune	0.919205	1.0068	0.0668167	2.30264e-05	450	FALSE	FALSE
rs1411435_G	GLUCOSE	GLUCOSE	metabolic	0.919236	0.989559	0.103476	0.000408595	643	FALSE	FALSE
rs2380950_G	GLUCOSE	GLUCOSE	metabolic	0.919236	0.989559	0.103476	0.000408595	643	FALSE	FALSE
rs2380949_G	GLUCOSE	GLUCOSE	metabolic	0.919236	0.989559	0.103476	0.000408595	643	FALSE	FALSE
rs112412537_A	TotVl	Volume in Urine collected for unspecified duration	toxicology/pharmacology	0.919305	1.00526	0.0517525	0.000341845	5448	FALSE	FALSE
rs16969990_T	UGrCst	Granular casts [#/area] in Urine sediment by Microscopy high power field	urinary	0.919355	1.00797	0.0783831	9.83992e-05	1081	FALSE	FALSE
rs62405452_A	VitaB6	Pyridoxine [Mass/volume] in Serum or Plasma	metabolic	0.919394	0.994824	0.0512749	4.95961e-06	2060	FALSE	FALSE
rs62405453_A	VitaB6	Pyridoxine [Mass/volume] in Serum or Plasma	metabolic	0.919394	0.994824	0.0512749	4.95961e-06	2060	FALSE	FALSE
rs72648855_T	VitaB6	Pyridoxine [Mass/volume] in Serum or Plasma	metabolic	0.919394	0.994824	0.0512749	4.95961e-06	2060	FALSE	FALSE
rs72650615_C	VitaB6	Pyridoxine [Mass/volume] in Serum or Plasma	metabolic	0.919394	0.994824	0.0512749	4.95961e-06	2060	FALSE	FALSE
rs62405454_C	VitaB6	Pyridoxine [Mass/volume] in Serum or Plasma	metabolic	0.919394	0.994824	0.0512749	4.95961e-06	2060	FALSE	FALSE
rs10464106_C	VitaB6	Pyridoxine [Mass/volume] in Serum or Plasma	metabolic	0.919394	0.994824	0.0512749	4.95961e-06	2060	FALSE	FALSE
rs6867984_A	VitaB6	Pyridoxine [Mass/volume] in Serum or Plasma	metabolic	0.919394	0.994824	0.0512749	4.95961e-06	2060	FALSE	FALSE
rs62432360_C	Trigs	Triglyceride [Mass/volume] in Serum or Plasma	metabolic	0.919405	1.00103	0.0101627	-0.000154758	32233	FALSE	FALSE
rs11075256_G	TCIcda	TCIcda	immune	0.919461	0.992553	0.0738789	2.28799e-05	450	FALSE	FALSE
rs11075256_G	IRF	Immature reticulocytes/Reticulocytes.total in Blood	blood	0.919466	0.998162	0.0181966	0.000115489	5976	FALSE	FALSE
rs142848532_T	WBCrt	Creatinine [Mass/volume] in Blood	blood	0.91955	1.00375	0.0371006	-0.000204205	7780	FALSE	FALSE
rs1848067_T	Glomerular_Filtration_Rate_Cal	Glomerular_Filtration_Rate_Cal	kidney	0.91955	1.00796	0.0784	2.54511e-05	405	FALSE	FALSE
rs12531914_A	CMonMc	Monocytes+Macrophages/100 leukocytes in Cerebral spinal fluid by Manual count	immune	0.919607	1.00301	0.0297492	0.000454676	2236	FALSE	FALSE
rs11002898_A	BGL	Beta globulin [Mass/volume] in Serum or Plasma by Electrophoresis	immune	0.919641	1.00907	0.0894231	-0.000153121	335	FALSE	FALSE
rs55754152_A	pO2_FI	Oxygen [Partial pressure] in Arterial blood	blood	0.919709	0.99648	0.0349768	1.04014e-05	7697	FALSE	FALSE
rs12746673_C	NtAbs	NtAbs	immune	0.919801	0.999082	0.00912337	4.64379e-05	26276	FALSE	FALSE
rs56149656_G	NtAbs	NtAbs	immune	0.91981	0.99881	0.0118301	1.34537e-05	26276	FALSE	FALSE
rs62432360_C	Cl.WB	Chloride [Moles/volume] in Blood	blood	0.919863	1.00205	0.0203212	-0.000356579	7482	FALSE	FALSE
rs2948567_T	VitaB6	Pyridoxine [Mass/volume] in Serum or Plasma	metabolic	0.919893	1.00344	0.0341706	0.000126388	2060	FALSE	FALSE
rs11650000_A	Ca_Ionized_HH	Calcium.ionized [Mass/volume] in Blood	metabolic	0.919943	0.991773	0.0821341	-0.000439644	355	FALSE	FALSE
rs116761056_T	Blasts	Blasts/100 leukocytes in Blood by Manual count	blood	0.919949	1.0125	0.123591	5.94469e-05	1734	FALSE	FALSE
rs79896666_C	NEUT_percent_	Neutrophils %	immune	0.92002	1.02761	0.270743	6.20196e-05	158	FALSE	FALSE
rs78551082_T	NEUT_percent_	Neutrophils %	immune	0.92002	1.02761	0.270743	6.20196e-05	158	FALSE	FALSE
rs74628648_T	NEUT_percent_	Neutrophils %	immune	0.92002	1.02761	0.270743	6.20196e-05	158	FALSE	FALSE
rs11989843_G	UKeto	Ketones [Mass/volume] in Urine by Test strip	urinary	0.920046	0.997932	0.020624	0.000140077	6211	FALSE	FALSE
rs11650000_A	EOSINOPHILS	EOSINOPHILS	immune	0.920124	1.00363	0.0360988	6.03705e-06	1668	FALSE	FALSE
rs6483215_A	GLUCOSE	GLUCOSE	metabolic	0.920142	0.993087	0.0691698	1.57578e-05	643	FALSE	FALSE
rs11626787_G	Chol	Cholesterol [Mass/volume] in Serum or Plasma	metabolic	0.920148	1.00079	0.00783875	0.000262859	32104	FALSE	FALSE
rs62405452_A	CKMBRe	Creatine kinase.MB [Mass/volume] in Serum or Plasma	cardiovascular	0.92016	0.998041	0.0195601	-4.52118e-06	13462	FALSE	FALSE
rs62405453_A	CKMBRe	Creatine kinase.MB [Mass/volume] in Serum or Plasma	cardiovascular	0.92016	0.998041	0.0195601	-4.52118e-06	13462	FALSE	FALSE
rs62405454_C	CKMBRe	Creatine kinase.MB [Mass/volume] in Serum or Plasma	cardiovascular	0.92016	0.998041	0.0195601	-4.52118e-06	13462	FALSE	FALSE
rs6867984_A	CKMBRe	Creatine kinase.MB [Mass/volume] in Serum or Plasma	cardiovascular	0.92016	0.998041	0.0195601	-4.52118e-06	13462	FALSE	FALSE
rs6899342_G	Luc_percent_	Luc%	immune	0.920225	0.998069	0.0192946	1.85181e-05	6284	FALSE	FALSE
rs3802113_G	LymAbs	Lymphocytes [#/volume] in Blood by Automated count	immune	0.920227	1.00098	0.00978707	1.98223e-05	26279	FALSE	FALSE
rs2908297_T	CPK	CPK	cardiovascular	0.92023	0.998691	0.0130784	-0.000156702	17226	FALSE	FALSE
rs10464106_C	LYMPRE	Lymphocytes/100 leukocytes in Blood by Automated count	immune	0.920239	1.00093	0.00929497	-5.61676e-06	47554	FALSE	FALSE
rs12531914_A	HCVQNT	HCVQNT	immune	0.92028	1.00631	0.0628237	-0.00044965	639	FALSE	FALSE
rs1250542_A	DHUD	DHUD	metabolic	0.920327	0.994912	0.0509819	0.000407794	673	FALSE	FALSE
rs9489217_C	ProTim	ProTim	blood	0.920406	1.00826	0.0822792	3.47375e-05	292	FALSE	FALSE
rs4984980_A	UGrCst	Granular casts [#/area] in Urine sediment by Microscopy high power field	urinary	0.920461	0.994986	0.0503287	6.68309e-05	1081	FALSE	FALSE
rs6128461_T	RDW.CV	RDW CV	blood	0.920498	0.9934	0.0663049	2.25162e-05	442	FALSE	FALSE
rs497273_C	GTT2Hr	Glucose [Mass/volume] in Serum or Plasma --2 hours post 100 g glucose PO	metabolic	0.920518	0.994796	0.052276	0.00055143	876	FALSE	FALSE
rs16860758_G	Tryphn	Tryptophan [Moles/volume] in Serum or Plasma	metabolic	0.9207	0.990835	0.0924271	-0.00418121	399	FALSE	FALSE
rs34506303_G	Amyl	Amylase [Enzymatic activity/volume] in Serum or Plasma	metabolic	0.920734	1.00211	0.0211473	2.92288e-06	8693	FALSE	FALSE
rs112412537_A	IsoLcn	Isoleucine [Moles/volume] in Serum or Plasma	metabolic	0.920756	0.981427	0.188325	0.00133869	399	FALSE	FALSE
rs3775094_A	CMonMc	Monocytes+Macrophages/100 leukocytes in Cerebral spinal fluid by Manual count	immune	0.92081	0.997396	0.0262271	0.00028806	2236	FALSE	FALSE
rs62432360_C	PC	PC	other	0.920955	0.988999	0.11138	-0.00507975	319	FALSE	FALSE
rs6026591_A	ACAIgM	Cardiolipin IgM Ab [Units/volume] in Serum by Immunoassay	immune	0.920989	1.00297	0.0298504	0.000143266	2408	FALSE	FALSE
rs2908297_T	PatLoc	PatLoc	other	0.92103	1.0055	0.0552969	7.94187e-06	1228	FALSE	FALSE
rs2523506_T	IMMATURE_GRANULOCYTES	IMMATURE_GRANULOCYTES	immune	0.9211	1.0071	0.0714546	1.17676e-05	837	FALSE	FALSE
rs6749367_T	BAbs	Basophils [#/volume] in Blood by Automated count	immune	0.921174	1.00086	0.00871318	-2.64204e-05	25660	FALSE	FALSE
rs1411435_G	VD25	Calcitriol [Mass/volume] in Serum or Plasma	metabolic	0.921248	0.996186	0.0386496	5.96629e-06	3273	FALSE	FALSE
rs3213571_C	HrColl	Collection duration of Unspecified specimen	urinary	0.921253	0.993562	0.0653276	-0.00170797	1637	FALSE	FALSE
rs11650000_A	MCH	MCH [Entitic mass] by Automated count	blood	0.921255	1.00049	0.00499114	-0.000175932	65165	FALSE	FALSE
rs6867984_A	WBC	Leukocytes [#/volume] in Blood by Automated count	immune	0.921466	1.00078	0.00789507	7.7065e-06	65116	FALSE	FALSE
rs6136447_G	Gest	Gest	ob/gyn	0.921605	0.993197	0.0693345	-0.000293568	739	FALSE	FALSE
rs2074090_G	Leiden	Protein C inhibitor [Mass/volume] in Platelet poor plasma by Immunoassay	blood	0.921614	1.00494	0.050084	0.00401513	914	FALSE	FALSE
rs1250095_T	CMonMc	Monocytes+Macrophages/100 leukocytes in Cerebral spinal fluid by Manual count	immune	0.921628	0.997334	0.0271299	0.00017783	2236	FALSE	FALSE
rs76369685_A	AlkPTo	Alkaline phosphatase serum/plasma	liver	0.921682	1.02231	0.224084	-0.00297313	165	FALSE	FALSE
rs76369685_A	NonHDL	Cholesterol non HDL [Mass/volume] in Serum or Plasma	metabolic	0.921682	1.00464	0.0470855	0.000565303	3481	FALSE	FALSE
rs6899342_G	TCIcda	TCIcda	immune	0.921686	0.991832	0.0833818	-0.00124405	450	FALSE	FALSE
rs62405452_A	POCA1C	Hemoglobin A1c (Glycated)	blood	0.921711	1.00345	0.0350644	2.79821e-06	3437	FALSE	FALSE
rs62405453_A	POCA1C	Hemoglobin A1c (Glycated)	blood	0.921711	1.00345	0.0350644	2.79821e-06	3437	FALSE	FALSE
rs72648855_T	POCA1C	Hemoglobin A1c (Glycated)	blood	0.921711	1.00345	0.0350644	2.79821e-06	3437	FALSE	FALSE
rs72650615_C	POCA1C	Hemoglobin A1c (Glycated)	blood	0.921711	1.00345	0.0350644	2.79821e-06	3437	FALSE	FALSE
rs62405454_C	POCA1C	Hemoglobin A1c (Glycated)	blood	0.921711	1.00345	0.0350644	2.79821e-06	3437	FALSE	FALSE
rs10464106_C	POCA1C	Hemoglobin A1c (Glycated)	blood	0.921711	1.00345	0.0350644	2.79821e-06	3437	FALSE	FALSE
rs6867984_A	POCA1C	Hemoglobin A1c (Glycated)	blood	0.921711	1.00345	0.0350644	2.79821e-06	3437	FALSE	FALSE
rs116761056_T	DirLDL	Cholesterol in LDL [Mass/volume] in Serum or Plasma by Direct assay	metabolic	0.921747	0.993136	0.0701076	0.000361413	5024	FALSE	FALSE
rs10993460_C	HrColl	Collection duration of Unspecified specimen	urinary	0.921788	1.00584	0.0593087	5.85491e-06	1637	FALSE	FALSE
rs3213571_C	Tryphn	Tryptophan [Moles/volume] in Serum or Plasma	metabolic	0.921799	1.01271	0.128548	-0.000342844	399	FALSE	FALSE
rs16969990_T	A1Anti	Alpha 1 antitrypsin [Mass/volume] in Serum or Plasma	other	0.921807	0.993443	0.0670079	-9.35746e-05	1939	FALSE	FALSE
rs777355_A	HIV.hi	HIV-hi	immune	0.921812	1.01239	0.125191	-0.000173881	153	FALSE	FALSE
rs55754152_A	Nt.PTH	Parathyrin.intact [Mass/volume] in Serum or Plasma	endocrine	0.921841	1.00361	0.0367291	-8.11335e-05	7290	FALSE	FALSE
rs6899343_T	CRP	C reactive protein [Mass/volume] in Serum or Plasma	immune	0.921851	0.998792	0.0123254	0.000126863	21126	FALSE	FALSE
rs13282002_C	Fbrngn	Fibrinogen [Mass/volume] in Platelet poor plasma by Coagulation assay	blood	0.921857	1.00241	0.0245224	-0.000215078	6569	FALSE	FALSE
rs1250095_T	VitaB6	Pyridoxine [Mass/volume] in Serum or Plasma	metabolic	0.921877	1.00331	0.0336706	0.000204838	2060	FALSE	FALSE
rs1250542_A	BNeu	BNeu	immune	0.92188	1.00608	0.0618252	0.000862016	575	FALSE	FALSE
rs7693_T	ACAIgA	Cardiolipin IgA Ab [Units/volume] in Serum by Immunoassay	immune	0.921893	1.00324	0.0329737	8.47624e-05	2059	FALSE	FALSE
rs11989843_G	PatLoc	PatLoc	other	0.921944	0.994957	0.0515835	-5.05527e-05	1228	FALSE	FALSE
rs1848067_T	SGPT_ALT	SGPT_ALT	metabolic	0.922071	1.00794	0.0808395	2.44373e-05	393	FALSE	FALSE
rs142848532_T	Vanco1	Vancomycin [Mass/volume] in Serum or Plasma	toxicology/pharmacology	0.922127	1.00372	0.0380119	0.000124568	7346	FALSE	FALSE
rs10133035_T	O2Sat	Oxygen saturation Calculated from oxygen partial pressure in Arterial blood	blood	0.922165	0.998732	0.012988	0.000114756	10929	FALSE	FALSE
rs112412537_A	Baso	Basophils [#/volume] in Blood	immune	0.922243	1.00192	0.0196906	-5.14043e-05	26387	FALSE	FALSE
rs62432360_C	MCH	MCH [Entitic mass] by Automated count	blood	0.922268	0.999365	0.00651169	-0.000434176	65165	FALSE	FALSE
rs3775094_A	Prolne	Proline [Moles/volume] in Serum or Plasma	metabolic	0.922466	1.00769	0.0786136	0.00309772	397	FALSE	FALSE
rs16969990_T	ABS.NEUTRO.CT	ABS NEUTRO CT	immune	0.922474	1.0155	0.157978	-5.11192e-05	367	FALSE	FALSE
rs2948567_T	Valn	Valine [Moles/volume] in Serum or Plasma	metabolic	0.922492	0.99294	0.0727729	0.000392414	399	FALSE	FALSE
rs35498576_C	FLgOth	Unidentified cells/100 leukocytes in Body fluid	blood	0.922563	0.991367	0.0891199	-0.000415989	300	FALSE	FALSE
rs724016_G	WtSwt	WtSwt	other	0.922567	1.00693	0.070989	1.93983e-05	486	FALSE	FALSE
rs11042984_C	Blasts	Blasts/100 leukocytes in Blood by Manual count	blood	0.922574	0.996473	0.0363462	2.64705e-06	1734	FALSE	FALSE
rs2948567_T	NtAbs	NtAbs	immune	0.922625	0.999241	0.00781653	6.0053e-06	26276	FALSE	FALSE
rs35498576_C	ViARet	Retinol [Mass/volume] in Serum or Plasma	metabolic	0.922641	0.996501	0.036094	-0.000171886	2141	FALSE	FALSE
rs13136239_A	LDL_CALCULATED	LDL_CALCULATED	metabolic	0.922731	0.996118	0.0400984	0.000762737	1388	FALSE	FALSE
rs11890449_T	MBRat	Creatine kinase.MB/Creatine kinase.total in Serum or Plasma	cardiovascular	0.922791	1.00272	0.0280618	1.27112e-05	13234	FALSE	FALSE
rs9489217_C	Amm	Ammonia [Moles/volume] in Plasma	metabolic	0.922818	1.00233	0.023982	2.83487e-06	3295	FALSE	FALSE
rs62405452_A	EOSINOPHILS	EOSINOPHILS	immune	0.92284	1.00593	0.0609929	-1.77757e-05	1668	FALSE	FALSE
rs62405453_A	EOSINOPHILS	EOSINOPHILS	immune	0.92284	1.00593	0.0609929	-1.77757e-05	1668	FALSE	FALSE
rs72648855_T	EOSINOPHILS	EOSINOPHILS	immune	0.92284	1.00593	0.0609929	-1.77757e-05	1668	FALSE	FALSE
rs72650615_C	EOSINOPHILS	EOSINOPHILS	immune	0.92284	1.00593	0.0609929	-1.77757e-05	1668	FALSE	FALSE
rs62405454_C	EOSINOPHILS	EOSINOPHILS	immune	0.92284	1.00593	0.0609929	-1.77757e-05	1668	FALSE	FALSE
rs6867984_A	EOSINOPHILS	EOSINOPHILS	immune	0.92284	1.00593	0.0609929	-1.77757e-05	1668	FALSE	FALSE
rs6128461_T	Baso	Basophils [#/volume] in Blood	immune	0.922888	0.999241	0.00784253	3.70389e-06	26387	FALSE	FALSE
rs62405452_A	FT4	Thyroxine (T4) free [Mass/volume] in Serum or Plasma	endocrine	0.922912	0.998696	0.0134828	7.33491e-07	27620	FALSE	FALSE
rs62405453_A	FT4	Thyroxine (T4) free [Mass/volume] in Serum or Plasma	endocrine	0.922912	0.998696	0.0134828	7.33491e-07	27620	FALSE	FALSE
rs62405454_C	FT4	Thyroxine (T4) free [Mass/volume] in Serum or Plasma	endocrine	0.922912	0.998696	0.0134828	7.33491e-07	27620	FALSE	FALSE
rs6867984_A	FT4	Thyroxine (T4) free [Mass/volume] in Serum or Plasma	endocrine	0.922912	0.998696	0.0134828	7.33491e-07	27620	FALSE	FALSE
rs2403205_T	LipIdx	Lipemic index of Serum or Plasma	metabolic	0.92292	0.997968	0.021023	0.000198999	4481	FALSE	FALSE
rs79896666_C	IgM.Q	IgM [Mass/volume] in Serum or Plasma	immune	0.922946	1.0055	0.0566837	-0.000373253	2393	FALSE	FALSE
rs78551082_T	IgM.Q	IgM [Mass/volume] in Serum or Plasma	immune	0.922946	1.0055	0.0566837	-0.000373253	2393	FALSE	FALSE
rs74628648_T	IgM.Q	IgM [Mass/volume] in Serum or Plasma	immune	0.922946	1.0055	0.0566837	-0.000373253	2393	FALSE	FALSE
rs6899342_G	FTo.Cl	Cells Counted Total [#] in Body fluid	blood	0.922975	0.99739	0.027028	2.35428e-05	3152	FALSE	FALSE
rs6136447_G	IMMATURE_GRANULOCYTES	IMMATURE_GRANULOCYTES	immune	0.923085	0.993006	0.0726717	0.00022668	837	FALSE	FALSE
rs76369685_A	X3OHCot	Trans-3-Hydroxycotinine [Mass/volume] in Serum or Plasma	toxicology/pharmacology	0.923097	1.01299	0.133609	-4.83831e-05	382	FALSE	FALSE
rs777355_A	NRBCMA	Nucleated erythrocytes [#/volume] in Blood by Automated count	blood	0.923129	0.997368	0.0273097	0.000686236	1855	FALSE	FALSE
rs2403205_T	RDW.SD	RDW SD	blood	0.923139	0.992987	0.0729055	-6.1357e-05	443	FALSE	FALSE
rs7693_T	AN.GAP	Anion gap serum/plasma	metabolic	0.92314	0.999489	0.00529999	-5.05763e-07	62478	FALSE	FALSE
rs6899343_T	CKMBRe	Creatine kinase.MB [Mass/volume] in Serum or Plasma	cardiovascular	0.923169	1.00135	0.0140197	-5.60514e-05	13462	FALSE	FALSE
rs116761056_T	X3OHCot	Trans-3-Hydroxycotinine [Mass/volume] in Serum or Plasma	toxicology/pharmacology	0.923232	0.979061	0.219444	0.000230073	382	FALSE	FALSE
rs2074090_G	Amyl	Amylase [Enzymatic activity/volume] in Serum or Plasma	metabolic	0.923276	1.00156	0.0162226	-7.31108e-06	8693	FALSE	FALSE
rs11776904_C	LYMPM	Lymphocytes/100 leukocytes in Blood by Manual count	immune	0.923294	0.998407	0.0165619	0.000290981	11238	FALSE	FALSE
rs7946714_C	PT.inr	INR	blood	0.923315	1.00088	0.00911561	-1.92093e-05	36743	FALSE	FALSE
rs6483215_A	Neut	Neutrophils [#/volume] in Blood	immune	0.923405	0.99922	0.00811508	-1.6855e-05	28010	FALSE	FALSE
rs35533056_A	TotVl	Volume in Urine collected for unspecified duration	toxicology/pharmacology	0.923439	1.00192	0.0199588	-1.16606e-05	5448	FALSE	FALSE
rs1250109_C	USqEpi	Epithelial cells.squamous [#/area] in Urine sediment by Microscopy high power field	urinary	0.923461	1.00116	0.0120546	-7.40573e-05	17266	FALSE	FALSE
rs78028320_A	LucAbs	Leukocytes [#/volume] in Blood by Automated count	blood	0.923584	1.00198	0.0205911	-6.72528e-05	6133	FALSE	FALSE
rs1411435_G	AlbCnc	Albumin [Presence] in Urine	urinary	0.923608	1.00326	0.0338891	-4.01192e-05	5781	FALSE	FALSE
rs580240_T	Ca	Calcium serum/plasma serum/plasma	metabolic	0.923624	1.00047	0.0049224	4.07626e-06	62566	FALSE	FALSE
rs78028320_A	TProSe	Protein serum/plasma	metabolic	0.923656	0.999149	0.00888341	4.88245e-05	33655	FALSE	FALSE
rs1510148_T	EOSIRE	Eosinophils %	immune	0.923922	0.999156	0.00883862	-1.84935e-05	30838	FALSE	FALSE
rs62405452_A	ABS.LYMPH.CT	ABS LYMPH CT	immune	0.923971	1.01009	0.105082	2.47749e-05	367	FALSE	FALSE
rs62405453_A	ABS.LYMPH.CT	ABS LYMPH CT	immune	0.923971	1.01009	0.105082	2.47749e-05	367	FALSE	FALSE
rs72648855_T	ABS.LYMPH.CT	ABS LYMPH CT	immune	0.923971	1.01009	0.105082	2.47749e-05	367	FALSE	FALSE
rs72650615_C	ABS.LYMPH.CT	ABS LYMPH CT	immune	0.923971	1.01009	0.105082	2.47749e-05	367	FALSE	FALSE
rs62405454_C	ABS.LYMPH.CT	ABS LYMPH CT	immune	0.923971	1.01009	0.105082	2.47749e-05	367	FALSE	FALSE
rs10464106_C	ABS.LYMPH.CT	ABS LYMPH CT	immune	0.923971	1.01009	0.105082	2.47749e-05	367	FALSE	FALSE
rs6867984_A	ABS.LYMPH.CT	ABS LYMPH CT	immune	0.923971	1.01009	0.105082	2.47749e-05	367	FALSE	FALSE
rs7632381_C	OHPrln	Hydroxyproline [Moles/volume] in Serum or Plasma	metabolic	0.924001	1.00678	0.0708314	2.3094e-05	394	FALSE	FALSE
rs11042984_C	TRPI	Troponin I.cardiac [Mass/volume] in Serum or Plasma	cardiovascular	0.924121	1.00124	0.0129698	7.71469e-06	11213	FALSE	FALSE
rs3213571_C	I.WBC	Leukocytes [#/volume] in Blood by Automated count	immune	0.924182	1.00696	0.0728256	0.000421109	1022	FALSE	FALSE
rs2908297_T	O2SatC	O2SatC	blood	0.924253	0.998371	0.0171453	-5.46525e-05	8772	FALSE	FALSE
rs6899343_T	Mg	Magnesium [Mass/volume] in Serum or Plasma	metabolic	0.924257	0.999044	0.0100574	3.61732e-05	22527	FALSE	FALSE
rs112412537_A	Test_percent_F	Testosterone Free/Testosterone.total in Serum or Plasma	endocrine	0.924268	1.0215	0.223646	0.00484716	399	FALSE	FALSE
rs2380950_G	VD25	Calcitriol [Mass/volume] in Serum or Plasma	metabolic	0.924321	0.996336	0.0386434	6.20414e-06	3273	FALSE	FALSE
rs4775238_A	Blasts	Blasts/100 leukocytes in Blood by Manual count	blood	0.924396	1.00341	0.0358209	0.000124913	1734	FALSE	FALSE
rs13136239_A	IGRE	Immature granulocytes/100 leukocytes in Blood	immune	0.92446	0.999344	0.00692318	5.79509e-05	45979	FALSE	FALSE
rs2380950_G	Haptgl	Haptoglobin [Mass/volume] in Serum or Plasma	blood	0.924471	1.00475	0.0500147	2.99574e-06	2737	FALSE	FALSE
rs4433533_G	UpH	pH of Urine by Test strip	urinary	0.92455	0.999305	0.00733991	-6.2878e-06	42391	FALSE	FALSE
rs1250109_C	CProt1	Protein [Mass/volume] in Cerebral spinal fluid	metabolic	0.924611	1.00295	0.0310925	-0.000387502	3223	FALSE	FALSE
rs10993460_C	CMoncl	Mononuclear cells [#/volume] in Cerebral spinal fluid by Manual count	immune	0.924653	1.00814	0.0857258	4.53005e-05	525	FALSE	FALSE
rs2074090_G	Cl.WB	Chloride [Moles/volume] in Blood	blood	0.924684	1.00155	0.0164273	6.67045e-05	7482	FALSE	FALSE
rs2268569_T	GluWB	Glucose [Mass/volume] in Blood	blood	0.924698	0.998095	0.0201699	9.74305e-06	14525	FALSE	FALSE
rs62405452_A	CBil	Bilirubin.conjugated [Mass/volume] in Serum or Plasma	liver	0.924707	1.00139	0.0146658	-9.32508e-06	25968	FALSE	FALSE
rs62405453_A	CBil	Bilirubin.conjugated [Mass/volume] in Serum or Plasma	liver	0.924707	1.00139	0.0146658	-9.32508e-06	25968	FALSE	FALSE
rs62405454_C	CBil	Bilirubin.conjugated [Mass/volume] in Serum or Plasma	liver	0.924707	1.00139	0.0146658	-9.32508e-06	25968	FALSE	FALSE
rs6867984_A	CBil	Bilirubin.conjugated [Mass/volume] in Serum or Plasma	liver	0.924707	1.00139	0.0146658	-9.32508e-06	25968	FALSE	FALSE
rs6026592_A	Neut	Neutrophils [#/volume] in Blood	immune	0.924741	0.999326	0.00713787	-7.66727e-07	28010	FALSE	FALSE
rs12302189_A	O2SatV	Oxygen saturation Calculated from oxygen partial pressure in Venous blood	blood	0.924773	1.00328	0.0346448	-2.72661e-05	8276	FALSE	FALSE
rs11042985_G	GTT50g	GTT50g	metabolic	0.924807	1.00272	0.0287952	-0.000248528	2461	FALSE	FALSE
rs11002898_A	UKeto	Ketones [Mass/volume] in Urine by Test strip	urinary	0.924812	1.00182	0.0192313	0.000169819	6211	FALSE	FALSE
rs16969990_T	SclAb	SCL-70 extractable nuclear Ab [Units/volume] in Serum by Immunoassay	immune	0.924907	0.991869	0.0865948	1.25399e-05	1038	FALSE	FALSE
rs2894536_C	FLgOth	Unidentified cells/100 leukocytes in Body fluid	blood	0.924921	1.01071	0.112924	3.23851e-05	300	FALSE	FALSE
rs6136447_G	Trigs	Triglyceride [Mass/volume] in Serum or Plasma	metabolic	0.924933	1.00107	0.0113209	-7.80424e-06	32233	FALSE	FALSE
rs1250542_A	Aldo.P	Aldosterone [Mass/volume] in Serum or Plasma	endocrine	0.924956	0.996636	0.0357645	-0.000837011	1256	FALSE	FALSE
rs6026591_A	MXAMP	Maximum clot firmness [Length] in Blood by Thromboelastography	other	0.924969	0.995122	0.0519055	0.0003867	788	FALSE	FALSE
rs3213571_C	A.1.A	Alpha 1 antitrypsin [Mass/volume] in Serum or Plasma	other	0.924973	1.0084	0.0888275	-1.7128e-05	894	FALSE	FALSE
rs4887810_A	POCA1C	Hemoglobin A1c (Glycated)	blood	0.925075	0.99778	0.0236273	-5.76213e-05	3437	FALSE	FALSE
rs2133705_C	IsoLcn	Isoleucine [Moles/volume] in Serum or Plasma	metabolic	0.9251	1.00653	0.0691712	0.00377152	399	FALSE	FALSE
rs8003022_G	pO2_FI	Oxygen [Partial pressure] in Arterial blood	blood	0.925103	0.998519	0.0157647	3.55093e-05	7697	FALSE	FALSE
rs12531914_A	VMA	VMA	other	0.925106	0.991892	0.0865279	2.83929e-05	287	FALSE	FALSE
rs1250542_A	HrColl	Collection duration of Unspecified specimen	urinary	0.925201	0.996685	0.0353623	4.36451e-05	1637	FALSE	FALSE
rs2941257_T	lev	lev	other	0.925243	1.00584	0.0620134	-0.000783744	481	FALSE	FALSE
rs1510148_T	lev	lev	other	0.925243	1.00584	0.0620134	-0.000783744	481	FALSE	FALSE
rs925095_T	UGluc	Glucose urine dipstick	urinary	0.925358	1.00184	0.0196515	1.88664e-05	4594	FALSE	FALSE
rs11042985_G	TestFr	Testosterone Free [Mass/volume] in Serum or Plasma	endocrine	0.925382	1.00254	0.027118	-0.000284704	2008	FALSE	FALSE
rs11776904_C	Amyl	Amylase [Enzymatic activity/volume] in Serum or Plasma	metabolic	0.925423	1.00199	0.0211975	9.08236e-06	8693	FALSE	FALSE
rs1250542_A	IctIdx	Icteric index of Serum or Plasma	metabolic	0.925536	0.997884	0.0226593	0.00015814	3993	FALSE	FALSE
rs11075256_G	CPK	CPK	cardiovascular	0.925591	0.999031	0.0103837	0.000144282	17226	FALSE	FALSE
rs11776904_C	VD25	Calcitriol [Mass/volume] in Serum or Plasma	metabolic	0.925642	1.00302	0.0323305	-0.0002156	3273	FALSE	FALSE
rs78028320_A	C1Elh	Complement C1 esterase inhibitor [Mass/volume] in Serum or Plasma	immune	0.925668	1.01458	0.154904	0.000563181	170	FALSE	FALSE
rs34506303_G	LYMPM	Lymphocytes/100 leukocytes in Blood by Manual count	immune	0.925678	0.998456	0.0165617	0.00028605	11238	FALSE	FALSE
rs116761056_T	TProt	Tau protein [Presence] in Body fluid	blood	0.925694	1.00196	0.0210249	-1.94486e-05	45227	FALSE	FALSE
rs55754152_A	LDL.C	Cholesterol in LDL [Mass/volume] in Serum or Plasma by calculation	metabolic	0.925704	1.00167	0.017851	-6.68987e-06	29583	FALSE	FALSE
rs12746673_C	ViARet	Retinol [Mass/volume] in Serum or Plasma	metabolic	0.925718	0.996247	0.040326	1.16318e-05	2141	FALSE	FALSE
rs10133035_T	HCTWB	Hematocrit	blood	0.925775	0.998887	0.0119544	-0.000159035	12988	FALSE	FALSE
rs13282002_C	PatLoc	PatLoc	other	0.925843	0.994896	0.0549632	-1.22476e-05	1228	FALSE	FALSE
rs11085259_T	ABS.LYMPH.CT	ABS LYMPH CT	immune	0.925847	0.991675	0.089759	0.000190779	367	FALSE	FALSE
rs11075256_G	HrColl	Collection duration of Unspecified specimen	urinary	0.925851	0.996501	0.0376613	8.0479e-06	1637	FALSE	FALSE
rs3775094_A	IctIdx	Icteric index of Serum or Plasma	metabolic	0.925851	0.997984	0.0216823	0.000255263	3993	FALSE	FALSE
rs79896666_C	FT4	Thyroxine (T4) free [Mass/volume] in Serum or Plasma	endocrine	0.92591	1.00167	0.0179433	1.71591e-05	27620	FALSE	FALSE
rs78551082_T	FT4	Thyroxine (T4) free [Mass/volume] in Serum or Plasma	endocrine	0.92591	1.00167	0.0179433	1.71591e-05	27620	FALSE	FALSE
rs74628648_T	FT4	Thyroxine (T4) free [Mass/volume] in Serum or Plasma	endocrine	0.92591	1.00167	0.0179433	1.71591e-05	27620	FALSE	FALSE
rs2268569_T	CMonMc	Monocytes+Macrophages/100 leukocytes in Cerebral spinal fluid by Manual count	immune	0.925999	0.99552	0.0483359	-2.46495e-08	2236	FALSE	FALSE
rs777355_A	IgM.Q	IgM [Mass/volume] in Serum or Plasma	immune	0.926074	0.997456	0.0274473	0.000777451	2393	FALSE	FALSE
rs4984980_A	C4Quan	Complement C4 [Mass/volume] in Serum or Plasma	immune	0.926078	0.997319	0.0289363	-0.000176527	3816	FALSE	FALSE
rs11042985_G	BBTAb	Borrelia burgdorferi Ab [Units/volume] in Serum by Immunoassay	toxicology/pharmacology	0.926192	0.995922	0.0440959	-8.92094e-05	1029	FALSE	FALSE
rs8003022_G	CD4_percent_	CD3+CD4+ (T4 helper) cells/100 cells in Blood	immune	0.926262	1.00307	0.033169	0.000361809	1834	FALSE	FALSE
rs3802113_G	UpH	pH of Urine by Test strip	urinary	0.92634	1.00075	0.00810035	1.12251e-05	42391	FALSE	FALSE
rs78028320_A	CPKTot	Creatine kinase [Enzymatic activity/volume] in Serum or Plasma	cardiovascular	0.926408	0.99841	0.0172255	7.23665e-05	8264	FALSE	FALSE
rs35533056_A	WBC	Leukocytes [#/volume] in Blood by Automated count	immune	0.926414	0.999536	0.00502963	-1.49825e-05	65116	FALSE	FALSE
rs7632381_C	RBCFol	Folate [Mass/volume] in Red Blood Cells	metabolic	0.926658	0.998093	0.0207351	1.86232e-06	4552	FALSE	FALSE
rs1411435_G	FSeg	Segmented neutrophils/100 leukocytes in Synovial fluid	immune	0.926658	1.01054	0.113859	-0.000312164	418	FALSE	FALSE
rs2380950_G	FSeg	Segmented neutrophils/100 leukocytes in Synovial fluid	immune	0.926658	1.01054	0.113859	-0.000312164	418	FALSE	FALSE
rs2380949_G	FSeg	Segmented neutrophils/100 leukocytes in Synovial fluid	immune	0.926658	1.01054	0.113859	-0.000312164	418	FALSE	FALSE
rs6026591_A	URBC	Erythrocytes [#/area] in Urine sediment by Microscopy high power field	urinary	0.926673	1.00072	0.00786778	-0.000159073	24634	FALSE	FALSE
rs62432360_C	D25OHT	Calcitriol [Mass/volume] in Serum or Plasma	metabolic	0.926689	0.998842	0.0125928	-0.000131442	19616	FALSE	FALSE
rs4400674_A	LymAbs	Lymphocytes [#/volume] in Blood by Automated count	immune	0.926754	0.999316	0.00743965	3.19388e-07	26279	FALSE	FALSE
rs1848067_T	DHEA.S	Dehydroepiandrosterone sulfate (DHEA-S) [Mass/volume] in Serum or Plasma	endocrine	0.92685	0.996191	0.0415633	0.000490354	1135	FALSE	FALSE
rs2908296_T	PatLoc	PatLoc	other	0.926877	0.994913	0.0555565	-9.1318e-06	1228	FALSE	FALSE
rs2924447_A	PC	PC	other	0.926932	1.01102	0.11941	0.000100061	319	FALSE	FALSE
rs72650616_A	HBSA.	Hepatitis B virus surface Ab [Presence] in Serum	liver	0.926942	0.996676	0.0363038	-1.15021e-05	3161	FALSE	FALSE
rs16860758_G	eGFR	eGFR	kidney	0.926955	1.00436	0.047462	0.000179239	1452	FALSE	FALSE
rs4984980_A	RenAct	Renin [Enzymatic activity/volume] in Plasma	endocrine	0.926991	1.00492	0.053597	0.000609296	1116	FALSE	FALSE
rs10993460_C	AlbCnc	Albumin [Presence] in Urine	urinary	0.927006	0.996775	0.035256	4.6551e-05	5781	FALSE	FALSE
rs10464106_C	VMA	VMA	other	0.927028	0.988869	0.12211	2.69504e-05	287	FALSE	FALSE
rs11042985_G	HDL.C	Cholesterol in HDL [Mass/volume] in Serum or Plasma	metabolic	0.927102	1.0007	0.00766062	0.000589833	30803	FALSE	FALSE
rs10993460_C	LymAbs	Lymphocytes [#/volume] in Blood by Automated count	immune	0.927128	1.00117	0.0127988	-3.0661e-06	26279	FALSE	FALSE
rs11042984_C	Tryphn	Tryptophan [Moles/volume] in Serum or Plasma	metabolic	0.927168	0.99344	0.0719491	0.000805241	399	FALSE	FALSE
rs11042985_G	Tryphn	Tryptophan [Moles/volume] in Serum or Plasma	metabolic	0.927168	0.99344	0.0719491	0.000805241	399	FALSE	FALSE
rs11626787_G	CaIo	Calcium.ionized [Mass/volume] in Blood	metabolic	0.927195	1.00094	0.0103024	-6.38841e-05	17255	FALSE	FALSE
rs925095_T	PCAct	Protein C [Units/volume] in Platelet poor plasma by Chromogenic method	blood	0.927206	1.00439	0.0479222	0.000517843	1024	FALSE	FALSE
rs13282002_C	kar	kar	other	0.927215	1.00782	0.0851771	0.00328815	480	FALSE	FALSE
rs2908296_T	A1Anti	Alpha 1 antitrypsin [Mass/volume] in Serum or Plasma	other	0.927304	0.995926	0.0447435	0.000272249	1939	FALSE	FALSE
rs2523506_T	ProtUr	ProtUr	urinary	0.927308	1.01758	0.190504	7.87284e-05	106	FALSE	FALSE
rs6483215_A	VLDL	VLDL	cardiovascular	0.92732	1.00346	0.0378387	-2.47463e-05	1994	FALSE	FALSE
rs8070737_T	HGB_A1C	Hemoglobin A1c (Glycated)	metabolic	0.927401	0.99362	0.0702239	1.25878e-05	668	FALSE	FALSE
rs6899342_G	TTAIgA	Tissue transglutaminase IgA Ab [Units/volume] in Serum by Immunoassay	immune	0.927408	1.00396	0.043371	0.000183793	1554	FALSE	FALSE
rs11626787_G	Luc_percent_	Luc%	immune	0.927414	0.998388	0.0177117	-0.000413553	6284	FALSE	FALSE
rs11075255_A	Amm	Ammonia [Moles/volume] in Plasma	metabolic	0.927422	1.00222	0.0243745	0.000242846	3295	FALSE	FALSE
rs6899343_T	NRBC	NRBC	blood	0.927487	1.00085	0.0093195	4.19502e-05	26617	FALSE	FALSE
rs7946714_C	ViARet	Retinol [Mass/volume] in Serum or Plasma	metabolic	0.927494	0.996443	0.0391502	2.35253e-05	2141	FALSE	FALSE
rs78028320_A	Glomerular_Filtration_Rate_Cal	Glomerular_Filtration_Rate_Cal	kidney	0.927506	1.00831	0.0908885	0.00050919	405	FALSE	FALSE
rs2523506_T	pH.Ven	pH of Venous blood	kidney	0.927518	1.00179	0.0196641	4.80526e-06	9333	FALSE	FALSE
rs2908297_T	Leiden	Protein C inhibitor [Mass/volume] in Platelet poor plasma by Immunoassay	blood	0.927526	1.00609	0.066785	1.04941e-05	914	FALSE	FALSE
rs62405452_A	GTT2Hr	Glucose [Mass/volume] in Serum or Plasma --2 hours post 100 g glucose PO	metabolic	0.927531	0.992913	0.0781749	9.40756e-06	876	FALSE	FALSE
rs62405453_A	GTT2Hr	Glucose [Mass/volume] in Serum or Plasma --2 hours post 100 g glucose PO	metabolic	0.927531	0.992913	0.0781749	9.40756e-06	876	FALSE	FALSE
rs72648855_T	GTT2Hr	Glucose [Mass/volume] in Serum or Plasma --2 hours post 100 g glucose PO	metabolic	0.927531	0.992913	0.0781749	9.40756e-06	876	FALSE	FALSE
rs72650615_C	GTT2Hr	Glucose [Mass/volume] in Serum or Plasma --2 hours post 100 g glucose PO	metabolic	0.927531	0.992913	0.0781749	9.40756e-06	876	FALSE	FALSE
rs62405454_C	GTT2Hr	Glucose [Mass/volume] in Serum or Plasma --2 hours post 100 g glucose PO	metabolic	0.927531	0.992913	0.0781749	9.40756e-06	876	FALSE	FALSE
rs10464106_C	GTT2Hr	Glucose [Mass/volume] in Serum or Plasma --2 hours post 100 g glucose PO	metabolic	0.927531	0.992913	0.0781749	9.40756e-06	876	FALSE	FALSE
rs6867984_A	GTT2Hr	Glucose [Mass/volume] in Serum or Plasma --2 hours post 100 g glucose PO	metabolic	0.927531	0.992913	0.0781749	9.40756e-06	876	FALSE	FALSE
rs62405452_A	PenG	Penicillin G [Susceptibility] by Minimum inhibitory concentration (MIC)	immune	0.927597	0.989455	0.116603	1.70484e-05	483	FALSE	FALSE
rs62405453_A	PenG	Penicillin G [Susceptibility] by Minimum inhibitory concentration (MIC)	immune	0.927597	0.989455	0.116603	1.70484e-05	483	FALSE	FALSE
rs62405454_C	PenG	Penicillin G [Susceptibility] by Minimum inhibitory concentration (MIC)	immune	0.927597	0.989455	0.116603	1.70484e-05	483	FALSE	FALSE
rs10464106_C	PenG	Penicillin G [Susceptibility] by Minimum inhibitory concentration (MIC)	immune	0.927597	0.989455	0.116603	1.70484e-05	483	FALSE	FALSE
rs6867984_A	PenG	Penicillin G [Susceptibility] by Minimum inhibitory concentration (MIC)	immune	0.927597	0.989455	0.116603	1.70484e-05	483	FALSE	FALSE
rs9489217_C	A1Anti	Alpha 1 antitrypsin [Mass/volume] in Serum or Plasma	other	0.927667	1.00297	0.0326206	4.25116e-06	1939	FALSE	FALSE
rs11650000_A	TstFAM	Testosterone Free [Mass/volume] in Serum or Plasma	cancer	0.927673	0.993141	0.0757765	0.000126875	387	FALSE	FALSE
rs8070737_T	C1Elh	Complement C1 esterase inhibitor [Mass/volume] in Serum or Plasma	immune	0.927719	0.984188	0.17541	5.09272e-05	170	FALSE	FALSE
rs62405452_A	UWBC	Leukocytes [#/area] in Urine sediment by Microscopy high power field	urinary	0.927756	0.998632	0.0151012	6.35135e-05	25758	FALSE	FALSE
rs62405453_A	UWBC	Leukocytes [#/area] in Urine sediment by Microscopy high power field	urinary	0.927756	0.998632	0.0151012	6.35135e-05	25758	FALSE	FALSE
rs62405454_C	UWBC	Leukocytes [#/area] in Urine sediment by Microscopy high power field	urinary	0.927756	0.998632	0.0151012	6.35135e-05	25758	FALSE	FALSE
rs6867984_A	UWBC	Leukocytes [#/area] in Urine sediment by Microscopy high power field	urinary	0.927756	0.998632	0.0151012	6.35135e-05	25758	FALSE	FALSE
rs11075255_A	EOSIM	Eosinophils/100 leukocytes in Blood by Automated count	immune	0.92776	1.00067	0.0073777	6.67508e-05	34631	FALSE	FALSE
rs142848532_T	Nt.PTH	Parathyrin.intact [Mass/volume] in Serum or Plasma	endocrine	0.927769	1.00364	0.0400479	9.68179e-06	7290	FALSE	FALSE
rs2908296_T	LYMPHOCYTE.ABSOLUTE.COUNT	LYMPHOCYTE ABSOLUTE COUNT	immune	0.927776	0.990941	0.10034	1.82417e-05	442	FALSE	FALSE
rs2948567_T	Sirol	Sirolimus [Mass/volume] in Blood	toxicology/pharmacology	0.927879	1.00743	0.0817089	-0.0062018	308	FALSE	FALSE
rs2380949_G	Haptgl	Haptoglobin [Mass/volume] in Serum or Plasma	blood	0.927902	1.00455	0.0501405	-0.000124909	2737	FALSE	FALSE
rs6899343_T	AspIdx	Galactomannan Ag [Units/volume] in Unspecified specimen by Immunoassay	immune	0.927929	0.995054	0.0547963	-0.000214372	814	FALSE	FALSE
rs62432360_C	TTAIgA	Tissue transglutaminase IgA Ab [Units/volume] in Serum by Immunoassay	immune	0.927934	1.00454	0.0500286	-0.000173487	1554	FALSE	FALSE
rs2564929_T	Glomerular_Filtration_Rate_Cal	Glomerular_Filtration_Rate_Cal	kidney	0.927984	0.99249	0.0833466	2.0381e-05	405	FALSE	FALSE
rs3775094_A	TROPONIN_I	Troponin I.cardiac [Mass/volume] in Serum or Plasma	cardiovascular	0.928009	1.00457	0.0504865	-0.000846933	573	FALSE	FALSE
rs1848067_T	F8Act	Coagulation factor VIII activity actual/normal in Platelet poor plasma by Coagulation assay	blood	0.928094	0.995571	0.0491742	8.45431e-06	962	FALSE	FALSE
rs11989843_G	NEUT_percent_	Neutrophils %	immune	0.928094	1.01598	0.175335	5.00975e-05	158	FALSE	FALSE
rs4984980_A	MaltsT	Isomaltase [Enzymatic activity/mass] in Tissue	metabolic	0.928106	1.00907	0.0999566	0.00131543	373	FALSE	FALSE
rs11002898_A	Haptgl	Haptoglobin [Mass/volume] in Serum or Plasma	blood	0.928116	0.996985	0.0334708	-4.11972e-05	2737	FALSE	FALSE
rs35533056_A	TProSe	Protein serum/plasma	metabolic	0.928121	1.00064	0.00714042	-0.000258783	33655	FALSE	FALSE
rs10133035_T	DHUD	DHUD	metabolic	0.928138	0.995106	0.0543813	0.00029993	673	FALSE	FALSE
rs2523506_T	VLDL	VLDL	cardiovascular	0.928144	1.00402	0.0444412	4.08337e-06	1994	FALSE	FALSE
rs11085259_T	HDL.C	Cholesterol in HDL [Mass/volume] in Serum or Plasma	metabolic	0.928223	0.999112	0.00985899	-0.000429036	30803	FALSE	FALSE
rs11042984_C	EOSIAB	Eosinophils [#/volume] in Blood by Automated count	immune	0.928236	0.999309	0.0076698	1.42478e-05	30206	FALSE	FALSE
rs1250542_A	Hm	Hm	other	0.928258	0.997673	0.0258707	-0.000399216	2815	FALSE	FALSE
rs13282002_C	HgbA1C	Hemoglobin A1c (Glycated) Hemoglobin A1c (Glycated)	metabolic	0.92827	0.998899	0.0122362	-0.000123127	23120	FALSE	FALSE
rs13136239_A	Iron	Iron [Mass/volume] in Serum or Plasma	blood	0.928282	0.998977	0.011375	-5.43475e-05	16703	FALSE	FALSE
rs2941257_T	HBSA.	Hepatitis B virus surface Ab [Presence] in Serum	liver	0.928292	1.00231	0.0256401	0.000278696	3161	FALSE	FALSE
rs1848067_T	RenAct	Renin [Enzymatic activity/volume] in Plasma	endocrine	0.928318	1.00376	0.0417045	7.27784e-06	1116	FALSE	FALSE
rs6026591_A	Test_percent_F	Testosterone Free/Testosterone.total in Serum or Plasma	endocrine	0.928379	0.993114	0.0768214	-8.51158e-05	399	FALSE	FALSE
rs6026592_A	Test_percent_F	Testosterone Free/Testosterone.total in Serum or Plasma	endocrine	0.928379	0.993114	0.0768214	-8.51158e-05	399	FALSE	FALSE
rs35498576_C	CKMBRe	Creatine kinase.MB [Mass/volume] in Serum or Plasma	cardiovascular	0.928387	0.998808	0.0132675	-0.000298877	13462	FALSE	FALSE
rs4887810_A	MBRat	Creatine kinase.MB/Creatine kinase.total in Serum or Plasma	cardiovascular	0.92839	0.998813	0.0132101	1.30782e-05	13234	FALSE	FALSE
rs35533056_A	NonHDL	Cholesterol non HDL [Mass/volume] in Serum or Plasma	metabolic	0.928416	1.00206	0.0229308	-0.000247943	3481	FALSE	FALSE
rs1250095_T	NRBCMA	Nucleated erythrocytes [#/volume] in Blood by Automated count	blood	0.928456	1.00249	0.0276978	0.000378051	1855	FALSE	FALSE
rs8121252_T	O2SatV	Oxygen saturation Calculated from oxygen partial pressure in Venous blood	blood	0.928549	1.00149	0.0165965	5.15262e-05	8276	FALSE	FALSE
rs1250542_A	LH1	Lutropin [Units/volume] in Serum or Plasma	endocrine	0.928575	1.0028	0.0311716	-0.000476594	2318	FALSE	FALSE
rs35533056_A	CD4_percent_	CD3+CD4+ (T4 helper) cells/100 cells in Blood	immune	0.928593	1.00301	0.0335213	0.00116587	1834	FALSE	FALSE
rs6899343_T	Haptgl	Haptoglobin [Mass/volume] in Serum or Plasma	blood	0.92862	1.00298	0.033214	0.000399881	2737	FALSE	FALSE
rs3775094_A	LDL.C	Cholesterol in LDL [Mass/volume] in Serum or Plasma by calculation	metabolic	0.928668	1.00071	0.00797734	8.00427e-05	29583	FALSE	FALSE
rs11650000_A	Cort.S	Cortisol [Mass/volume] in Serum or Plasma	endocrine	0.928707	1.0015	0.0167773	-0.00011046	6903	FALSE	FALSE
rs2523506_T	IGF_1_Z.score	Insulin-like growth factor-I [Z-score] in Serum or Plasma	metabolic	0.928742	1.01252	0.13893	3.5418e-05	234	FALSE	FALSE
rs13282002_C	IGRE	Immature granulocytes/100 leukocytes in Blood	immune	0.928771	0.999204	0.00890717	1.68781e-05	45979	FALSE	FALSE
rs6128461_T	pH.Ven	pH of Venous blood	kidney	0.928785	0.998684	0.0147354	1.35976e-05	9333	FALSE	FALSE
rs777355_A	RDW.SD	RDW SD	blood	0.928797	0.993813	0.0694081	-0.00281852	443	FALSE	FALSE
rs6483215_A	IgA	IgA [Mass/volume] in Serum or Plasma	immune	0.928808	0.998325	0.0187605	5.13199e-05	8240	FALSE	FALSE
rs9489217_C	UReEpi	Epithelial cells.renal [#/area] in Urine sediment by Microscopy high power field	kidney	0.928837	0.995269	0.0530684	1.63827e-05	489	FALSE	FALSE
rs16860758_G	sz	sz	other	0.928863	0.991842	0.0916988	0.000627687	455	FALSE	FALSE
rs2268569_T	PSA	PSA serum/plasma	cancer	0.928907	1.00254	0.0284698	-1.8107e-06	8237	FALSE	FALSE
rs6899342_G	AspIdx	Galactomannan Ag [Units/volume] in Unspecified specimen by Immunoassay	immune	0.928914	0.995132	0.0546852	-0.000336656	814	FALSE	FALSE
rs1848067_T	MEAN.CELL.HEMOGLOBIN.CONCENTRATION	MEAN CELL HEMOGLOBIN CONCENTRATION	blood	0.928945	1.00611	0.0682728	1.70051e-05	443	FALSE	FALSE
rs6026591_A	Baso	Basophils [#/volume] in Blood	immune	0.929067	0.999302	0.00784838	1.61272e-05	26387	FALSE	FALSE
rs34506303_G	Vi.B12	Cobalamin (Vitamin B12) [Mass/volume] in Serum or Plasma	metabolic	0.929081	1.0012	0.0135253	5.58767e-06	20630	FALSE	FALSE
rs6899342_G	MatWt	MatWt	ob/gyn	0.929134	0.994553	0.061389	1.20554e-05	639	FALSE	FALSE
rs116761056_T	AngioC	Angiotensin converting enzyme [Enzymatic activity/volume] in Serum or Plasma	cardiovascular	0.929206	0.984653	0.174018	-0.000202539	775	FALSE	FALSE
rs6899342_G	G.Sub3	IgG subclass 3 [Mass/volume] in Serum	immune	0.929208	0.991636	0.0944687	-0.00036637	359	FALSE	FALSE
rs6128461_T	Estron	Estrone (E1) [Mass/volume] in Serum or Plasma	endocrine	0.929248	0.989103	0.123233	4.0127e-05	205	FALSE	FALSE
rs6026591_A	Estron	Estrone (E1) [Mass/volume] in Serum or Plasma	endocrine	0.929248	0.989103	0.123233	4.0127e-05	205	FALSE	FALSE
rs142848532_T	CPKTot	Creatine kinase [Enzymatic activity/volume] in Serum or Plasma	cardiovascular	0.929263	0.997181	0.0317989	-0.000604354	8264	FALSE	FALSE
rs35498576_C	Trigs	Triglyceride [Mass/volume] in Serum or Plasma	metabolic	0.929263	0.999234	0.00863017	0.000114531	32233	FALSE	FALSE
rs2948567_T	C4Quan	Complement C4 [Mass/volume] in Serum or Plasma	immune	0.929268	0.99787	0.0240203	-0.000220029	3816	FALSE	FALSE
rs78028320_A	HCTWB	Hematocrit	blood	0.929272	1.0013	0.0146131	-0.000193145	12988	FALSE	FALSE
rs11075255_A	Iron	Iron [Mass/volume] in Serum or Plasma	blood	0.929316	1.00096	0.0108001	0.000189037	16703	FALSE	FALSE
rs2523506_T	Ptn	Phenytoin serum/plasma	toxicology/pharmacology	0.929331	1.00628	0.0706092	1.01902e-05	770	FALSE	FALSE
rs1411435_G	Haptgl	Haptoglobin [Mass/volume] in Serum or Plasma	blood	0.92935	1.00445	0.0500441	8.61191e-06	2737	FALSE	FALSE
rs4887810_A	RisCof	von Willebrand factor (vWf) ristocetin cofactor actual/normal in Platelet poor plasma by Platelet aggregation	immune	0.929359	0.994372	0.0636337	-0.000940671	645	FALSE	FALSE
rs6026591_A	Ampicil	Ampicillin [Susceptibility] by Minimum inhibitory concentration (MIC)	toxicology/pharmacology	0.929372	1.00393	0.0442522	-0.000270667	984	FALSE	FALSE
rs35533056_A	CO2	Carbon dioxide serum/plasma	blood	0.929375	1.00044	0.00494888	5.58419e-06	62728	FALSE	FALSE
rs4984980_A	F.ALB	Albumin [Mass/volume] in Body fluid	liver	0.929386	1.00814	0.0914606	0.000999589	426	FALSE	FALSE
rs35498576_C	X25DTot	25-Hydroxyvitamin D2+25-Hydroxyvitamin D3 [Mass/volume] in Serum or Plasma	metabolic	0.929386	1.00136	0.0153281	-0.000227565	9449	FALSE	FALSE
rs56149656_G	RDW.SD	RDW SD	blood	0.929429	1.01045	0.117325	1.79113e-05	443	FALSE	FALSE
rs4887810_A	Cl.WB	Chloride [Moles/volume] in Blood	blood	0.929491	1.0015	0.0169418	-0.000287058	7482	FALSE	FALSE
rs11002898_A	NEUTM	Polymorphonuclear cells/100 leukocytes in Body fluid by Manual count	immune	0.92959	0.9987	0.0147255	-0.000174034	10901	FALSE	FALSE
rs1510148_T	IPF	Platelets reticulated/100 platelets in Blood by Automated count	blood	0.929696	0.997948	0.0232772	-2.90256e-05	5014	FALSE	FALSE
rs1250109_C	pO2_FI	Oxygen [Partial pressure] in Arterial blood	blood	0.929808	1.00182	0.0206374	-2.59212e-05	7697	FALSE	FALSE
rs116761056_T	RDW.SD	RDW SD	blood	0.929857	0.978926	0.241825	-0.000133623	443	FALSE	FALSE
rs2908297_T	A1Anti	Alpha 1 antitrypsin [Mass/volume] in Serum or Plasma	other	0.92986	0.996106	0.0443166	3.99654e-06	1939	FALSE	FALSE
rs6136447_G	C3	Complement C3 [Mass/volume] in Serum or Plasma	immune	0.929876	0.997221	0.0316237	-4.29078e-05	3865	FALSE	FALSE
rs6128461_T	Ampicil	Ampicillin [Susceptibility] by Minimum inhibitory concentration (MIC)	toxicology/pharmacology	0.929879	1.00391	0.0443079	-0.000293927	984	FALSE	FALSE
rs8003022_G	Thyrgb	Thyroglobulin [Mass/volume] in Serum or Plasma	endocrine	0.929881	1.004	0.0453574	-0.000829641	1009	FALSE	FALSE
rs10464106_C	FT4	Thyroxine (T4) free [Mass/volume] in Serum or Plasma	endocrine	0.929902	0.998815	0.0134778	1.02722e-06	27620	FALSE	FALSE
rs56149656_G	Depaka	Valproate serum/plasma	toxicology/pharmacology	0.929966	0.993713	0.0717475	6.16559e-05	1033	FALSE	FALSE
rs62405452_A	WBC	Leukocytes [#/volume] in Blood by Automated count	immune	0.92999	1.00069	0.00789495	6.47773e-06	65116	FALSE	FALSE
rs62405453_A	WBC	Leukocytes [#/volume] in Blood by Automated count	immune	0.92999	1.00069	0.00789495	6.47773e-06	65116	FALSE	FALSE
rs62405454_C	WBC	Leukocytes [#/volume] in Blood by Automated count	immune	0.92999	1.00069	0.00789495	6.47773e-06	65116	FALSE	FALSE
rs12531914_A	LYMPRE	Lymphocytes/100 leukocytes in Blood by Automated count	immune	0.930078	0.999436	0.00643461	-4.9506e-05	47554	FALSE	FALSE
rs3775094_A	LYMPRE	Lymphocytes/100 leukocytes in Blood by Automated count	immune	0.930085	0.999497	0.00573211	-7.88874e-05	47554	FALSE	FALSE
rs8121252_T	HIVLog	HIVLog	immune	0.930105	1.0083	0.0941189	-3.84436e-05	229	FALSE	FALSE
rs11042984_C	IRF	Immature reticulocytes/Reticulocytes.total in Blood	blood	0.930136	0.998524	0.0168511	0.000138018	5976	FALSE	FALSE
rs13136239_A	EOSINOPHILS	EOSINOPHILS	immune	0.930162	0.996526	0.0397052	-0.000100923	1668	FALSE	FALSE
rs11042984_C	MBRat	Creatine kinase.MB/Creatine kinase.total in Serum or Plasma	cardiovascular	0.930231	0.998914	0.0124153	1.02467e-05	13234	FALSE	FALSE
rs11042985_G	EOSIAB	Eosinophils [#/volume] in Blood by Automated count	immune	0.930307	0.99933	0.00766839	2.68654e-05	30206	FALSE	FALSE
rs9489217_C	RetiCt	Reticulocytes/100 erythrocytes in Blood by Automated count	blood	0.930344	1.00123	0.0140631	-5.15333e-05	7769	FALSE	FALSE
rs4400674_A	Luc_percent_	Luc%	immune	0.930368	0.998518	0.0169663	1.20039e-06	6284	FALSE	FALSE
rs10133035_T	GTT50g	GTT50g	metabolic	0.930469	0.997434	0.0294463	-0.00197533	2461	FALSE	FALSE
rs2074090_G	AFP.Ob	Alpha-1-Fetoprotein [Mass/volume] in Serum or Plasma	ob/gyn	0.930525	1.00413	0.047236	-0.000181665	957	FALSE	FALSE
rs11042984_C	PenG	Penicillin G [Susceptibility] by Minimum inhibitory concentration (MIC)	immune	0.930577	0.993835	0.07095	1.56705e-05	483	FALSE	FALSE
rs11042985_G	PenG	Penicillin G [Susceptibility] by Minimum inhibitory concentration (MIC)	immune	0.930577	0.993835	0.07095	1.56705e-05	483	FALSE	FALSE
rs2894536_C	LYMPM	Lymphocytes/100 leukocytes in Blood by Manual count	immune	0.930606	1.00147	0.0168453	-0.000121012	11238	FALSE	FALSE
rs11650000_A	AntDNA	DNA double strand Ab [Units/volume] in Serum	immune	0.930802	1.00259	0.0297829	0.000225558	2530	FALSE	FALSE
rs8121252_T	RDW.CV	RDW CV	blood	0.930809	1.00598	0.0686695	0.000168541	442	FALSE	FALSE
rs7632381_C	Phos	Phosphate	metabolic	0.930816	0.999214	0.00905479	-1.66105e-06	20000	FALSE	FALSE
rs11002898_A	pCO2CB	Carbon dioxide serum/plasma	blood	0.930817	1.00676	0.0775267	-0.000357835	436	FALSE	FALSE
rs11989843_G	ClSwt	ClSwt	metabolic	0.930824	0.989756	0.118538	-0.000766253	404	FALSE	FALSE
rs2133705_C	MONORE	Monocytes/100 leukocytes in Blood by Automated count	immune	0.93083	1.00053	0.00610822	-0.000501135	47654	FALSE	FALSE
rs35533056_A	Baso	Basophils [#/volume] in Blood	immune	0.930842	0.999317	0.00787805	1.7153e-05	26387	FALSE	FALSE
rs11890449_T	ViARet	Retinol [Mass/volume] in Serum or Plasma	metabolic	0.930863	0.993975	0.0696414	-0.000681999	2141	FALSE	FALSE
rs55754152_A	Lamict	Lamotrigine serum/plasma	toxicology/pharmacology	0.930873	0.987343	0.146763	0.00019675	499	FALSE	FALSE
rs11890449_T	Lamict	Lamotrigine serum/plasma	toxicology/pharmacology	0.930873	0.987343	0.146763	0.00019675	499	FALSE	FALSE
rs8003022_G	PTTCtr	aPTT in Platelet poor plasma by Coagulation assay	blood	0.930913	1.00068	0.0078658	5.88479e-05	20031	FALSE	FALSE
rs35498576_C	Mg	Magnesium [Mass/volume] in Serum or Plasma	metabolic	0.930979	1.00083	0.00956966	-5.93952e-05	22527	FALSE	FALSE
rs10464106_C	AN.GAP	Anion gap serum/plasma	metabolic	0.931039	0.99929	0.00820425	2.19564e-07	62478	FALSE	FALSE
rs11626787_G	TstFAM	Testosterone Free [Mass/volume] in Serum or Plasma	cancer	0.931081	1.00637	0.0733598	4.92157e-05	387	FALSE	FALSE
rs2908296_T	Lysine	Lysine [Moles/volume] in Serum or Plasma	metabolic	0.931142	1.00823	0.0948243	-0.00035312	397	FALSE	FALSE
rs10993460_C	Gest	Gest	ob/gyn	0.93115	1.00757	0.0872957	-0.000309814	739	FALSE	FALSE
rs62405452_A	PatLoc	PatLoc	other	0.93125	0.994411	0.0649476	0.000129877	1228	FALSE	FALSE
rs62405453_A	PatLoc	PatLoc	other	0.93125	0.994411	0.0649476	0.000129877	1228	FALSE	FALSE
rs72648855_T	PatLoc	PatLoc	other	0.93125	0.994411	0.0649476	0.000129877	1228	FALSE	FALSE
rs72650615_C	PatLoc	PatLoc	other	0.93125	0.994411	0.0649476	0.000129877	1228	FALSE	FALSE
rs62405454_C	PatLoc	PatLoc	other	0.93125	0.994411	0.0649476	0.000129877	1228	FALSE	FALSE
rs6867984_A	PatLoc	PatLoc	other	0.93125	0.994411	0.0649476	0.000129877	1228	FALSE	FALSE
rs16860758_G	SU.Ure	Urea nitrogen [Mass/volume] in Urine	urinary	0.931272	1.00281	0.0325614	0.000208537	2775	FALSE	FALSE
rs35498576_C	PSA.Fr	Free PSA serum/plasma	cancer	0.9313	0.994197	0.0674831	0.000713077	617	FALSE	FALSE
rs11650000_A	X25DTot	25-Hydroxyvitamin D2+25-Hydroxyvitamin D3 [Mass/volume] in Serum or Plasma	metabolic	0.931455	1.0012	0.013893	0.000102709	9449	FALSE	FALSE
rs12746673_C	TProSe	Protein serum/plasma	metabolic	0.931558	1.00074	0.00857024	-1.46817e-06	33655	FALSE	FALSE
rs78028320_A	Trnsfr	Transferrin [Mass/volume] in Serum or Plasma	metabolic	0.931565	1.00345	0.0401562	0.000198972	1955	FALSE	FALSE
rs2403205_T	DirLDL	Cholesterol in LDL [Mass/volume] in Serum or Plasma by Direct assay	metabolic	0.931595	0.998316	0.0196347	-0.000392425	5024	FALSE	FALSE
rs4775238_A	Oxacil	Oxacillin [Susceptibility] by Minimum inhibitory concentration (MIC)	toxicology/pharmacology	0.931715	1.00581	0.0675591	1.27292e-05	573	FALSE	FALSE
rs4887810_A	CNeut	Neutrophils/100 leukocytes in Cerebral spinal fluid by Manual count	immune	0.931759	0.996441	0.04163	0.00073169	1582	FALSE	FALSE
rs8070737_T	NRBC	NRBC	blood	0.931765	1.00088	0.0103234	-9.87809e-05	26617	FALSE	FALSE
rs62405452_A	HBSA.	Hepatitis B virus surface Ab [Presence] in Serum	liver	0.931773	0.996899	0.0362746	2.30476e-06	3161	FALSE	FALSE
rs62405453_A	HBSA.	Hepatitis B virus surface Ab [Presence] in Serum	liver	0.931773	0.996899	0.0362746	2.30476e-06	3161	FALSE	FALSE
rs72648855_T	HBSA.	Hepatitis B virus surface Ab [Presence] in Serum	liver	0.931773	0.996899	0.0362746	2.30476e-06	3161	FALSE	FALSE
rs72650615_C	HBSA.	Hepatitis B virus surface Ab [Presence] in Serum	liver	0.931773	0.996899	0.0362746	2.30476e-06	3161	FALSE	FALSE
rs62405454_C	HBSA.	Hepatitis B virus surface Ab [Presence] in Serum	liver	0.931773	0.996899	0.0362746	2.30476e-06	3161	FALSE	FALSE
rs10464106_C	HBSA.	Hepatitis B virus surface Ab [Presence] in Serum	liver	0.931773	0.996899	0.0362746	2.30476e-06	3161	FALSE	FALSE
rs6867984_A	HBSA.	Hepatitis B virus surface Ab [Presence] in Serum	liver	0.931773	0.996899	0.0362746	2.30476e-06	3161	FALSE	FALSE
rs2564929_T	WBC	Leukocytes [#/volume] in Blood by Automated count	immune	0.931788	0.999555	0.00520306	-2.68176e-06	65116	FALSE	FALSE
rs4775238_A	IGF_1_Z.score	Insulin-like growth factor-I [Z-score] in Serum or Plasma	metabolic	0.931897	1.00852	0.0992062	0.00259341	234	FALSE	FALSE
rs6026591_A	RDW.CV	RDW CV	blood	0.931901	0.994334	0.066452	0.000168006	442	FALSE	FALSE
rs6026592_A	RDW.CV	RDW CV	blood	0.931901	0.994334	0.066452	0.000168006	442	FALSE	FALSE
rs12302189_A	Prolne	Proline [Moles/volume] in Serum or Plasma	metabolic	0.931926	0.98573	0.168144	1.86127e-05	397	FALSE	FALSE
rs3775094_A	RBCFol	Folate [Mass/volume] in Red Blood Cells	metabolic	0.931985	0.998277	0.0202095	-0.000124267	4552	FALSE	FALSE
rs925095_T	Glomerular_Filtration_Rate_Cal	Glomerular_Filtration_Rate_Cal	kidney	0.932019	1.00646	0.0754876	0.000607868	405	FALSE	FALSE
rs11042985_G	AngioC	Angiotensin converting enzyme [Enzymatic activity/volume] in Serum or Plasma	cardiovascular	0.932047	1.00453	0.0530201	-0.000426897	775	FALSE	FALSE
rs6128461_T	HIVLog	HIVLog	immune	0.932085	0.99236	0.0898841	-4.02871e-05	229	FALSE	FALSE
rs6026591_A	HIVLog	HIVLog	immune	0.932085	0.99236	0.0898841	-4.02871e-05	229	FALSE	FALSE
rs6026592_A	HIVLog	HIVLog	immune	0.932085	0.99236	0.0898841	-4.02871e-05	229	FALSE	FALSE
rs7632381_C	Fbrngn	Fibrinogen [Mass/volume] in Platelet poor plasma by Coagulation assay	blood	0.932101	1.00152	0.0178825	2.83221e-05	6569	FALSE	FALSE
rs724016_G	AFP.Ob	Alpha-1-Fetoprotein [Mass/volume] in Serum or Plasma	ob/gyn	0.932103	1.00398	0.0466151	7.43416e-06	957	FALSE	FALSE
rs3775094_A	IMMATURE_GRANULOCYTES	IMMATURE_GRANULOCYTES	immune	0.932107	0.995699	0.0505719	0.000102014	837	FALSE	FALSE
rs35533056_A	Ampicil	Ampicillin [Susceptibility] by Minimum inhibitory concentration (MIC)	toxicology/pharmacology	0.932135	1.00383	0.0448694	0.000109963	984	FALSE	FALSE
rs2894536_C	AlbCnc	Albumin [Presence] in Urine	urinary	0.93215	0.997716	0.0268604	-2.9762e-05	5781	FALSE	FALSE
rs6128461_T	AspAcd	Aspartate [Moles/volume] in Serum or Plasma	metabolic	0.93229	0.994178	0.0686827	0.00355006	397	FALSE	FALSE
rs6899342_G	WBC	Leukocytes [#/volume] in Blood by Automated count	immune	0.932332	1.00048	0.00568058	-1.38664e-05	65116	FALSE	FALSE
rs11075256_G	LH1	Lutropin [Units/volume] in Serum or Plasma	endocrine	0.932342	0.99718	0.0332627	0.00123646	2318	FALSE	FALSE
rs7946714_C	Estron	Estrone (E1) [Mass/volume] in Serum or Plasma	endocrine	0.932361	0.988655	0.134255	3.66646e-05	205	FALSE	FALSE
rs2268569_T	CD3_percent_	CD3%	immune	0.932362	1.00533	0.0625956	-7.3787e-05	1808	FALSE	FALSE
rs10133035_T	PenG	Penicillin G [Susceptibility] by Minimum inhibitory concentration (MIC)	immune	0.932383	0.993458	0.0773161	-0.000182831	483	FALSE	FALSE
rs7946714_C	UpH	pH of Urine by Test strip	urinary	0.932415	0.999378	0.00733812	1.51192e-06	42391	FALSE	FALSE
rs2908297_T	Amm	Ammonia [Moles/volume] in Plasma	metabolic	0.932432	1.00284	0.0334455	2.17105e-06	3295	FALSE	FALSE
rs4400674_A	Ptn	Phenytoin serum/plasma	toxicology/pharmacology	0.932443	1.0045	0.05291	9.31036e-06	770	FALSE	FALSE
rs2133705_C	IgM.Q	IgM [Mass/volume] in Serum or Plasma	immune	0.932444	0.997718	0.0269526	0.00210116	2393	FALSE	FALSE
rs3802113_G	RVVT	dRVVT actual/normal (normalized LA screen)	immune	0.932558	0.996337	0.0433576	-8.11005e-05	2028	FALSE	FALSE
rs12531914_A	FT4	Thyroxine (T4) free [Mass/volume] in Serum or Plasma	endocrine	0.932694	0.999211	0.00934912	-5.98471e-06	27620	FALSE	FALSE
rs2074090_G	TestBG	Sex hormone binding globulin [Moles/volume] in Serum or Plasma	endocrine	0.9327	0.996394	0.0427694	-5.40663e-05	866	FALSE	FALSE
rs2941257_T	Trigs	Triglyceride [Mass/volume] in Serum or Plasma	metabolic	0.932715	1.00074	0.00880468	-7.54924e-05	32233	FALSE	FALSE
rs10993460_C	R.LPA	Lipoprotein a [Mass/volume] in Serum or Plasma	metabolic	0.932881	0.987457	0.149762	1.98036e-05	355	FALSE	FALSE
rs10993460_C	CPKTot	Creatine kinase [Enzymatic activity/volume] in Serum or Plasma	cardiovascular	0.932923	0.998002	0.0237594	0.000719651	8264	FALSE	FALSE
rs10993460_C	TotVl	Volume in Urine collected for unspecified duration	toxicology/pharmacology	0.933002	1.00292	0.0347009	8.62977e-05	5448	FALSE	FALSE
rs7693_T	X3OHCot	Trans-3-Hydroxycotinine [Mass/volume] in Serum or Plasma	toxicology/pharmacology	0.933057	0.994157	0.0697205	1.83739e-05	382	FALSE	FALSE
rs12531914_A	PatLoc	PatLoc	other	0.93315	1.0038	0.0451693	0.000392457	1228	FALSE	FALSE
rs11075255_A	I.WBC	Leukocytes [#/volume] in Blood by Automated count	immune	0.933225	1.00341	0.0406622	-0.000414198	1022	FALSE	FALSE
rs7946714_C	Depaka	Valproate serum/plasma	toxicology/pharmacology	0.933276	1.00431	0.0512962	6.80595e-06	1033	FALSE	FALSE
rs2133705_C	LH1	Lutropin [Units/volume] in Serum or Plasma	endocrine	0.93334	1.00256	0.0306079	-0.00285795	2318	FALSE	FALSE
rs62405452_A	AN.GAP	Anion gap serum/plasma	metabolic	0.93338	0.999314	0.0082091	3.68628e-07	62478	FALSE	FALSE
rs62405453_A	AN.GAP	Anion gap serum/plasma	metabolic	0.93338	0.999314	0.0082091	3.68628e-07	62478	FALSE	FALSE
rs62405454_C	AN.GAP	Anion gap serum/plasma	metabolic	0.93338	0.999314	0.0082091	3.68628e-07	62478	FALSE	FALSE
rs6867984_A	AN.GAP	Anion gap serum/plasma	metabolic	0.93338	0.999314	0.0082091	3.68628e-07	62478	FALSE	FALSE
rs11075255_A	EOSIA	Eosinophils [#/volume] in Blood by Automated count	immune	0.933394	1.00061	0.00725727	7.65036e-05	32091	FALSE	FALSE
rs6026591_A	Chol	Cholesterol [Mass/volume] in Serum or Plasma	metabolic	0.933449	0.99936	0.00766429	-4.07026e-05	32104	FALSE	FALSE
rs12746673_C	LYMPHOCYTE.ABSOLUTE.COUNT	LYMPHOCYTE ABSOLUTE COUNT	immune	0.933475	1.0071	0.084673	0.000180934	442	FALSE	FALSE
rs6483215_A	TstFAM	Testosterone Free [Mass/volume] in Serum or Plasma	cancer	0.933477	0.99302	0.0838643	1.78767e-05	387	FALSE	FALSE
rs925095_T	HBSA.	Hepatitis B virus surface Ab [Presence] in Serum	liver	0.933504	1.00195	0.0232993	0.000460301	3161	FALSE	FALSE
rs6483215_A	TestBG	Sex hormone binding globulin [Moles/volume] in Serum or Plasma	endocrine	0.933521	1.00416	0.0497533	7.33287e-06	866	FALSE	FALSE
rs925095_T	LYMPHOCYTE.ABSOLUTE.COUNT	LYMPHOCYTE ABSOLUTE COUNT	immune	0.933536	0.99404	0.071635	0.000301855	442	FALSE	FALSE
rs13136239_A	Lith	Lithium [Moles/volume] in Serum or Plasma	toxicology/pharmacology	0.933583	0.994558	0.0654474	0.00127757	522	FALSE	FALSE
rs12531914_A	PCV	Hematocrit [Volume Fraction] of Blood by Automated count	blood	0.933652	0.999525	0.00571199	-6.05272e-05	66096	FALSE	FALSE
rs1411435_G	TRPI	Troponin I.cardiac [Mass/volume] in Serum or Plasma	cardiovascular	0.933705	0.998194	0.0217273	0.000127127	11213	FALSE	FALSE
rs35533056_A	Thyrgb	Thyroglobulin [Mass/volume] in Serum or Plasma	endocrine	0.933725	0.996187	0.0459308	-0.00133473	1009	FALSE	FALSE
rs72650616_A	EOSINOPHILS	EOSINOPHILS	immune	0.933729	1.00509	0.0610071	-0.000149954	1668	FALSE	FALSE
rs12531914_A	Uurob	Urobilinogen [Presence] in Urine by Test strip	urinary	0.933784	0.995993	0.0483089	-0.000678545	873	FALSE	FALSE
rs8070737_T	ACTH	Corticotropin [Mass/volume] in Plasma	endocrine	0.933837	0.996474	0.0425425	-2.77542e-05	1613	FALSE	FALSE
rs3802113_G	TestFr	Testosterone Free [Mass/volume] in Serum or Plasma	endocrine	0.933872	0.996998	0.0362249	8.93411e-05	2008	FALSE	FALSE
rs6026591_A	TT4	Thyroxine (T4) [Mass/volume] in Serum or Plasma	endocrine	0.933971	1.00154	0.0185355	0.000535021	5639	FALSE	FALSE
rs72650616_A	CBil	Bilirubin.conjugated [Mass/volume] in Serum or Plasma	liver	0.93399	1.00122	0.0146779	-1.04432e-05	25968	FALSE	FALSE
rs4433533_G	NEUT_percent_	Neutrophils %	immune	0.934027	0.986789	0.160378	4.21545e-05	158	FALSE	FALSE
rs7946714_C	NEUT_percent_	Neutrophils %	immune	0.934027	0.986789	0.160378	4.21545e-05	158	FALSE	FALSE
rs10464106_C	UricA	Urate [Mass/volume] in Serum or Plasma	urinary	0.934032	1.00159	0.0192362	5.18109e-07	12422	FALSE	FALSE
rs6899343_T	I.LYM.	Lymphocytes [#/volume] in Blood by Automated count	immune	0.934038	0.995793	0.0509203	0.00153988	1007	FALSE	FALSE
rs2380950_G	Blasts	Blasts/100 leukocytes in Blood by Manual count	blood	0.93405	1.00488	0.0588016	1.83544e-06	1734	FALSE	FALSE
rs1510148_T	MEAN.CELL.HEMOGLOBIN.CONCENTRATION	MEAN CELL HEMOGLOBIN CONCENTRATION	blood	0.934128	1.00586	0.0706507	0.000163792	443	FALSE	FALSE
rs3213571_C	X125DHy	Calcitriol [Mass/volume] in Serum or Plasma	metabolic	0.934143	1.0039	0.0470639	3.28294e-05	2779	FALSE	FALSE
rs16969990_T	Estron	Estrone (E1) [Mass/volume] in Serum or Plasma	endocrine	0.93416	1.02135	0.255354	3.47359e-05	205	FALSE	FALSE
rs7946714_C	USpGr	Specific gravity of Urine by Test strip	urinary	0.934238	1.00059	0.00712435	7.342e-06	42360	FALSE	FALSE
rs1848067_T	Prog.R	Progesterone [Mass/volume] in Serum or Plasma	endocrine	0.934248	1.00362	0.0437694	6.87525e-06	982	FALSE	FALSE
rs2523506_T	MCV	MCV [Entitic volume] by Automated count	blood	0.934265	1.00056	0.0067301	4.05238e-06	65139	FALSE	FALSE
rs724016_G	RBCFol	Folate [Mass/volume] in Red Blood Cells	metabolic	0.934302	0.998289	0.02077	4.39472e-06	4552	FALSE	FALSE
rs16969990_T	IsoLcn	Isoleucine [Moles/volume] in Serum or Plasma	metabolic	0.934442	1.01149	0.138815	1.69453e-05	399	FALSE	FALSE
rs4887810_A	AlkPTo	Alkaline phosphatase serum/plasma	liver	0.934448	0.991364	0.10527	-0.000677087	165	FALSE	FALSE
rs35533056_A	Leiden	Protein C inhibitor [Mass/volume] in Platelet poor plasma by Immunoassay	blood	0.934499	1.00413	0.0501446	-0.000737563	914	FALSE	FALSE
rs4775238_A	G.Sub3	IgG subclass 3 [Mass/volume] in Serum	immune	0.934551	1.00707	0.0857752	1.06591e-05	359	FALSE	FALSE
rs11650000_A	Gest	Gest	ob/gyn	0.934564	0.995877	0.0503093	0.000100097	739	FALSE	FALSE
rs2941257_T	Valn	Valine [Moles/volume] in Serum or Plasma	metabolic	0.934598	1.00613	0.0744118	-6.34463e-05	399	FALSE	FALSE
rs1510148_T	Valn	Valine [Moles/volume] in Serum or Plasma	metabolic	0.934598	1.00613	0.0744118	-6.34463e-05	399	FALSE	FALSE
rs72650616_A	Creat	Creatinine [Mass/volume] in Blood Creatinine [Mass/volume] in Blood	kidney	0.934684	0.999272	0.00888808	-0.00015407	63299	FALSE	FALSE
rs3775094_A	HCO3Ca	Bicarbonate [Moles/volume] in Unspecified specimen	metabolic	0.934694	1.00082	0.0100064	-3.39373e-05	17977	FALSE	FALSE
rs4433533_G	ViARet	Retinol [Mass/volume] in Serum or Plasma	metabolic	0.934699	0.996795	0.0391791	3.07475e-06	2141	FALSE	FALSE
rs78028320_A	AlbCre	Microalbumin/Creatinine [Mass Ratio] in 24 hour Urine	liver	0.934816	1.00267	0.0326117	-0.00012526	3599	FALSE	FALSE
rs9489217_C	QT3	Triiodothyronine (T3) [Mass/volume] in Serum or Plasma	endocrine	0.934865	1.0016	0.0195362	-2.12714e-05	4427	FALSE	FALSE
rs11776904_C	pO2_FI	Oxygen [Partial pressure] in Arterial blood	blood	0.934939	1.00172	0.0210851	2.96273e-05	7697	FALSE	FALSE
rs3802113_G	Gluc	Glucose lab	metabolic	0.934977	0.999432	0.00696783	3.80292e-05	62778	FALSE	FALSE
rs6483215_A	EOSIAB	Eosinophils [#/volume] in Blood by Automated count	immune	0.934993	0.999277	0.00886267	7.72011e-06	30206	FALSE	FALSE
rs580240_T	AspIdx	Galactomannan Ag [Units/volume] in Unspecified specimen by Immunoassay	immune	0.934998	1.00393	0.0480318	8.12275e-06	814	FALSE	FALSE
rs4433533_G	Depaka	Valproate serum/plasma	toxicology/pharmacology	0.934998	1.00419	0.05131	6.45838e-06	1033	FALSE	FALSE
rs55754152_A	NEUT_percent_	Neutrophils %	immune	0.935002	1.02143	0.259552	4.09151e-05	158	FALSE	FALSE
rs11890449_T	NEUT_percent_	Neutrophils %	immune	0.935002	1.02143	0.259552	4.09151e-05	158	FALSE	FALSE
rs35498576_C	Cyclo	Cyclosporine [Mass/volume] in Blood	toxicology/pharmacology	0.935029	1.00457	0.0559651	7.14805e-05	600	FALSE	FALSE
rs12746673_C	WHITE.BLOOD.CELLS	WHITE BLOOD CELLS	immune	0.935157	0.99352	0.0798546	-0.000471425	442	FALSE	FALSE
rs55754152_A	ViARet	Retinol [Mass/volume] in Serum or Plasma	metabolic	0.93516	0.99435	0.069634	-0.000530865	2141	FALSE	FALSE
rs2268569_T	SU.Cre	Creatinine [Mass/volume] in 24 hour Urine	endocrine	0.93517	1.00483	0.0592109	0.000194454	1596	FALSE	FALSE
rs16860758_G	GluWB	Glucose [Mass/volume] in Blood	blood	0.935178	0.998832	0.0143649	-1.56077e-05	14525	FALSE	FALSE
rs11085259_T	SU.Ure	Urea nitrogen [Mass/volume] in Urine	urinary	0.935214	0.997313	0.0330946	-0.00105275	2775	FALSE	FALSE
rs2403205_T	Lym	Lymphocytes [#/volume] in Blood	immune	0.935232	1.00059	0.00727039	4.61402e-05	27733	FALSE	FALSE
rs2908297_T	X56.16.	56+16%	other	0.935251	0.995653	0.0536098	0.000125384	1235	FALSE	FALSE
rs2894536_C	Depaka	Valproate serum/plasma	toxicology/pharmacology	0.935273	0.995316	0.0578001	-0.0002669	1033	FALSE	FALSE
rs6749367_T	UKeto	Ketones [Mass/volume] in Urine by Test strip	urinary	0.935296	0.998466	0.0189109	-0.00024449	6211	FALSE	FALSE
rs777355_A	USqEpi	Epithelial cells.squamous [#/area] in Urine sediment by Microscopy high power field	urinary	0.935306	0.999252	0.00921913	0.00014941	17266	FALSE	FALSE
rs6136447_G	A1Anti	Alpha 1 antitrypsin [Mass/volume] in Serum or Plasma	other	0.935377	1.00381	0.0468532	0.000119435	1939	FALSE	FALSE
rs78028320_A	NEUTRE	Neutrophils/100 leukocytes in Blood by Automated count	immune	0.935476	1.00059	0.00730676	-1.08761e-05	47674	FALSE	FALSE
rs16969990_T	HEMOGLOBIN_x_3	Hemoglobin	blood	0.935488	0.984254	0.195833	3.19349e-05	208	FALSE	FALSE
rs76369685_A	Leiden	Protein C inhibitor [Mass/volume] in Platelet poor plasma by Immunoassay	blood	0.935661	0.992002	0.0994438	0.000167594	914	FALSE	FALSE
rs62405452_A	Cyclo	Cyclosporine [Mass/volume] in Blood	toxicology/pharmacology	0.93572	1.0064	0.0791061	1.09286e-05	600	FALSE	FALSE
rs62405453_A	Cyclo	Cyclosporine [Mass/volume] in Blood	toxicology/pharmacology	0.93572	1.0064	0.0791061	1.09286e-05	600	FALSE	FALSE
rs62405454_C	Cyclo	Cyclosporine [Mass/volume] in Blood	toxicology/pharmacology	0.93572	1.0064	0.0791061	1.09286e-05	600	FALSE	FALSE
rs10464106_C	Cyclo	Cyclosporine [Mass/volume] in Blood	toxicology/pharmacology	0.93572	1.0064	0.0791061	1.09286e-05	600	FALSE	FALSE
rs6867984_A	Cyclo	Cyclosporine [Mass/volume] in Blood	toxicology/pharmacology	0.93572	1.0064	0.0791061	1.09286e-05	600	FALSE	FALSE
rs497273_C	O2SatC	O2SatC	blood	0.935741	1.00105	0.0129556	3.85801e-05	8772	FALSE	FALSE
rs76369685_A	LctasT	Beta galactosidase [Enzymatic activity/mass] in Tissue	metabolic	0.935779	0.988669	0.141332	1.71506e-05	370	FALSE	FALSE
rs72650616_A	VitaB6	Pyridoxine [Mass/volume] in Serum or Plasma	metabolic	0.935824	0.995875	0.0513354	5.51218e-05	2060	FALSE	FALSE
rs112412537_A	X25HyD3	Calcidiol [Mass/volume] in Serum or Plasma	metabolic	0.935825	0.997128	0.0357204	-0.000453452	9475	FALSE	FALSE
rs2523506_T	RePRA	RePRA	toxicology/pharmacology	0.935833	0.993937	0.0754931	-0.000955115	480	FALSE	FALSE
rs11890449_T	LYMPHOCYTE.ABSOLUTE.COUNT	LYMPHOCYTE ABSOLUTE COUNT	immune	0.935834	0.987969	0.150259	1.43903e-05	442	FALSE	FALSE
rs7693_T	MONORE	Monocytes/100 leukocytes in Blood by Automated count	immune	0.935896	0.999494	0.00629252	4.71578e-05	47654	FALSE	FALSE
rs72650616_A	Gest	Gest	ob/gyn	0.935906	1.00598	0.0741442	0.00168712	739	FALSE	FALSE
rs16860758_G	sn	sn	other	0.935924	0.997308	0.0335209	7.75213e-05	2402	FALSE	FALSE
rs2924447_A	Gluc	Glucose lab	metabolic	0.935932	1.0006	0.00746026	6.07311e-05	62778	FALSE	FALSE
rs12631733_T	UrobUr	Urobilinogen [Units/volume] in Urine by Test strip	urinary	0.935971	0.997652	0.0292544	0.000281112	4166	FALSE	FALSE
rs7632381_C	UWBC	Leukocytes [#/area] in Urine sediment by Microscopy high power field	urinary	0.936064	1.00075	0.00938992	8.47198e-07	25758	FALSE	FALSE
rs11085259_T	AFP.Ob	Alpha-1-Fetoprotein [Mass/volume] in Serum or Plasma	ob/gyn	0.936117	1.00469	0.0583443	-0.00012594	957	FALSE	FALSE
rs4984980_A	AntDNA	DNA double strand Ab [Units/volume] in Serum	immune	0.936129	1.00307	0.038307	-0.000191989	2530	FALSE	FALSE
rs11650000_A	AspIdx	Galactomannan Ag [Units/volume] in Unspecified specimen by Immunoassay	immune	0.936209	0.996028	0.0497166	1.0241e-06	814	FALSE	FALSE
rs34506303_G	VD25	Calcitriol [Mass/volume] in Serum or Plasma	metabolic	0.936233	1.00259	0.0323299	-0.000230336	3273	FALSE	FALSE
rs724016_G	Ampicil	Ampicillin [Susceptibility] by Minimum inhibitory concentration (MIC)	toxicology/pharmacology	0.936377	1.0036	0.0450452	-0.000344358	984	FALSE	FALSE
rs2380949_G	NtAbs	NtAbs	immune	0.936382	0.999012	0.0123812	1.67317e-05	26276	FALSE	FALSE
rs2564929_T	FLgOth	Unidentified cells/100 leukocytes in Body fluid	blood	0.93641	1.00679	0.0847632	2.11375e-05	300	FALSE	FALSE
rs116761056_T	RETHE	Hemoglobin [Entitic mass] in Reticulocytes	blood	0.936415	0.993619	0.0802367	-0.00010335	4922	FALSE	FALSE
rs1250095_T	Tyrosn	Tyrosine [Moles/volume] in Serum or Plasma	metabolic	0.93642	0.993725	0.0788651	0.000149114	398	FALSE	FALSE
rs1848067_T	TotVl	Volume in Urine collected for unspecified duration	toxicology/pharmacology	0.936463	1.00162	0.020266	-2.64349e-05	5448	FALSE	FALSE
rs11085259_T	SclAb	SCL-70 extractable nuclear Ab [Units/volume] in Serum by Immunoassay	immune	0.936549	1.00436	0.0545928	0.000175551	1038	FALSE	FALSE
rs16860758_G	RVVT	dRVVT actual/normal (normalized LA screen)	immune	0.936622	0.996779	0.0405656	0.00040242	2028	FALSE	FALSE
rs11776904_C	CPKTot	Creatine kinase [Enzymatic activity/volume] in Serum or Plasma	cardiovascular	0.936629	0.998526	0.0185515	0.00053873	8264	FALSE	FALSE
rs6128461_T	SerFol	Folate [Mass/volume] in Serum or Plasma	metabolic	0.936651	0.998629	0.017259	-2.02084e-05	7097	FALSE	FALSE
rs6899342_G	ScrasT	Sucrase [Enzymatic activity/mass] in Tissue	metabolic	0.936701	1.00699	0.0876985	-3.00495e-05	373	FALSE	FALSE
rs925095_T	T3FRE	Triiodothyronine (T3) Free [Mass/volume] in Serum or Plasma	endocrine	0.936724	1.00297	0.0373652	7.4956e-05	1459	FALSE	FALSE
rs13282002_C	DirLDL	Cholesterol in LDL [Mass/volume] in Serum or Plasma by Direct assay	metabolic	0.936736	1.00207	0.0260421	0.00074358	5024	FALSE	FALSE
rs16969990_T	WtSwt	WtSwt	other	0.936737	0.988653	0.143705	1.29347e-05	486	FALSE	FALSE
rs2074090_G	A.1.A	Alpha 1 antitrypsin [Mass/volume] in Serum or Plasma	other	0.936769	1.00416	0.0522822	0.000322083	894	FALSE	FALSE
rs116761056_T	O2Sat	Oxygen saturation Calculated from oxygen partial pressure in Arterial blood	blood	0.936784	0.996461	0.0447049	-2.00958e-05	10929	FALSE	FALSE
rs55754152_A	HGB_A1C	Hemoglobin A1c (Glycated)	metabolic	0.936874	1.00931	0.116972	9.51069e-06	668	FALSE	FALSE
rs11890449_T	HGB_A1C	Hemoglobin A1c (Glycated)	metabolic	0.936874	1.00931	0.116972	9.51069e-06	668	FALSE	FALSE
rs7693_T	Nt.PTH	Parathyrin.intact [Mass/volume] in Serum or Plasma	endocrine	0.936894	0.998632	0.017287	0.000111652	7290	FALSE	FALSE
rs6899343_T	TCIcda	TCIcda	immune	0.936927	0.993407	0.0835427	-0.0021159	450	FALSE	FALSE
rs76369685_A	IgM.Q	IgM [Mass/volume] in Serum or Plasma	immune	0.936971	1.00444	0.0560102	-0.000456342	2393	FALSE	FALSE
rs2523506_T	ViARet	Retinol [Mass/volume] in Serum or Plasma	metabolic	0.936991	1.00345	0.0435795	2.86227e-06	2141	FALSE	FALSE
rs9489217_C	Lith	Lithium [Moles/volume] in Serum or Plasma	toxicology/pharmacology	0.937	1.00495	0.0624375	1.18367e-05	522	FALSE	FALSE
rs2403205_T	AspAcd	Aspartate [Moles/volume] in Serum or Plasma	metabolic	0.937019	0.99435	0.071662	0.00130992	397	FALSE	FALSE
rs2523506_T	Tyrosn	Tyrosine [Moles/volume] in Serum or Plasma	metabolic	0.937043	0.992136	0.0998866	1.60379e-05	398	FALSE	FALSE
rs10464106_C	C4Quan	Complement C4 [Mass/volume] in Serum or Plasma	immune	0.937045	1.00281	0.0355566	1.63607e-06	3816	FALSE	FALSE
rs6136447_G	LipIdx	Lipemic index of Serum or Plasma	metabolic	0.937098	1.00231	0.0292418	0.000114568	4481	FALSE	FALSE
rs11085259_T	Phos	Phosphate	metabolic	0.937149	0.999075	0.0117304	8.39519e-06	20000	FALSE	FALSE
rs4433533_G	WBC	Leukocytes [#/volume] in Blood by Automated count	immune	0.937158	0.99953	0.00595997	-1.44763e-06	65116	FALSE	FALSE
rs76369685_A	IGF.1	IGF-1	endocrine	0.937173	1.02548	0.318587	0.000676359	144	FALSE	FALSE
rs11085259_T	LDL_HDL_RATIO	Cholesterol.total/Cholesterol in HDL [Mass Ratio] in Serum or Plasma	metabolic	0.937227	0.996863	0.039884	-4.46909e-05	2019	FALSE	FALSE
rs6026592_A	Chol	Cholesterol [Mass/volume] in Serum or Plasma	metabolic	0.937253	0.999397	0.00766676	-9.48393e-05	32104	FALSE	FALSE
rs6026592_A	Mg	Magnesium [Mass/volume] in Serum or Plasma	metabolic	0.937268	1.0007	0.00887894	9.25021e-05	22527	FALSE	FALSE
rs78028320_A	BASOM	Basophils/100 leukocytes in Blood by Manual count	immune	0.937305	1.00169	0.021459	-0.00029931	8115	FALSE	FALSE
rs142848532_T	Asprgn	Asparagine [Moles/volume] in Serum or Plasma	metabolic	0.937371	0.986499	0.172874	-0.00181657	396	FALSE	FALSE
rs78028320_A	RisCof	von Willebrand factor (vWf) ristocetin cofactor actual/normal in Platelet poor plasma by Platelet aggregation	immune	0.937455	0.994389	0.0716799	0.00125979	645	FALSE	FALSE
rs13282002_C	pO2_FI	Oxygen [Partial pressure] in Arterial blood	blood	0.937466	1.00164	0.0209137	0.000206789	7697	FALSE	FALSE
rs11650000_A	ALBM	Albumin serum/plasma	liver	0.937508	1.0061	0.0775466	-0.00100038	336	FALSE	FALSE
rs11042985_G	IRF	Immature reticulocytes/Reticulocytes.total in Blood	blood	0.937524	0.99868	0.0168471	0.000108344	5976	FALSE	FALSE
rs6899343_T	BASORE	Basophils/100 leukocytes in Blood by Automated count	immune	0.937591	1.00058	0.00738597	-3.97333e-05	47612	FALSE	FALSE
rs35533056_A	O2SatC	O2SatC	blood	0.93763	1.00099	0.0126176	0.000180067	8772	FALSE	FALSE
rs3802113_G	Lym	Lymphocytes [#/volume] in Blood	immune	0.937676	0.999265	0.00940944	5.72967e-05	27733	FALSE	FALSE
rs1848067_T	CKMBRe	Creatine kinase.MB [Mass/volume] in Serum or Plasma	cardiovascular	0.937851	0.999025	0.012506	3.38806e-05	13462	FALSE	FALSE
rs10464106_C	EOSINOPHILS	EOSINOPHILS	immune	0.937918	1.00476	0.0609103	9.76271e-06	1668	FALSE	FALSE
rs12746673_C	GlutAc	Glutamate [Moles/volume] in Serum or Plasma	metabolic	0.937919	0.992871	0.091802	0.00107032	408	FALSE	FALSE
rs4887810_A	Leiden	Protein C inhibitor [Mass/volume] in Platelet poor plasma by Immunoassay	blood	0.937963	1.00397	0.0509403	6.58493e-06	914	FALSE	FALSE
rs4887810_A	Lym	Lymphocytes [#/volume] in Blood	immune	0.937989	0.999422	0.0074353	-7.93082e-05	27733	FALSE	FALSE
rs72648855_T	PenG	Penicillin G [Susceptibility] by Minimum inhibitory concentration (MIC)	immune	0.937997	0.990933	0.117023	8.24049e-05	483	FALSE	FALSE
rs72650615_C	PenG	Penicillin G [Susceptibility] by Minimum inhibitory concentration (MIC)	immune	0.937997	0.990933	0.117023	8.24049e-05	483	FALSE	FALSE
rs72650616_A	PenG	Penicillin G [Susceptibility] by Minimum inhibitory concentration (MIC)	immune	0.937997	0.990933	0.117023	8.24049e-05	483	FALSE	FALSE
rs1250095_T	C3	Complement C3 [Mass/volume] in Serum or Plasma	immune	0.938007	0.998235	0.0227154	8.77962e-05	3865	FALSE	FALSE
rs6136447_G	Cort.S	Cortisol [Mass/volume] in Serum or Plasma	endocrine	0.938065	1.00192	0.0247171	-0.000106844	6903	FALSE	FALSE
rs11075255_A	NEUTRE	Neutrophils/100 leukocytes in Blood by Automated count	immune	0.938084	1.00045	0.00580697	-6.00041e-05	47674	FALSE	FALSE
rs7693_T	HEMOGLOBIN_x_3	Hemoglobin	blood	0.93809	0.991904	0.104521	0.00265083	208	FALSE	FALSE
rs2403205_T	O2SatV	Oxygen saturation Calculated from oxygen partial pressure in Venous blood	blood	0.938111	1.00127	0.0163198	2.535e-05	8276	FALSE	FALSE
rs76369685_A	LucAbs	Leukocytes [#/volume] in Blood by Automated count	blood	0.938127	1.00268	0.0344148	0.000196574	6133	FALSE	FALSE
rs11989843_G	AspAcd	Aspartate [Moles/volume] in Serum or Plasma	metabolic	0.938291	1.00694	0.0892262	1.49301e-05	397	FALSE	FALSE
rs56149656_G	RenAct	Renin [Enzymatic activity/volume] in Plasma	endocrine	0.938321	0.994967	0.0651865	5.3845e-06	1116	FALSE	FALSE
rs4775238_A	IgG.Q	IgG [Mass/volume] in Serum or Plasma	immune	0.938327	1.0017	0.0220107	0.000106375	3912	FALSE	FALSE
rs56149656_G	Creat1	Creatinine [Mass/volume] in Urine	kidney	0.938359	1.00536	0.0691595	6.03402e-06	788	FALSE	FALSE
rs142848532_T	BNP	Natriuretic peptide B [Mass/volume] in Serum or Plasma	cardiovascular	0.938368	0.997731	0.029373	0.000327072	12348	FALSE	FALSE
rs6899343_T	WBC	Leukocytes [#/volume] in Blood by Automated count	immune	0.938384	1.00044	0.00570257	8.92474e-06	65116	FALSE	FALSE
rs7632381_C	PSA	PSA serum/plasma	cancer	0.938414	0.998798	0.0155677	-3.65534e-05	8237	FALSE	FALSE
rs11075256_G	LymAbs	Lymphocytes [#/volume] in Blood by Automated count	immune	0.938417	1.00062	0.00797722	-2.17315e-05	26279	FALSE	FALSE
rs4887810_A	X25HyD3	Calcidiol [Mass/volume] in Serum or Plasma	metabolic	0.938456	1.00116	0.0149867	-0.000172455	9475	FALSE	FALSE
rs2564929_T	Cr24Hr	Creatinine [Mass/time] in 24 hour Urine	kidney	0.938464	0.997208	0.0362098	3.6097e-06	1426	FALSE	FALSE
rs78028320_A	X56.16.	56+16%	other	0.938467	0.996185	0.0495034	4.98036e-05	1235	FALSE	FALSE
rs497273_C	Depaka	Valproate serum/plasma	toxicology/pharmacology	0.938471	1.0034	0.04394	0.000242782	1033	FALSE	FALSE
rs12302189_A	RubelG	Rubella virus IgG	immune	0.938497	0.977961	0.288101	4.93353e-05	113	FALSE	FALSE
rs6899343_T	HCO3Ca	Bicarbonate [Moles/volume] in Unspecified specimen	metabolic	0.938581	1.0009	0.0116829	-3.23108e-05	17977	FALSE	FALSE
rs867635_T	CMonMc	Monocytes+Macrophages/100 leukocytes in Cerebral spinal fluid by Manual count	immune	0.938591	1.0038	0.0491973	3.03395e-05	2236	FALSE	FALSE
rs11075255_A	Uurob	Urobilinogen [Presence] in Urine by Test strip	urinary	0.93866	1.0035	0.0454074	-0.00117488	873	FALSE	FALSE
rs925095_T	WHITE.BLOOD.CELLS	WHITE BLOOD CELLS	immune	0.938669	1.00524	0.0678542	-5.03149e-05	442	FALSE	FALSE
rs11650000_A	ProtUr	ProtUr	urinary	0.938793	0.990076	0.129529	5.57718e-05	106	FALSE	FALSE
rs11042984_C	RDW.SD	RDW SD	blood	0.938796	1.00546	0.0708853	0.000938299	443	FALSE	FALSE
rs6899342_G	PCV	Hematocrit [Volume Fraction] of Blood by Automated count	blood	0.938811	0.999548	0.00589588	-4.92812e-05	66096	FALSE	FALSE
rs4887810_A	AlbCre	Microalbumin/Creatinine [Mass Ratio] in 24 hour Urine	liver	0.938818	1.00209	0.0271574	-0.00011572	3599	FALSE	FALSE
rs11626787_G	Trnsfr	Transferrin [Mass/volume] in Serum or Plasma	metabolic	0.938861	1.00258	0.0336495	-0.000239814	1955	FALSE	FALSE
rs6136447_G	LctasT	Beta galactosidase [Enzymatic activity/mass] in Tissue	metabolic	0.938879	1.00837	0.108604	0.000490756	370	FALSE	FALSE
rs2941257_T	MEAN.CELL.HEMOGLOBIN.CONCENTRATION	MEAN CELL HEMOGLOBIN CONCENTRATION	blood	0.93903	1.00542	0.0706456	0.00016169	443	FALSE	FALSE
rs777355_A	Myelo	Myelocytes/100 leukocytes in Blood by Manual count	immune	0.939076	0.998718	0.0167863	9.18906e-05	8028	FALSE	FALSE
rs6128461_T	Aztreo	Aztreonam [Susceptibility] by Minimum inhibitory concentration (MIC)	toxicology/pharmacology	0.939163	1.00454	0.0593237	1.04752e-05	555	FALSE	FALSE
rs6026591_A	Aztreo	Aztreonam [Susceptibility] by Minimum inhibitory concentration (MIC)	toxicology/pharmacology	0.939163	1.00454	0.0593237	1.04752e-05	555	FALSE	FALSE
rs6483215_A	HCO3Ca	Bicarbonate [Moles/volume] in Unspecified specimen	metabolic	0.939179	0.9991	0.0117976	-8.28995e-06	17977	FALSE	FALSE
rs7693_T	GTT2Hr	Glucose [Mass/volume] in Serum or Plasma --2 hours post 100 g glucose PO	metabolic	0.939184	1.00398	0.052021	0.00120325	876	FALSE	FALSE
rs2380950_G	Eos	Eos	immune	0.939259	1.00101	0.0131875	3.6117e-05	27226	FALSE	FALSE
rs11075255_A	Nt.PTH	Parathyrin.intact [Mass/volume] in Serum or Plasma	endocrine	0.939327	1.0013	0.0170254	-0.000188752	7290	FALSE	FALSE
rs13282002_C	eGFR	eGFR	kidney	0.939369	0.996181	0.0502968	0.000375583	1452	FALSE	FALSE
rs12631733_T	VANCOMYCIN_TROUGH	VANCOMYCIN_TROUGH	toxicology/pharmacology	0.939373	0.990674	0.123078	0.000244111	271	FALSE	FALSE
rs34506303_G	UWBC	Leukocytes [#/area] in Urine sediment by Microscopy high power field	urinary	0.939401	1.00097	0.0127172	-3.50458e-05	25758	FALSE	FALSE
rs2908297_T	Amyl	Amylase [Enzymatic activity/volume] in Serum or Plasma	metabolic	0.939413	1.00161	0.0211174	-7.07511e-05	8693	FALSE	FALSE
rs72650616_A	PatLoc	PatLoc	other	0.939437	0.995067	0.0650791	1.18773e-05	1228	FALSE	FALSE
rs2380949_G	X56.16.	56+16%	other	0.939461	0.995086	0.0648534	4.71103e-06	1235	FALSE	FALSE
rs11626787_G	NtAbs	NtAbs	immune	0.939538	0.999415	0.00771038	2.1943e-05	26276	FALSE	FALSE
rs4775238_A	Leucne	Leucine [Moles/volume] in Serum or Plasma	metabolic	0.939545	1.00524	0.068835	-0.000126179	399	FALSE	FALSE
rs1250542_A	AlkPTo	Alkaline phosphatase serum/plasma	liver	0.939592	1.00856	0.112246	-0.000348163	165	FALSE	FALSE
rs13136239_A	CMonMc	Monocytes+Macrophages/100 leukocytes in Cerebral spinal fluid by Manual count	immune	0.939618	0.997838	0.0285723	-3.99515e-05	2236	FALSE	FALSE
rs8070737_T	PC	PC	other	0.939643	0.9922	0.103327	1.75094e-05	319	FALSE	FALSE
rs76369685_A	HCVQNT	HCVQNT	immune	0.93967	1.00964	0.126658	-0.000748743	639	FALSE	FALSE
rs925095_T	R_F	Rheumatoid factor [Units/volume] in Serum or Plasma	immune	0.939675	0.998199	0.0238181	-2.91841e-05	3757	FALSE	FALSE
rs2074090_G	Blasts	Blasts/100 leukocytes in Blood by Manual count	blood	0.939722	0.997179	0.0373571	-0.00106927	1734	FALSE	FALSE
rs11002898_A	CD4_percent_	CD3+CD4+ (T4 helper) cells/100 cells in Blood	immune	0.939731	0.997162	0.0375903	-0.000342924	1834	FALSE	FALSE
rs11075256_G	BBTAb	Borrelia burgdorferi Ab [Units/volume] in Serum by Immunoassay	toxicology/pharmacology	0.939739	1.00354	0.0466785	-3.82224e-05	1029	FALSE	FALSE
rs1250109_C	Ornthn	Ornithine [Moles/volume] in Serum or Plasma	metabolic	0.939812	1.00641	0.0845826	0.000136172	409	FALSE	FALSE
rs925095_T	EoAbs	EoAbs	immune	0.939863	1.00059	0.00786741	-7.59994e-06	25764	FALSE	FALSE
rs11042984_C	BBTAb	Borrelia burgdorferi Ab [Units/volume] in Serum by Immunoassay	toxicology/pharmacology	0.939887	0.996673	0.0441807	-0.000103358	1029	FALSE	FALSE
rs11650000_A	EoAbs	EoAbs	immune	0.939908	0.99942	0.00769747	-2.2345e-05	25764	FALSE	FALSE
rs35498576_C	pH	pH of Arterial blood	kidney	0.939948	1.0008	0.0106748	0.000137924	18977	FALSE	FALSE
rs777355_A	AspIdx	Galactomannan Ag [Units/volume] in Unspecified specimen by Immunoassay	immune	0.939988	0.996373	0.0482515	0.00113517	814	FALSE	FALSE
rs4400674_A	X56.16.	56+16%	other	0.940014	0.997014	0.0397289	4.62525e-06	1235	FALSE	FALSE
rs112412537_A	PatLoc	PatLoc	other	0.940172	1.00804	0.106651	0.00132091	1228	FALSE	FALSE
rs16969990_T	QT3	Triiodothyronine (T3) [Mass/volume] in Serum or Plasma	endocrine	0.940194	1.00288	0.038347	-8.65352e-06	4427	FALSE	FALSE
rs11075255_A	Ca_Ionized_HH	Calcium.ionized [Mass/volume] in Blood	metabolic	0.940217	1.00585	0.0776899	1.61372e-05	355	FALSE	FALSE
rs1411435_G	ClSwt	ClSwt	metabolic	0.940223	0.988679	0.151727	1.39044e-05	404	FALSE	FALSE
rs2380950_G	ClSwt	ClSwt	metabolic	0.940223	0.988679	0.151727	1.39044e-05	404	FALSE	FALSE
rs2380949_G	ClSwt	ClSwt	metabolic	0.940223	0.988679	0.151727	1.39044e-05	404	FALSE	FALSE
rs72650616_A	POCA1C	Hemoglobin A1c (Glycated)	blood	0.940336	1.00263	0.0350522	-0.000194977	3437	FALSE	FALSE
rs6136447_G	RBCFol	Folate [Mass/volume] in Red Blood Cells	metabolic	0.940346	0.997809	0.0293053	-3.62649e-05	4552	FALSE	FALSE
rs55754152_A	FSH.R	FSH-R	endocrine	0.940409	1.0164	0.217402	2.18422e-05	264	FALSE	FALSE
rs11890449_T	FSH.R	FSH-R	endocrine	0.940409	1.0164	0.217402	2.18422e-05	264	FALSE	FALSE
rs16860758_G	SU.Cre	Creatinine [Mass/volume] in 24 hour Urine	endocrine	0.940432	1.0033	0.044062	0.000345992	1596	FALSE	FALSE
rs13282002_C	PTTCtr	aPTT in Platelet poor plasma by Coagulation assay	blood	0.940561	0.999209	0.0106057	8.30577e-05	20031	FALSE	FALSE
rs4984980_A	Haptgl	Haptoglobin [Mass/volume] in Serum or Plasma	blood	0.940739	1.00268	0.0360339	-0.000302658	2737	FALSE	FALSE
rs2894536_C	TRPI	Troponin I.cardiac [Mass/volume] in Serum or Plasma	cardiovascular	0.940764	1.00129	0.0173689	0.00016561	11213	FALSE	FALSE
rs12631733_T	Oxacil	Oxacillin [Susceptibility] by Minimum inhibitory concentration (MIC)	toxicology/pharmacology	0.940811	0.993298	0.0905236	0.000580102	573	FALSE	FALSE
rs76369685_A	RisCof	von Willebrand factor (vWf) ristocetin cofactor actual/normal in Platelet poor plasma by Platelet aggregation	immune	0.940979	0.990194	0.133046	0.00110475	645	FALSE	FALSE
rs16860758_G	CPK	CPK	cardiovascular	0.94101	0.999092	0.0122813	-0.000793873	17226	FALSE	FALSE
rs13136239_A	BNeu	BNeu	immune	0.941058	1.00476	0.0641551	0.000344472	575	FALSE	FALSE
rs2941257_T	ACAIgA	Cardiolipin IgA Ab [Units/volume] in Serum by Immunoassay	immune	0.941061	0.997312	0.0363945	4.3999e-05	2059	FALSE	FALSE
rs6128461_T	Chol	Cholesterol [Mass/volume] in Serum or Plasma	metabolic	0.941092	0.999434	0.00765958	-4.03279e-05	32104	FALSE	FALSE
rs10993460_C	pH.Ven	pH of Venous blood	kidney	0.941125	1.00187	0.0252348	3.64067e-05	9333	FALSE	FALSE
rs724016_G	EOSINOPHILS	EOSINOPHILS	immune	0.941183	1.0027	0.0365419	3.26833e-06	1668	FALSE	FALSE
rs2924447_A	AlbCnc	Albumin [Presence] in Urine	urinary	0.941222	0.9979	0.0285139	0.000251324	5781	FALSE	FALSE
rs11075256_G	AngioC	Angiotensin converting enzyme [Enzymatic activity/volume] in Serum or Plasma	cardiovascular	0.941314	0.995976	0.0547486	7.01254e-06	775	FALSE	FALSE
rs777355_A	CNeut	Neutrophils/100 leukocytes in Cerebral spinal fluid by Manual count	immune	0.941325	0.997061	0.0399876	0.00018226	1582	FALSE	FALSE
rs1411435_G	Blasts	Blasts/100 leukocytes in Blood by Manual count	blood	0.941371	1.00434	0.0588128	2.17397e-06	1734	FALSE	FALSE
rs1250095_T	Cort.S	Cortisol [Mass/volume] in Serum or Plasma	endocrine	0.941425	1.00129	0.017496	0.000148175	6903	FALSE	FALSE
rs4984980_A	HCTWB	Hematocrit	blood	0.941426	0.99891	0.0148444	-0.000527318	12988	FALSE	FALSE
rs1510148_T	ACAIgA	Cardiolipin IgA Ab [Units/volume] in Serum by Immunoassay	immune	0.941462	0.99733	0.0363977	4.39627e-05	2059	FALSE	FALSE
rs11626787_G	FK.506	Tacrolimus [Mass/volume] in Blood	liver	0.941495	0.997519	0.0338476	-9.36971e-05	1620	FALSE	FALSE
rs12531914_A	NRBCMA	Nucleated erythrocytes [#/volume] in Blood by Automated count	blood	0.941539	1.00221	0.0301397	-0.000646196	1855	FALSE	FALSE
rs9489217_C	BNeu	BNeu	immune	0.94156	0.995759	0.0579449	9.47064e-06	575	FALSE	FALSE
rs35533056_A	WtSwt	WtSwt	other	0.941596	1.00507	0.06895	-0.000710963	486	FALSE	FALSE
rs10133035_T	EOSIAB	Eosinophils [#/volume] in Blood by Automated count	immune	0.941598	0.999422	0.00789821	-6.64447e-05	30206	FALSE	FALSE
rs16969990_T	X25HyD3	Calcidiol [Mass/volume] in Serum or Plasma	metabolic	0.941605	0.99797	0.0277402	4.26499e-06	9475	FALSE	FALSE
rs2523506_T	RDW.SD	RDW SD	blood	0.941623	1.00725	0.0986521	1.2246e-05	443	FALSE	FALSE
rs580240_T	NtAbs	NtAbs	immune	0.941657	1.00054	0.00734586	1.45941e-06	26276	FALSE	FALSE
rs4887810_A	OHPrln	Hydroxyproline [Moles/volume] in Serum or Plasma	metabolic	0.941675	0.994186	0.0796388	-0.000947013	394	FALSE	FALSE
rs7632381_C	WHITE.BLOOD.CELLS	WHITE BLOOD CELLS	immune	0.941777	1.00488	0.0666238	1.22361e-05	442	FALSE	FALSE
rs2523506_T	VD25	Calcitriol [Mass/volume] in Serum or Plasma	metabolic	0.941892	1.0023	0.0315198	-1.19475e-05	3273	FALSE	FALSE
rs4984980_A	pH.Ven	pH of Venous blood	kidney	0.941939	0.998671	0.0182566	1.42585e-05	9333	FALSE	FALSE
rs3775094_A	Prolac	Prolactin [Mass/volume] in Serum or Plasma	endocrine	0.941968	1.00189	0.0259915	0.000545917	2927	FALSE	FALSE
rs497273_C	Gluc	Glucose lab	metabolic	0.942038	1.0004	0.00544624	-1.88533e-05	62778	FALSE	FALSE
rs2523506_T	VMA	VMA	other	0.942092	1.0077	0.105475	1.69545e-05	287	FALSE	FALSE
rs8003022_G	LA	Lactate [Moles/volume] in Serum or Plasma	metabolic	0.942156	1.00092	0.012737	4.91946e-05	10783	FALSE	FALSE
rs6026592_A	LipIdx	Lipemic index of Serum or Plasma	metabolic	0.94221	0.998503	0.020663	1.36467e-05	4481	FALSE	FALSE
rs9489217_C	GlutAc	Glutamate [Moles/volume] in Serum or Plasma	metabolic	0.942232	1.00499	0.0686055	1.28512e-05	408	FALSE	FALSE
rs777355_A	Prolac	Prolactin [Mass/volume] in Serum or Plasma	endocrine	0.942235	0.998075	0.0265844	-8.80038e-05	2927	FALSE	FALSE
rs55754152_A	Uurob	Urobilinogen [Presence] in Urine by Test strip	urinary	0.942254	0.992661	0.101659	0.000161252	873	FALSE	FALSE
rs11890449_T	Uurob	Urobilinogen [Presence] in Urine by Test strip	urinary	0.942254	0.992661	0.101659	0.000161252	873	FALSE	FALSE
rs11626787_G	Schd	Schd	toxicology/pharmacology	0.942297	0.998451	0.0214138	9.89934e-05	4380	FALSE	FALSE
rs6026592_A	UWBC	Leukocytes [#/area] in Urine sediment by Microscopy high power field	urinary	0.942316	0.999309	0.00955853	-4.45344e-05	25758	FALSE	FALSE
rs6026592_A	CPKTot	Creatine kinase [Enzymatic activity/volume] in Serum or Plasma	cardiovascular	0.942339	0.999001	0.013822	-0.000296754	8264	FALSE	FALSE
rs11650000_A	FTo.Cl	Cells Counted Total [#] in Body fluid	blood	0.942432	0.998292	0.0236646	0.000612271	3152	FALSE	FALSE
rs2380949_G	CRP	C reactive protein [Mass/volume] in Serum or Plasma	immune	0.942434	0.998712	0.0178516	-3.7069e-05	21126	FALSE	FALSE
rs1250109_C	Prolac	Prolactin [Mass/volume] in Serum or Plasma	endocrine	0.942462	1.00258	0.0357282	0.000237018	2927	FALSE	FALSE
rs7632381_C	Trigs	Triglyceride [Mass/volume] in Serum or Plasma	metabolic	0.94248	0.999435	0.00783281	-1.75562e-06	32233	FALSE	FALSE
rs2133705_C	RisCof	von Willebrand factor (vWf) ristocetin cofactor actual/normal in Platelet poor plasma by Platelet aggregation	immune	0.942498	0.99557	0.0615238	0.00076454	645	FALSE	FALSE
rs8121252_T	RVVT	dRVVT actual/normal (normalized LA screen)	immune	0.9425	0.997621	0.0330238	-0.000497688	2028	FALSE	FALSE
rs78028320_A	G.Sub3	IgG subclass 3 [Mass/volume] in Serum	immune	0.942501	1.00752	0.103839	1.47206e-05	359	FALSE	FALSE
rs2564929_T	IRF	Immature reticulocytes/Reticulocytes.total in Blood	blood	0.94253	1.00127	0.01765	8.65453e-07	5976	FALSE	FALSE
rs10993460_C	DHUD	DHUD	metabolic	0.942542	0.993608	0.0889353	7.66643e-06	673	FALSE	FALSE
rs4433533_G	ProtUr	ProtUr	urinary	0.942568	0.98924	0.149757	4.9093e-05	106	FALSE	FALSE
rs7946714_C	ProtUr	ProtUr	urinary	0.942568	0.98924	0.149757	4.9093e-05	106	FALSE	FALSE
rs56149656_G	Phnyln	Phenylalanine [Moles/volume] in Serum or Plasma	metabolic	0.94259	0.989444	0.147265	-0.000377243	399	FALSE	FALSE
rs6026592_A	lev	lev	other	0.942592	0.995928	0.0566315	-0.00272312	481	FALSE	FALSE
rs724016_G	Iron	Iron [Mass/volume] in Serum or Plasma	blood	0.942592	1.00077	0.0106791	-3.05249e-07	16703	FALSE	FALSE
rs10133035_T	Lym	Lymphocytes [#/volume] in Blood	immune	0.942607	1.00053	0.0073443	0.000114519	27733	FALSE	FALSE
rs142848532_T	A.1.A	Alpha 1 antitrypsin [Mass/volume] in Serum or Plasma	other	0.942631	0.991401	0.119972	0.000974731	894	FALSE	FALSE
rs2074090_G	TProt	Tau protein [Presence] in Body fluid	blood	0.942692	1.00044	0.00606061	-9.30082e-05	45227	FALSE	FALSE
rs116761056_T	lev	lev	other	0.942692	1.01239	0.17115	1.4566e-05	481	FALSE	FALSE
rs1411435_G	Eos	Eos	immune	0.942694	1.00095	0.0131887	5.84733e-05	27226	FALSE	FALSE
rs3213571_C	Chol	Cholesterol [Mass/volume] in Serum or Plasma	metabolic	0.942728	1.00098	0.013594	0.000226523	32104	FALSE	FALSE
rs580240_T	IsoLcn	Isoleucine [Moles/volume] in Serum or Plasma	metabolic	0.942744	0.995237	0.0664267	1.29184e-05	399	FALSE	FALSE
rs4984980_A	X25HyD3	Calcidiol [Mass/volume] in Serum or Plasma	metabolic	0.942766	0.998709	0.0179914	0.000199402	9475	FALSE	FALSE
rs2894536_C	NRBCBC	Nucleated erythrocytes/100 leukocytes [Ratio] in Cerebral spinal fluid by Manual count	blood	0.942774	1.00229	0.0319287	-0.000174842	2470	FALSE	FALSE
rs6483215_A	WBC	Leukocytes [#/volume] in Blood by Automated count	immune	0.942807	1.00041	0.0057558	2.23078e-05	65116	FALSE	FALSE
rs6749367_T	Eos	Eos	immune	0.942836	0.999353	0.00902677	-8.49714e-05	27226	FALSE	FALSE
rs16969990_T	MBRat	Creatine kinase.MB/Creatine kinase.total in Serum or Plasma	cardiovascular	0.942867	1.00173	0.0241555	1.31447e-05	13234	FALSE	FALSE
rs4433533_G	Phnyln	Phenylalanine [Moles/volume] in Serum or Plasma	metabolic	0.942921	1.00736	0.102385	-4.31766e-05	399	FALSE	FALSE
rs2908297_T	NEUT_percent_	Neutrophils %	immune	0.943067	1.01408	0.195408	3.13753e-05	158	FALSE	FALSE
rs2908296_T	NEUT_percent_	Neutrophils %	immune	0.943067	1.01408	0.195408	3.13753e-05	158	FALSE	FALSE
rs580240_T	LYMPM	Lymphocytes/100 leukocytes in Blood by Manual count	immune	0.943074	1.00088	0.01225	2.73836e-05	11238	FALSE	FALSE
rs1250542_A	F7Act	Coagulation factor VII activity actual/normal in Platelet poor plasma by Coagulation assay	blood	0.943082	1.00897	0.1247	4.51855e-05	114	FALSE	FALSE
rs11626787_G	R.LPA	Lipoprotein a [Mass/volume] in Serum or Plasma	metabolic	0.943085	0.993522	0.0909612	1.42307e-05	355	FALSE	FALSE
rs2894536_C	PSA	PSA serum/plasma	cancer	0.943114	1.00149	0.0208505	0.000202633	8237	FALSE	FALSE
rs4400674_A	ScrasT	Sucrase [Enzymatic activity/mass] in Tissue	metabolic	0.943404	1.00572	0.0802743	1.36393e-05	373	FALSE	FALSE
rs2941257_T	IPF	Platelets reticulated/100 platelets in Blood by Automated count	blood	0.943435	0.99835	0.0232744	1.31283e-05	5014	FALSE	FALSE
rs2924447_A	PSA.Fr	Free PSA serum/plasma	cancer	0.943468	0.993655	0.0897315	-8.00628e-05	617	FALSE	FALSE
rs12746673_C	GluBed	Glucose [Mass/volume] in Blood by Automated test strip	metabolic	0.943561	1.00073	0.0103643	0.000267141	26068	FALSE	FALSE
rs2380950_G	VitaB6	Pyridoxine [Mass/volume] in Serum or Plasma	metabolic	0.943567	0.996223	0.0534573	2.42673e-06	2060	FALSE	FALSE
rs497273_C	PSA	PSA serum/plasma	cancer	0.943567	1.00114	0.0161301	-5.13931e-05	8237	FALSE	FALSE
rs62405452_A	TT4	Thyroxine (T4) [Mass/volume] in Serum or Plasma	endocrine	0.943583	0.997882	0.0299574	-6.17869e-06	5639	FALSE	FALSE
rs62405453_A	TT4	Thyroxine (T4) [Mass/volume] in Serum or Plasma	endocrine	0.943583	0.997882	0.0299574	-6.17869e-06	5639	FALSE	FALSE
rs62405454_C	TT4	Thyroxine (T4) [Mass/volume] in Serum or Plasma	endocrine	0.943583	0.997882	0.0299574	-6.17869e-06	5639	FALSE	FALSE
rs6867984_A	TT4	Thyroxine (T4) [Mass/volume] in Serum or Plasma	endocrine	0.943583	0.997882	0.0299574	-6.17869e-06	5639	FALSE	FALSE
rs16860758_G	NonHDL	Cholesterol non HDL [Mass/volume] in Serum or Plasma	metabolic	0.94361	1.00202	0.0285615	0.000280967	3481	FALSE	FALSE
rs6749367_T	SerFol	Folate [Mass/volume] in Serum or Plasma	metabolic	0.94362	1.0014	0.0197561	-9.2421e-05	7097	FALSE	FALSE
rs13136239_A	ALBM	Albumin serum/plasma	liver	0.943687	0.994183	0.082519	0.000382249	336	FALSE	FALSE
rs3775094_A	SU.CA	Calcium [Mass/volume] in Urine	urinary	0.943735	0.997229	0.0393062	3.48038e-05	1120	FALSE	FALSE
rs2268569_T	LA	Lactate [Moles/volume] in Serum or Plasma	metabolic	0.943768	1.00163	0.0230741	-2.49946e-05	10783	FALSE	FALSE
rs8003022_G	Glomerular_Filtration_Rate_Cal	Glomerular_Filtration_Rate_Cal	kidney	0.943815	0.994452	0.0788838	1.23922e-05	405	FALSE	FALSE
rs2523506_T	BNeu	BNeu	immune	0.943896	1.00616	0.0872447	8.72737e-06	575	FALSE	FALSE
rs16969990_T	Trnsfr	Transferrin [Mass/volume] in Serum or Plasma	metabolic	0.943982	0.995628	0.0623533	2.52335e-06	1955	FALSE	FALSE
rs2894536_C	ScrasT	Sucrase [Enzymatic activity/mass] in Tissue	metabolic	0.943982	1.00793	0.112402	4.80731e-05	373	FALSE	FALSE
rs7693_T	VLDL	VLDL	cardiovascular	0.944011	1.00239	0.0339306	2.47652e-06	1994	FALSE	FALSE
rs2908296_T	Fbrngn	Fibrinogen [Mass/volume] in Platelet poor plasma by Coagulation assay	blood	0.944071	1.00174	0.0248021	2.75416e-05	6569	FALSE	FALSE
rs35498576_C	IgA	IgA [Mass/volume] in Serum or Plasma	immune	0.944141	1.00125	0.0178105	-7.81062e-05	8240	FALSE	FALSE
rs11776904_C	AlbCre	Microalbumin/Creatinine [Mass Ratio] in 24 hour Urine	liver	0.94416	1.00246	0.035112	0.000293619	3599	FALSE	FALSE
rs6899342_G	HCO3Ca	Bicarbonate [Moles/volume] in Unspecified specimen	metabolic	0.944189	1.00081	0.011637	4.57258e-05	17977	FALSE	FALSE
rs2133705_C	FK.506	Tacrolimus [Mass/volume] in Blood	liver	0.944227	0.997756	0.032108	8.44424e-05	1620	FALSE	FALSE
rs35498576_C	FT4	Thyroxine (T4) free [Mass/volume] in Serum or Plasma	endocrine	0.94426	0.999355	0.00922302	-3.12568e-05	27620	FALSE	FALSE
rs2564929_T	AN.GAP	Anion gap serum/plasma	metabolic	0.944267	0.999622	0.00540856	2.65726e-06	62478	FALSE	FALSE
rs6899343_T	BASOM	Basophils/100 leukocytes in Blood by Manual count	immune	0.944327	1.00138	0.0196944	-9.48385e-06	8115	FALSE	FALSE
rs11002898_A	D25OHT	Calcitriol [Mass/volume] in Serum or Plasma	metabolic	0.944332	0.999225	0.0111094	-2.53744e-05	19616	FALSE	FALSE
rs12631733_T	EOSIA	Eosinophils [#/volume] in Blood by Automated count	immune	0.944381	0.999324	0.00968728	-6.96073e-05	32091	FALSE	FALSE
rs13282002_C	F8Act	Coagulation factor VIII activity actual/normal in Platelet poor plasma by Coagulation assay	blood	0.94442	1.00475	0.0679687	0.00017408	962	FALSE	FALSE
rs4887810_A	F.Amy	Amylase [Enzymatic activity/volume] in Body fluid	metabolic	0.944447	0.996337	0.0526432	-0.00063671	573	FALSE	FALSE
rs12746673_C	I.WBC	Leukocytes [#/volume] in Blood by Automated count	immune	0.944472	0.996466	0.0508209	0.000703523	1022	FALSE	FALSE
rs1250095_T	CProt1	Protein [Mass/volume] in Cerebral spinal fluid	metabolic	0.944506	0.998333	0.023973	0.000145616	3223	FALSE	FALSE
rs2523506_T	AlbCnc	Albumin [Presence] in Urine	urinary	0.94467	0.998119	0.0271236	-5.02718e-05	5781	FALSE	FALSE
rs3802113_G	Eos	Eos	immune	0.944683	1.00073	0.0105619	-2.82987e-05	27226	FALSE	FALSE
rs11776904_C	Vi.B12	Cobalamin (Vitamin B12) [Mass/volume] in Serum or Plasma	metabolic	0.944705	1.00094	0.0135358	3.02361e-06	20630	FALSE	FALSE
rs1250109_C	TRPI	Troponin I.cardiac [Mass/volume] in Serum or Plasma	cardiovascular	0.944731	1.00118	0.0170164	-1.33568e-05	11213	FALSE	FALSE
rs2948567_T	sz	sz	other	0.944756	1.00487	0.070024	0.000143444	455	FALSE	FALSE
rs7946714_C	Mg	Magnesium [Mass/volume] in Serum or Plasma	metabolic	0.944806	0.999274	0.0104972	3.99754e-06	22527	FALSE	FALSE
rs6899343_T	Eos	Eos	immune	0.944957	0.999367	0.0091781	-0.000240032	27226	FALSE	FALSE
rs116761056_T	RePRA	RePRA	toxicology/pharmacology	0.944975	0.988314	0.170225	4.83053e-05	480	FALSE	FALSE
rs13282002_C	Amyl	Amylase [Enzymatic activity/volume] in Serum or Plasma	metabolic	0.944975	1.00145	0.0210417	4.90628e-05	8693	FALSE	FALSE
rs4887810_A	Acet1	Acetaminophen [Mass/volume] in Serum or Plasma	toxicology/pharmacology	0.945006	0.995932	0.0590583	-0.00241679	522	FALSE	FALSE
rs497273_C	ProTim	ProTim	blood	0.94501	1.00612	0.0884276	-0.00128812	292	FALSE	FALSE
rs35498576_C	LYMPM	Lymphocytes/100 leukocytes in Blood by Manual count	immune	0.945038	0.999046	0.0138445	-8.93551e-05	11238	FALSE	FALSE
rs7632381_C	GPAR	Clot strength in Blood by Thromboelastography	blood	0.945048	1.00355	0.0513544	-0.00219109	784	FALSE	FALSE
rs11989843_G	Prolne	Proline [Moles/volume] in Serum or Plasma	metabolic	0.945213	1.00694	0.100504	1.20458e-05	397	FALSE	FALSE
rs2894536_C	EOSIRE	Eosinophils %	immune	0.945253	0.999268	0.0106642	2.62007e-05	30838	FALSE	FALSE
rs6483215_A	eGFR	eGFR	kidney	0.94526	1.00299	0.043421	0.000254145	1452	FALSE	FALSE
rs8070737_T	X25HyD3	Calcidiol [Mass/volume] in Serum or Plasma	metabolic	0.945279	1.00126	0.0183403	-9.00732e-06	9475	FALSE	FALSE
rs11085259_T	Ornthn	Ornithine [Moles/volume] in Serum or Plasma	metabolic	0.945295	0.994023	0.0873149	-0.000353339	409	FALSE	FALSE
rs12302189_A	USpGr	Specific gravity of Urine by Test strip	urinary	0.9453	0.999128	0.012708	7.97303e-06	42360	FALSE	FALSE
rs72650616_A	Cyclo	Cyclosporine [Mass/volume] in Blood	toxicology/pharmacology	0.945331	1.00549	0.0798504	-0.000182735	600	FALSE	FALSE
rs2941257_T	NEUTROPHIL.ABSOLUTE.COUNT	NEUTROPHIL ABSOLUTE COUNT	immune	0.945362	0.994919	0.074288	-0.000303243	442	FALSE	FALSE
rs56149656_G	SUA_C	SUA_C	other	0.945417	0.997453	0.037248	8.08727e-05	3850	FALSE	FALSE
rs35498576_C	MBRat	Creatine kinase.MB/Creatine kinase.total in Serum or Plasma	cardiovascular	0.945457	0.999078	0.0134824	5.69585e-05	13234	FALSE	FALSE
rs11042985_G	LymAbs	Lymphocytes [#/volume] in Blood by Automated count	immune	0.945466	0.999495	0.00738159	-2.53912e-05	26279	FALSE	FALSE
rs8121252_T	CPK	CPK	cardiovascular	0.945471	0.999317	0.00999349	-5.65986e-05	17226	FALSE	FALSE
rs11085259_T	HIVLog	HIVLog	immune	0.945501	0.991995	0.117434	0.000159748	229	FALSE	FALSE
rs11042985_G	Baso	Basophils [#/volume] in Blood	immune	0.945607	1.00053	0.00777371	4.98619e-05	26387	FALSE	FALSE
rs16969990_T	F8Act	Coagulation factor VIII activity actual/normal in Platelet poor plasma by Coagulation assay	blood	0.945618	0.99365	0.0933588	-3.15088e-06	962	FALSE	FALSE
rs1411435_G	WBCrt	Creatinine [Mass/volume] in Blood	blood	0.945667	0.998177	0.0267689	0.000100793	7780	FALSE	FALSE
rs11626787_G	Cort.S	Cortisol [Mass/volume] in Serum or Plasma	endocrine	0.94573	1.00121	0.0177326	3.98328e-05	6903	FALSE	FALSE
rs72650616_A	UricA	Urate [Mass/volume] in Serum or Plasma	urinary	0.945768	1.00131	0.0192828	4.07829e-05	12422	FALSE	FALSE
rs11042985_G	X_percent_SAT	%SAT	blood	0.945818	0.999184	0.0120104	-7.38789e-06	13578	FALSE	FALSE
rs925095_T	pCO2CB	Carbon dioxide serum/plasma	blood	0.945903	1.00492	0.0722562	3.80186e-05	436	FALSE	FALSE
rs10464106_C	TT4	Thyroxine (T4) [Mass/volume] in Serum or Plasma	endocrine	0.945931	0.997977	0.0298601	7.88141e-07	5639	FALSE	FALSE
rs9489217_C	Cl.WB	Chloride [Moles/volume] in Blood	blood	0.945951	0.998945	0.0155729	1.02968e-05	7482	FALSE	FALSE
rs3775094_A	Ferrit	Ferritin [Mass/volume] in Serum or Plasma	blood	0.945964	0.99928	0.0106334	0.000135873	17629	FALSE	FALSE
rs3775094_A	USpGr	Specific gravity of Urine by Test strip	urinary	0.94598	0.999606	0.00582291	-2.81905e-05	42360	FALSE	FALSE
rs3802113_G	LH1	Lutropin [Units/volume] in Serum or Plasma	endocrine	0.945981	0.997261	0.0404742	0.000496133	2318	FALSE	FALSE
rs2908297_T	VitEGm	Beta+gamma tocopherol [Mass/volume] in Serum or Plasma	metabolic	0.945994	1.00425	0.0626228	4.64696e-06	982	FALSE	FALSE
rs6899343_T	MEAN.CELL.HEMOGLOBIN.CONCENTRATION	MEAN CELL HEMOGLOBIN CONCENTRATION	blood	0.945997	0.995125	0.0721065	-0.00288465	443	FALSE	FALSE
rs79896666_C	RisCof	von Willebrand factor (vWf) ristocetin cofactor actual/normal in Platelet poor plasma by Platelet aggregation	immune	0.946067	1.0091	0.133813	0.000154659	645	FALSE	FALSE
rs78551082_T	RisCof	von Willebrand factor (vWf) ristocetin cofactor actual/normal in Platelet poor plasma by Platelet aggregation	immune	0.946067	1.0091	0.133813	0.000154659	645	FALSE	FALSE
rs74628648_T	RisCof	von Willebrand factor (vWf) ristocetin cofactor actual/normal in Platelet poor plasma by Platelet aggregation	immune	0.946067	1.0091	0.133813	0.000154659	645	FALSE	FALSE
rs2924447_A	HEMOGLOBIN_x_3	Hemoglobin	blood	0.94608	1.00976	0.143423	-0.00964878	208	FALSE	FALSE
rs8003022_G	Hm	Hm	other	0.946082	1.00176	0.025995	4.47068e-05	2815	FALSE	FALSE
rs2403205_T	X3OHCot	Trans-3-Hydroxycotinine [Mass/volume] in Serum or Plasma	toxicology/pharmacology	0.946119	0.995377	0.0685142	1.18932e-05	382	FALSE	FALSE
rs11075256_G	NEUTRE	Neutrophils/100 leukocytes in Blood by Automated count	immune	0.946135	0.999577	0.00626207	1.77463e-05	47674	FALSE	FALSE
rs7632381_C	Ampicil	Ampicillin [Susceptibility] by Minimum inhibitory concentration (MIC)	toxicology/pharmacology	0.946259	1.00304	0.0450043	4.45786e-06	984	FALSE	FALSE
rs7946714_C	I.WBC	Leukocytes [#/volume] in Blood by Automated count	immune	0.946293	1.00325	0.04823	-0.00022046	1022	FALSE	FALSE
rs6128461_T	URBC	Erythrocytes [#/area] in Urine sediment by Microscopy high power field	urinary	0.946293	1.00053	0.0078609	-8.22261e-05	24634	FALSE	FALSE
rs11002898_A	GTT50g	GTT50g	metabolic	0.946397	0.99786	0.0318591	0.000303185	2461	FALSE	FALSE
rs6749367_T	Cort.S	Cortisol [Mass/volume] in Serum or Plasma	endocrine	0.946401	1.0013	0.0193956	-6.52938e-05	6903	FALSE	FALSE
rs3775094_A	Cort.S	Cortisol [Mass/volume] in Serum or Plasma	endocrine	0.946421	1.00114	0.0168813	7.88444e-05	6903	FALSE	FALSE
rs10133035_T	PatLoc	PatLoc	other	0.946436	0.997161	0.0423088	0.000815735	1228	FALSE	FALSE
rs10133035_T	Ampicil	Ampicillin [Susceptibility] by Minimum inhibitory concentration (MIC)	toxicology/pharmacology	0.946453	1.00314	0.0466619	0.000533583	984	FALSE	FALSE
rs6899342_G	NRBC	NRBC	blood	0.946653	1.00062	0.00929313	-5.9253e-05	26617	FALSE	FALSE
rs13136239_A	AntDNA	DNA double strand Ab [Units/volume] in Serum	immune	0.946663	1.0021	0.0313338	0.000244961	2530	FALSE	FALSE
rs8003022_G	ACAIgM	Cardiolipin IgM Ab [Units/volume] in Serum by Immunoassay	immune	0.94671	0.998036	0.0294056	2.22176e-05	2408	FALSE	FALSE
rs76369685_A	FTo.Cl	Cells Counted Total [#] in Body fluid	blood	0.946738	0.996487	0.0526714	-1.2528e-05	3152	FALSE	FALSE
rs34506303_G	pO2_FI	Oxygen [Partial pressure] in Arterial blood	blood	0.9468	1.00141	0.021084	4.85957e-05	7697	FALSE	FALSE
rs1250095_T	IGRE	Immature granulocytes/100 leukocytes in Blood	immune	0.946802	0.999555	0.00667063	3.363e-05	45979	FALSE	FALSE
rs72650616_A	SclAb	SCL-70 extractable nuclear Ab [Units/volume] in Serum by Immunoassay	immune	0.946842	0.99542	0.0688332	2.17961e-05	1038	FALSE	FALSE
rs7693_T	Baso	Basophils [#/volume] in Blood	immune	0.947037	0.999471	0.00795904	3.02865e-06	26387	FALSE	FALSE
rs1510148_T	BASORE	Basophils/100 leukocytes in Blood by Automated count	immune	0.947086	0.999523	0.00718537	-2.05533e-05	47612	FALSE	FALSE
rs2403205_T	AN.GAP	Anion gap serum/plasma	metabolic	0.947126	1.00035	0.00528802	7.45911e-06	62478	FALSE	FALSE
rs9489217_C	FMonMc	Mononuclear cells [#/volume] in Body fluid by Manual count	immune	0.947208	1.00214	0.032351	2.37702e-06	1853	FALSE	FALSE
rs10993460_C	LYMPRE	Lymphocytes/100 leukocytes in Blood by Automated count	immune	0.947236	1.00067	0.0100734	8.48327e-05	47554	FALSE	FALSE
rs55754152_A	ACAIgM	Cardiolipin IgM Ab [Units/volume] in Serum by Immunoassay	immune	0.947301	0.9956	0.066716	4.3327e-06	2408	FALSE	FALSE
rs8070737_T	MatWt	MatWt	ob/gyn	0.947309	0.995462	0.0687994	0.00180736	639	FALSE	FALSE
rs6899343_T	IGF.1	IGF-1	endocrine	0.947383	0.990477	0.144709	0.000854998	144	FALSE	FALSE
rs12531914_A	TProSe	Protein serum/plasma	metabolic	0.94746	1.00051	0.00779523	-2.87386e-05	33655	FALSE	FALSE
rs2564929_T	VMA	VMA	other	0.947463	0.994455	0.0843091	1.39512e-05	287	FALSE	FALSE
rs79896666_C	Serine	Serine [Moles/volume] in Serum or Plasma	metabolic	0.947549	0.98899	0.168188	0.000242279	397	FALSE	FALSE
rs78551082_T	Serine	Serine [Moles/volume] in Serum or Plasma	metabolic	0.947549	0.98899	0.168188	0.000242279	397	FALSE	FALSE
rs74628648_T	Serine	Serine [Moles/volume] in Serum or Plasma	metabolic	0.947549	0.98899	0.168188	0.000242279	397	FALSE	FALSE
rs11002898_A	PatLoc	PatLoc	other	0.947549	1.00314	0.0476326	0.00118284	1228	FALSE	FALSE
rs12631733_T	USqEpi	Epithelial cells.squamous [#/area] in Urine sediment by Microscopy high power field	urinary	0.947603	1.00082	0.0124599	7.69783e-05	17266	FALSE	FALSE
rs2074090_G	WBCrt	Creatinine [Mass/volume] in Blood	blood	0.947618	0.998917	0.0164863	-0.000813042	7780	FALSE	FALSE
rs76369685_A	HPLCA2	Hemoglobin A2/Hemoglobin.total in Blood	blood	0.947657	1.00804	0.121874	0.000657192	658	FALSE	FALSE
rs13282002_C	ProTim	ProTim	blood	0.947663	1.00758	0.114977	-0.000567108	292	FALSE	FALSE
rs6483215_A	UGluc	Glucose urine dipstick	urinary	0.94777	0.998542	0.0222778	-1.65567e-07	4594	FALSE	FALSE
rs1250095_T	PC	PC	other	0.947798	0.994767	0.0800694	0.00192844	319	FALSE	FALSE
rs2908296_T	INR	INR	blood	0.94781	1.0066	0.100466	-0.000215573	408	FALSE	FALSE
rs79896666_C	Leiden	Protein C inhibitor [Mass/volume] in Platelet poor plasma by Immunoassay	blood	0.947857	1.00659	0.100363	-0.000267283	914	FALSE	FALSE
rs78551082_T	Leiden	Protein C inhibitor [Mass/volume] in Platelet poor plasma by Immunoassay	blood	0.947857	1.00659	0.100363	-0.000267283	914	FALSE	FALSE
rs74628648_T	Leiden	Protein C inhibitor [Mass/volume] in Platelet poor plasma by Immunoassay	blood	0.947857	1.00659	0.100363	-0.000267283	914	FALSE	FALSE
rs1848067_T	QT3	Triiodothyronine (T3) [Mass/volume] in Serum or Plasma	endocrine	0.947866	1.00135	0.0206191	-6.57725e-05	4427	FALSE	FALSE
rs4984980_A	ALBM	Albumin serum/plasma	liver	0.947902	1.00704	0.10722	0.000500431	336	FALSE	FALSE
rs1250095_T	BASOM	Basophils/100 leukocytes in Blood by Manual count	immune	0.947914	1.00112	0.0171482	9.45764e-05	8115	FALSE	FALSE
rs11776904_C	Cefazol	Cefazolin [Susceptibility]	toxicology/pharmacology	0.947936	1.00556	0.0848179	0.000508636	690	FALSE	FALSE
rs1411435_G	Fbrngn	Fibrinogen [Mass/volume] in Platelet poor plasma by Coagulation assay	blood	0.947942	1.00195	0.0297609	5.99379e-05	6569	FALSE	FALSE
rs11075256_G	IctIdx	Icteric index of Serum or Plasma	metabolic	0.947951	0.998428	0.0240947	0.000286897	3993	FALSE	FALSE
rs6899343_T	IgEQnt	IgE [Mass/volume] in Serum	immune	0.947975	1.00225	0.0344303	-0.00114627	1905	FALSE	FALSE
rs11075256_G	EOSIA	Eosinophils [#/volume] in Blood by Automated count	immune	0.948021	0.99949	0.00783226	-1.76618e-05	32091	FALSE	FALSE
rs1411435_G	VitaB6	Pyridoxine [Mass/volume] in Serum or Plasma	metabolic	0.948064	0.996523	0.053468	2.45346e-05	2060	FALSE	FALSE
rs4887810_A	AlbCnc	Albumin [Presence] in Urine	urinary	0.948123	0.998629	0.0210808	-0.000104866	5781	FALSE	FALSE
rs13136239_A	ViARet	Retinol [Mass/volume] in Serum or Plasma	metabolic	0.94817	1.0023	0.035269	0.000730745	2141	FALSE	FALSE
rs2894536_C	Prolne	Proline [Moles/volume] in Serum or Plasma	metabolic	0.94822	1.0067	0.102791	1.74021e-05	397	FALSE	FALSE
rs11650000_A	Cyclo	Cyclosporine [Mass/volume] in Blood	toxicology/pharmacology	0.948234	1.00328	0.0504552	-0.000304216	600	FALSE	FALSE
rs2403205_T	FT4	Thyroxine (T4) free [Mass/volume] in Serum or Plasma	endocrine	0.948358	1.00056	0.00863866	5.80222e-05	27620	FALSE	FALSE
rs12531914_A	MXAMP	Maximum clot firmness [Length] in Blood by Thromboelastography	other	0.948369	1.00373	0.0574764	-0.00258442	788	FALSE	FALSE
rs12302189_A	GLUCOSE	GLUCOSE	metabolic	0.948378	0.991784	0.127373	9.32691e-06	643	FALSE	FALSE
rs13282002_C	CaIo	Calcium.ionized [Mass/volume] in Blood	metabolic	0.948472	1.00087	0.0135109	-4.19889e-05	17255	FALSE	FALSE
rs2074090_G	AspIdx	Galactomannan Ag [Units/volume] in Unspecified specimen by Immunoassay	immune	0.948504	0.996826	0.0492085	0.000304394	814	FALSE	FALSE
rs925095_T	Vorcon	Voriconazole [Mass/volume] in Serum or Plasma	toxicology/pharmacology	0.948511	1.01097	0.168448	4.10917e-05	100	FALSE	FALSE
rs2908296_T	HCTWB	Hematocrit	blood	0.948536	0.99898	0.0158051	0.000159039	12988	FALSE	FALSE
rs72650616_A	HCO3Ca	Bicarbonate [Moles/volume] in Unspecified specimen	metabolic	0.948562	1.00104	0.016145	-2.18212e-05	17977	FALSE	FALSE
rs12746673_C	DirLDL	Cholesterol in LDL [Mass/volume] in Serum or Plasma by Direct assay	metabolic	0.948595	0.998501	0.0232702	-0.000294605	5024	FALSE	FALSE
rs142848532_T	Phos	Phosphate	metabolic	0.948606	1.00138	0.0214555	-2.38468e-05	20000	FALSE	FALSE
rs35533056_A	Creat1	Creatinine [Mass/volume] in Urine	kidney	0.948618	1.00286	0.044366	-0.00117922	788	FALSE	FALSE
rs3213571_C	IgA	IgA [Mass/volume] in Serum or Plasma	immune	0.948618	0.998117	0.0292469	-1.73503e-06	8240	FALSE	FALSE
rs2941257_T	F.Amy	Amylase [Enzymatic activity/volume] in Body fluid	metabolic	0.948629	1.00367	0.0567655	0.000102927	573	FALSE	FALSE
rs1510148_T	F.Amy	Amylase [Enzymatic activity/volume] in Body fluid	metabolic	0.948629	1.00367	0.0567655	0.000102927	573	FALSE	FALSE
rs62432360_C	Oxacil	Oxacillin [Susceptibility] by Minimum inhibitory concentration (MIC)	toxicology/pharmacology	0.948636	0.994175	0.0906474	0.0024915	573	FALSE	FALSE
rs11989843_G	CaIo	Calcium.ionized [Mass/volume] in Blood	metabolic	0.948725	0.999199	0.0124663	2.12293e-05	17255	FALSE	FALSE
rs16860758_G	UGrCst	Granular casts [#/area] in Urine sediment by Microscopy high power field	urinary	0.948786	1.00321	0.0498643	0.00163405	1081	FALSE	FALSE
rs777355_A	INR	INR	blood	0.948821	1.00464	0.0720291	-0.00119074	408	FALSE	FALSE
rs4887810_A	AFP.Ob	Alpha-1-Fetoprotein [Mass/volume] in Serum or Plasma	ob/gyn	0.948887	0.996935	0.047869	-0.000548353	957	FALSE	FALSE
rs1250109_C	LYMPHOCYTE.ABSOLUTE.COUNT	LYMPHOCYTE ABSOLUTE COUNT	immune	0.948904	0.993904	0.0953687	9.11776e-06	442	FALSE	FALSE
rs12531914_A	CPK	CPK	cardiovascular	0.948933	1.00068	0.0106855	-7.10615e-05	17226	FALSE	FALSE
rs4775238_A	R.LPA	Lipoprotein a [Mass/volume] in Serum or Plasma	metabolic	0.948957	0.994706	0.0828616	0.000176826	355	FALSE	FALSE
rs8070737_T	sn	sn	other	0.94897	1.0021	0.0327315	-6.73368e-06	2402	FALSE	FALSE
rs10993460_C	LDL_HDL_RATIO	Cholesterol.total/Cholesterol in HDL [Mass Ratio] in Serum or Plasma	metabolic	0.949092	1.00351	0.0548943	1.96623e-06	2019	FALSE	FALSE
rs6026591_A	pH.Ven	pH of Venous blood	kidney	0.949153	0.99906	0.0147455	-6.49085e-06	9333	FALSE	FALSE
rs11989843_G	EOSINOPHILS	EOSINOPHILS	immune	0.949153	1.00296	0.0463819	-0.000221057	1668	FALSE	FALSE
rs4775238_A	F.ALB	Albumin [Mass/volume] in Body fluid	liver	0.94923	1.00457	0.0715391	3.76611e-05	426	FALSE	FALSE
rs4984980_A	X_percent_SAT	%SAT	blood	0.949233	0.999039	0.0150979	8.14243e-05	13578	FALSE	FALSE
rs724016_G	HIV.hi	HIV-hi	immune	0.94924	1.00757	0.118234	2.74623e-05	153	FALSE	FALSE
rs7632381_C	HIV.hi	HIV-hi	immune	0.94924	1.00757	0.118234	2.74623e-05	153	FALSE	FALSE
rs10993460_C	Vancomy	Vancomycin [Susceptibility] by Minimum inhibitory concentration (MIC)	toxicology/pharmacology	0.949258	1.0035	0.0549211	-9.09368e-05	2096	FALSE	FALSE
rs2380950_G	Fbrngn	Fibrinogen [Mass/volume] in Platelet poor plasma by Coagulation assay	blood	0.949317	1.0019	0.029791	-1.51922e-07	6569	FALSE	FALSE
rs11989843_G	IgA	IgA [Mass/volume] in Serum or Plasma	immune	0.949366	1.0013	0.0204398	-7.2559e-05	8240	FALSE	FALSE
rs6128461_T	OHPrln	Hydroxyproline [Moles/volume] in Serum or Plasma	metabolic	0.949389	0.995337	0.0735857	-9.07346e-05	394	FALSE	FALSE
rs3775094_A	GTT50g	GTT50g	metabolic	0.949501	0.998256	0.0275591	-7.27843e-05	2461	FALSE	FALSE
rs13136239_A	ClSwt	ClSwt	metabolic	0.949515	0.994194	0.0919049	0.000243613	404	FALSE	FALSE
rs142848532_T	Cl.WB	Chloride [Moles/volume] in Blood	blood	0.949533	0.997689	0.0365527	9.33e-05	7482	FALSE	FALSE
rs56149656_G	UricA	Urate [Mass/volume] in Serum or Plasma	urinary	0.949543	0.998738	0.0199553	4.13106e-05	12422	FALSE	FALSE
rs2403205_T	TstFAM	Testosterone Free [Mass/volume] in Serum or Plasma	cancer	0.949583	0.995217	0.0757763	-0.00174983	387	FALSE	FALSE
rs867635_T	Nt.PTH	Parathyrin.intact [Mass/volume] in Serum or Plasma	endocrine	0.949593	0.998066	0.0306215	1.48586e-05	7290	FALSE	FALSE
rs2133705_C	MPV	Platelet mean volume [Entitic volume] in Blood by Automated count Platelet mean volume [Entitic volume] in Blood by Automated count	blood	0.9496	0.99959	0.00648271	-0.000107036	47372	FALSE	FALSE
rs112412537_A	LucAbs	Leukocytes [#/volume] in Blood by Automated count	blood	0.949673	0.997428	0.0408019	-0.000218271	6133	FALSE	FALSE
rs142848532_T	Trnsfr	Transferrin [Mass/volume] in Serum or Plasma	metabolic	0.949696	0.995398	0.073109	0.000379493	1955	FALSE	FALSE
rs12302189_A	LA	Lactate [Moles/volume] in Serum or Plasma	metabolic	0.949711	0.998268	0.0274872	-0.000103825	10783	FALSE	FALSE
rs6899342_G	Hm	Hm	other	0.949722	0.998127	0.029723	0.000248555	2815	FALSE	FALSE
rs6026591_A	C3	Complement C3 [Mass/volume] in Serum or Plasma	immune	0.949816	0.998569	0.0227441	-0.000166954	3865	FALSE	FALSE
rs2380950_G	TRPI	Troponin I.cardiac [Mass/volume] in Serum or Plasma	cardiovascular	0.949844	0.998635	0.0217105	9.16557e-05	11213	FALSE	FALSE
rs2564929_T	pCO2CB	Carbon dioxide serum/plasma	blood	0.949966	1.00464	0.0736931	9.1362e-06	436	FALSE	FALSE
rs7946714_C	HIV.hi	HIV-hi	immune	0.949977	0.991628	0.133771	2.66687e-05	153	FALSE	FALSE
rs11989843_G	AlbCre	Microalbumin/Creatinine [Mass Ratio] in 24 hour Urine	liver	0.949981	0.997994	0.0320157	8.415e-05	3599	FALSE	FALSE
rs2133705_C	VMA	VMA	other	0.949992	0.995448	0.0726747	0.000144416	287	FALSE	FALSE
rs497273_C	CNeut	Neutrophils/100 leukocytes in Cerebral spinal fluid by Manual count	immune	0.950058	1.00259	0.0412605	5.28326e-05	1582	FALSE	FALSE
rs3775094_A	pH	pH of Arterial blood	kidney	0.950062	1.0006	0.00962701	6.77525e-05	18977	FALSE	FALSE
rs6026592_A	C3	Complement C3 [Mass/volume] in Serum or Plasma	immune	0.950159	0.998578	0.0227643	-0.000123574	3865	FALSE	FALSE
rs11085259_T	Nt.PTH	Parathyrin.intact [Mass/volume] in Serum or Plasma	endocrine	0.95018	1.00134	0.0214753	-3.62331e-05	7290	FALSE	FALSE
rs2380950_G	WBCrt	Creatinine [Mass/volume] in Blood	blood	0.950274	0.99833	0.0268012	0.000133205	7780	FALSE	FALSE
rs11075255_A	TRPI	Troponin I.cardiac [Mass/volume] in Serum or Plasma	cardiovascular	0.950286	0.999195	0.012921	-0.000154576	11213	FALSE	FALSE
rs497273_C	UricA	Urate [Mass/volume] in Serum or Plasma	urinary	0.950313	1.00079	0.012736	8.81643e-05	12422	FALSE	FALSE
rs9489217_C	X25HyD3	Calcidiol [Mass/volume] in Serum or Plasma	metabolic	0.95033	0.999114	0.0142284	2.70186e-06	9475	FALSE	FALSE
rs13282002_C	AlbCre	Microalbumin/Creatinine [Mass Ratio] in 24 hour Urine	liver	0.950332	1.00218	0.0349561	-2.17202e-05	3599	FALSE	FALSE
rs12631733_T	Iron	Iron [Mass/volume] in Serum or Plasma	blood	0.950336	0.999108	0.0143255	8.06217e-05	16703	FALSE	FALSE
rs2074090_G	pO2_FI	Oxygen [Partial pressure] in Arterial blood	blood	0.950378	0.998991	0.0162201	-6.64914e-05	7697	FALSE	FALSE
rs1411435_G	CH50	Complement C3 [Mass/volume] in Serum or Plasma	immune	0.950404	0.99348	0.105128	-5.31703e-05	647	FALSE	FALSE
rs2380950_G	CH50	Complement C3 [Mass/volume] in Serum or Plasma	immune	0.950404	0.99348	0.105128	-5.31703e-05	647	FALSE	FALSE
rs8121252_T	AlbCre	Microalbumin/Creatinine [Mass Ratio] in 24 hour Urine	liver	0.950427	1.00169	0.027102	0.000314918	3599	FALSE	FALSE
rs2924447_A	Vanco1	Vancomycin [Mass/volume] in Serum or Plasma	toxicology/pharmacology	0.950487	1.00144	0.0232169	0.000140444	7346	FALSE	FALSE
rs10464106_C	WBC	Leukocytes [#/volume] in Blood by Automated count	immune	0.9505	1.00049	0.00788991	5.22205e-06	65116	FALSE	FALSE
rs13136239_A	LipIdx	Lipemic index of Serum or Plasma	metabolic	0.950545	0.998675	0.0213744	0.000212456	4481	FALSE	FALSE
rs55754152_A	GLUCOSE	GLUCOSE	metabolic	0.950577	1.00847	0.136073	-3.6335e-05	643	FALSE	FALSE
rs11890449_T	GLUCOSE	GLUCOSE	metabolic	0.950577	1.00847	0.136073	-3.6335e-05	643	FALSE	FALSE
rs8070737_T	Serine	Serine [Moles/volume] in Serum or Plasma	metabolic	0.950663	0.994547	0.0883088	0.00438323	397	FALSE	FALSE
rs4433533_G	Prog.R	Progesterone [Mass/volume] in Serum or Plasma	endocrine	0.950718	1.00326	0.0526289	3.85841e-06	982	FALSE	FALSE
rs7946714_C	Prog.R	Progesterone [Mass/volume] in Serum or Plasma	endocrine	0.950718	1.00326	0.0526289	3.85841e-06	982	FALSE	FALSE
rs867635_T	I.LYM.	Lymphocytes [#/volume] in Blood by Automated count	immune	0.950732	0.995135	0.078916	-0.000164884	1007	FALSE	FALSE
rs2894536_C	AngioC	Angiotensin converting enzyme [Enzymatic activity/volume] in Serum or Plasma	cardiovascular	0.950761	1.00415	0.0669669	-0.00041345	775	FALSE	FALSE
rs13282002_C	Phnyln	Phenylalanine [Moles/volume] in Serum or Plasma	metabolic	0.950812	1.00745	0.12028	0.0019611	399	FALSE	FALSE
rs6128461_T	UWBC	Leukocytes [#/area] in Urine sediment by Microscopy high power field	urinary	0.950826	0.999411	0.00955159	2.23903e-05	25758	FALSE	FALSE
rs6899342_G	CH50	Complement C3 [Mass/volume] in Serum or Plasma	immune	0.951068	1.0042	0.0683145	5.81325e-06	647	FALSE	FALSE
rs2074090_G	PCV	Hematocrit [Volume Fraction] of Blood by Automated count	blood	0.951089	1.00033	0.00531965	-3.75521e-05	66096	FALSE	FALSE
rs12302189_A	Ampicil	Ampicillin [Susceptibility] by Minimum inhibitory concentration (MIC)	toxicology/pharmacology	0.951112	1.00592	0.0961998	-0.000760147	984	FALSE	FALSE
rs4775238_A	X25HyD2	25-Hydroxycalciferol [Mass/volume] in Serum or Plasma	metabolic	0.951186	0.998318	0.0274953	6.21351e-05	2864	FALSE	FALSE
rs7632381_C	Iron	Iron [Mass/volume] in Serum or Plasma	blood	0.951334	1.00065	0.0106685	-1.5707e-06	16703	FALSE	FALSE
rs6128461_T	EOSIM	Eosinophils/100 leukocytes in Blood by Automated count	immune	0.951341	1.00046	0.00745672	-1.11454e-05	34631	FALSE	FALSE
rs62432360_C	POCA1C	Hemoglobin A1c (Glycated)	blood	0.951346	1.0018	0.0295277	0.000189747	3437	FALSE	FALSE
rs35498576_C	Fbrngn	Fibrinogen [Mass/volume] in Platelet poor plasma by Coagulation assay	blood	0.951385	0.998782	0.0199838	4.20727e-06	6569	FALSE	FALSE
rs11042984_C	O2Sat	Oxygen saturation Calculated from oxygen partial pressure in Arterial blood	blood	0.951446	0.999234	0.0125812	8.47086e-05	10929	FALSE	FALSE
rs12746673_C	Asprgn	Asparagine [Moles/volume] in Serum or Plasma	metabolic	0.951499	1.00581	0.0952011	-0.000495938	396	FALSE	FALSE
rs12531914_A	Luc_percent_	Luc%	immune	0.951502	1.00114	0.0186823	4.94286e-05	6284	FALSE	FALSE
rs13136239_A	Potassium_HH	Potassium [Moles/volume] in Blood	kidney	0.951522	1.00415	0.0680957	0.00210321	474	FALSE	FALSE
rs6749367_T	Schd	Schd	toxicology/pharmacology	0.951556	1.00144	0.0236292	-0.0001901	4380	FALSE	FALSE
rs2523506_T	Oxacil	Oxacillin [Susceptibility] by Minimum inhibitory concentration (MIC)	toxicology/pharmacology	0.951563	1.00551	0.0904455	6.39706e-06	573	FALSE	FALSE
rs1250095_T	PSA	PSA serum/plasma	cancer	0.951631	1.00096	0.015816	-6.26454e-05	8237	FALSE	FALSE
rs11626787_G	O2SatV	Oxygen saturation Calculated from oxygen partial pressure in Venous blood	blood	0.951639	0.998997	0.0165413	4.23407e-05	8276	FALSE	FALSE
rs2941257_T	PSA.Fr	Free PSA serum/plasma	cancer	0.951754	0.995747	0.0704162	-0.000458937	617	FALSE	FALSE
rs1510148_T	PSA.Fr	Free PSA serum/plasma	cancer	0.951754	0.995747	0.0704162	-0.000458937	617	FALSE	FALSE
rs62432360_C	LH1	Lutropin [Units/volume] in Serum or Plasma	endocrine	0.951897	1.00246	0.0406524	-0.000819881	2318	FALSE	FALSE
rs8070737_T	DHUD	DHUD	metabolic	0.95192	1.00395	0.0653333	5.36524e-06	673	FALSE	FALSE
rs1250095_T	F.Amy	Amylase [Enzymatic activity/volume] in Body fluid	metabolic	0.951928	0.996985	0.0500709	3.51886e-07	573	FALSE	FALSE
rs2894536_C	sz	sz	other	0.951929	0.994649	0.088944	-0.000695338	455	FALSE	FALSE
rs13282002_C	RDWSD	Erythrocyte distribution width [Entitic volume] by Automated count	blood	0.951942	0.999536	0.00770161	-4.68751e-06	58150	FALSE	FALSE
rs11042984_C	LymAbs	Lymphocytes [#/volume] in Blood by Automated count	immune	0.951961	0.999555	0.00738406	-2.53792e-05	26279	FALSE	FALSE
rs11002898_A	Neut	Neutrophils [#/volume] in Blood	immune	0.952156	1.00048	0.00799265	-9.79092e-06	28010	FALSE	FALSE
rs56149656_G	MCH	MCH [Entitic mass] by Automated count	blood	0.952213	1.00048	0.00804359	-3.01391e-05	65165	FALSE	FALSE
rs6483215_A	ACAIgM	Cardiolipin IgM Ab [Units/volume] in Serum by Immunoassay	immune	0.952258	1.00206	0.0344099	1.83274e-06	2408	FALSE	FALSE
rs1250095_T	Cefazol	Cefazolin [Susceptibility]	toxicology/pharmacology	0.952306	1.00375	0.0624868	0.000495837	690	FALSE	FALSE
rs4433533_G	TropnT	Troponin T.cardiac [Mass/volume] in Serum or Plasma	cardiovascular	0.952316	0.997318	0.0449019	2.75753e-06	1291	FALSE	FALSE
rs6899343_T	DHUD	DHUD	metabolic	0.952326	1.00351	0.058522	-0.000669168	673	FALSE	FALSE
rs16860758_G	Oxacil	Oxacillin [Susceptibility] by Minimum inhibitory concentration (MIC)	toxicology/pharmacology	0.952328	0.994931	0.0849629	-0.00125409	573	FALSE	FALSE
rs142848532_T	Vorcon	Voriconazole [Mass/volume] in Serum or Plasma	toxicology/pharmacology	0.952451	1.02325	0.384265	0.00186142	100	FALSE	FALSE
rs4775238_A	DHUD	DHUD	metabolic	0.952573	0.996935	0.0515947	0.00252624	673	FALSE	FALSE
rs2523506_T	CKMBRe	Creatine kinase.MB [Mass/volume] in Serum or Plasma	cardiovascular	0.952612	0.999029	0.0163452	-2.59896e-05	13462	FALSE	FALSE
rs2523506_T	SUA_C	SUA_C	other	0.952671	0.998102	0.032001	-9.41335e-05	3850	FALSE	FALSE
rs12531914_A	SomatC	SomatC	endocrine	0.952799	1.00299	0.0504624	3.82932e-06	914	FALSE	FALSE
rs4433533_G	VLDL	VLDL	cardiovascular	0.952801	1.00233	0.0392574	1.75913e-06	1994	FALSE	FALSE
rs56149656_G	TestFr	Testosterone Free [Mass/volume] in Serum or Plasma	endocrine	0.952811	1.0026	0.0438504	3.87634e-05	2008	FALSE	FALSE
rs76369685_A	IsoLcn	Isoleucine [Moles/volume] in Serum or Plasma	metabolic	0.952851	0.990113	0.167942	-0.00100747	399	FALSE	FALSE
rs10133035_T	SU.Cre	Creatinine [Mass/volume] in 24 hour Urine	endocrine	0.952955	0.997903	0.0355762	5.46373e-05	1596	FALSE	FALSE
rs72650616_A	AngioC	Angiotensin converting enzyme [Enzymatic activity/volume] in Serum or Plasma	cardiovascular	0.953048	1.005	0.0846555	-0.000219874	775	FALSE	FALSE
rs2948567_T	PT.inr	INR	blood	0.953092	0.999528	0.00803111	-5.51017e-05	36743	FALSE	FALSE
rs10133035_T	Schd	Schd	toxicology/pharmacology	0.953094	0.99874	0.0214364	0.000220871	4380	FALSE	FALSE
rs12302189_A	HrColl	Collection duration of Unspecified specimen	urinary	0.953168	0.995554	0.0758578	8.35695e-05	1637	FALSE	FALSE
rs2380949_G	Gest	Gest	ob/gyn	0.953229	0.995267	0.0808505	-0.000455671	739	FALSE	FALSE
rs142848532_T	sz	sz	other	0.953239	0.991729	0.141559	-0.0006291	455	FALSE	FALSE
rs2268569_T	RePRA	RePRA	toxicology/pharmacology	0.953261	1.00621	0.105594	6.95565e-06	480	FALSE	FALSE
rs777355_A	SomatC	SomatC	endocrine	0.953287	1.00271	0.0461854	-6.99449e-05	914	FALSE	FALSE
rs6026591_A	lev	lev	other	0.953337	1.00332	0.056679	-0.00172797	481	FALSE	FALSE
rs3802113_G	RDW.SD	RDW SD	blood	0.953344	0.994565	0.0930971	7.81732e-06	443	FALSE	FALSE
rs1411435_G	Monocy	Monocytes [#/volume] in Blood by Manual count	immune	0.953369	1.00072	0.0122313	-6.52055e-05	27763	FALSE	FALSE
rs13136239_A	Blasts	Blasts/100 leukocytes in Blood by Manual count	blood	0.953463	0.997846	0.0369496	7.43746e-06	1734	FALSE	FALSE
rs2908297_T	Lysine	Lysine [Moles/volume] in Serum or Plasma	metabolic	0.953568	1.00553	0.0946537	-0.000363302	397	FALSE	FALSE
rs11085259_T	ACAIgA	Cardiolipin IgA Ab [Units/volume] in Serum by Immunoassay	immune	0.953592	0.997575	0.0417215	-0.000355106	2059	FALSE	FALSE
rs62405452_A	SclAb	SCL-70 extractable nuclear Ab [Units/volume] in Serum by Immunoassay	immune	0.953618	0.996005	0.0688062	3.2329e-06	1038	FALSE	FALSE
rs62405453_A	SclAb	SCL-70 extractable nuclear Ab [Units/volume] in Serum by Immunoassay	immune	0.953618	0.996005	0.0688062	3.2329e-06	1038	FALSE	FALSE
rs72648855_T	SclAb	SCL-70 extractable nuclear Ab [Units/volume] in Serum by Immunoassay	immune	0.953618	0.996005	0.0688062	3.2329e-06	1038	FALSE	FALSE
rs72650615_C	SclAb	SCL-70 extractable nuclear Ab [Units/volume] in Serum by Immunoassay	immune	0.953618	0.996005	0.0688062	3.2329e-06	1038	FALSE	FALSE
rs62405454_C	SclAb	SCL-70 extractable nuclear Ab [Units/volume] in Serum by Immunoassay	immune	0.953618	0.996005	0.0688062	3.2329e-06	1038	FALSE	FALSE
rs10464106_C	SclAb	SCL-70 extractable nuclear Ab [Units/volume] in Serum by Immunoassay	immune	0.953618	0.996005	0.0688062	3.2329e-06	1038	FALSE	FALSE
rs6867984_A	SclAb	SCL-70 extractable nuclear Ab [Units/volume] in Serum by Immunoassay	immune	0.953618	0.996005	0.0688062	3.2329e-06	1038	FALSE	FALSE
rs11650000_A	TotVl	Volume in Urine collected for unspecified duration	toxicology/pharmacology	0.953638	1.00114	0.0195489	-0.000135477	5448	FALSE	FALSE
rs16860758_G	CMonMc	Monocytes+Macrophages/100 leukocytes in Cerebral spinal fluid by Manual count	immune	0.953684	1.00197	0.0338268	-0.000199397	2236	FALSE	FALSE
rs11776904_C	EOSIM	Eosinophils/100 leukocytes in Blood by Automated count	immune	0.953688	1.00058	0.0100009	2.28785e-05	34631	FALSE	FALSE
rs1250542_A	PatLoc	PatLoc	other	0.953771	0.99759	0.0416077	6.03749e-05	1228	FALSE	FALSE
rs112412537_A	Schd	Schd	toxicology/pharmacology	0.953824	0.996891	0.0537661	0.00037122	4380	FALSE	FALSE
rs777355_A	MaltsT	Isomaltase [Enzymatic activity/mass] in Tissue	metabolic	0.953835	0.995444	0.0788242	-0.000618255	373	FALSE	FALSE
rs7693_T	MCV	MCV [Entitic volume] by Automated count	blood	0.953891	0.999703	0.00513464	4.95677e-05	65139	FALSE	FALSE
rs867635_T	HEMOGLOBIN_x_3	Hemoglobin	blood	0.953965	1.01063	0.182985	1.62444e-05	208	FALSE	FALSE
rs7693_T	LH1	Lutropin [Units/volume] in Serum or Plasma	endocrine	0.954	0.998178	0.0316089	0.00125115	2318	FALSE	FALSE
rs12631733_T	IGF_1_Z.score	Insulin-like growth factor-I [Z-score] in Serum or Plasma	metabolic	0.954015	0.99237	0.132669	1.47274e-05	234	FALSE	FALSE
rs76369685_A	Cyclo	Cyclosporine [Mass/volume] in Blood	toxicology/pharmacology	0.954109	1.00602	0.104193	-2.61488e-05	600	FALSE	FALSE
rs4984980_A	BNP	Natriuretic peptide B [Mass/volume] in Serum or Plasma	cardiovascular	0.954187	0.999071	0.0161785	0.000416413	12348	FALSE	FALSE
rs724016_G	RubelG	Rubella virus IgG	immune	0.954231	0.99204	0.138887	2.7298e-05	113	FALSE	FALSE
rs7632381_C	RubelG	Rubella virus IgG	immune	0.954231	0.99204	0.138887	2.7298e-05	113	FALSE	FALSE
rs4400674_A	EOSIM	Eosinophils/100 leukocytes in Blood by Automated count	immune	0.954237	0.999572	0.00745113	-4.76249e-06	34631	FALSE	FALSE
rs8003022_G	SUA_C	SUA_C	other	0.954251	0.998633	0.0238352	-7.1638e-05	3850	FALSE	FALSE
rs55754152_A	Monocy	Monocytes [#/volume] in Blood by Manual count	immune	0.954283	1.00094	0.0163528	-7.57651e-06	27763	FALSE	FALSE
rs35533056_A	VIAB	VIAB	immune	0.954338	1.00468	0.0813979	1.28463e-05	252	FALSE	FALSE
rs6026591_A	ACTH	Corticotropin [Mass/volume] in Plasma	endocrine	0.954405	1.00192	0.0336073	-9.01009e-05	1613	FALSE	FALSE
rs3775094_A	Baso	Basophils [#/volume] in Blood	immune	0.954439	1.00044	0.00765286	2.58928e-05	26387	FALSE	FALSE
rs2074090_G	IPF	Platelets reticulated/100 platelets in Blood by Automated count	blood	0.954457	1.00123	0.0215445	1.63277e-05	5014	FALSE	FALSE
rs11626787_G	VD25	Calcitriol [Mass/volume] in Serum or Plasma	metabolic	0.954476	0.998609	0.0243767	-6.80696e-05	3273	FALSE	FALSE
rs112412537_A	Vanco1	Vancomycin [Mass/volume] in Serum or Plasma	toxicology/pharmacology	0.954501	0.99768	0.04071	-4.94212e-05	7346	FALSE	FALSE
rs3802113_G	ACTH	Corticotropin [Mass/volume] in Plasma	endocrine	0.954622	0.9975	0.0439788	0.000134634	1613	FALSE	FALSE
rs4433533_G	Neut	Neutrophils [#/volume] in Blood	immune	0.954625	0.999522	0.00840606	-2.95116e-05	28010	FALSE	FALSE
rs2403205_T	RetiCt	Reticulocytes/100 erythrocytes in Blood by Automated count	blood	0.954632	0.999159	0.0147843	-0.000224384	7769	FALSE	FALSE
rs724016_G	Amm	Ammonia [Moles/volume] in Plasma	metabolic	0.954647	0.998607	0.0245017	-6.98969e-05	3295	FALSE	FALSE
rs55754152_A	NRBCBC	Nucleated erythrocytes/100 leukocytes [Ratio] in Cerebral spinal fluid by Manual count	blood	0.954677	0.997143	0.0503301	1.29856e-06	2470	FALSE	FALSE
rs3802113_G	CD3_percent_	CD3%	immune	0.954748	1.00257	0.045141	1.21472e-05	1808	FALSE	FALSE
rs6026591_A	OHPrln	Hydroxyproline [Moles/volume] in Serum or Plasma	metabolic	0.954779	0.995831	0.0736236	8.16042e-06	394	FALSE	FALSE
rs6026592_A	OHPrln	Hydroxyproline [Moles/volume] in Serum or Plasma	metabolic	0.954779	0.995831	0.0736236	8.16042e-06	394	FALSE	FALSE
rs2133705_C	Leucne	Leucine [Moles/volume] in Serum or Plasma	metabolic	0.954795	1.00401	0.0705267	0.00377117	399	FALSE	FALSE
rs72650616_A	G.Indx	IgG clearance/Albumin clearance [Ratio] in Serum and CSF	immune	0.954894	0.994529	0.0969466	-0.00173626	621	FALSE	FALSE
rs925095_T	BNP	Natriuretic peptide B [Mass/volume] in Serum or Plasma	cardiovascular	0.954965	0.999278	0.0127905	2.99822e-05	12348	FALSE	FALSE
rs11626787_G	Uurob	Urobilinogen [Presence] in Urine by Test strip	urinary	0.95507	1.00256	0.0453324	0.00159161	873	FALSE	FALSE
rs11075255_A	AngioC	Angiotensin converting enzyme [Enzymatic activity/volume] in Serum or Plasma	cardiovascular	0.955098	1.00286	0.0507508	4.27055e-05	775	FALSE	FALSE
rs6899342_G	I.LYM.	Lymphocytes [#/volume] in Blood by Automated count	immune	0.955138	0.997146	0.0507911	-0.000180328	1007	FALSE	FALSE
rs3775094_A	ACAIgM	Cardiolipin IgM Ab [Units/volume] in Serum by Immunoassay	immune	0.955143	1.00164	0.029156	-0.000179748	2408	FALSE	FALSE
rs3775094_A	A.1.A	Alpha 1 antitrypsin [Mass/volume] in Serum or Plasma	other	0.955227	0.997186	0.0501708	-0.000835766	894	FALSE	FALSE
rs8070737_T	GlutAc	Glutamate [Moles/volume] in Serum or Plasma	metabolic	0.955347	0.994773	0.0935408	0.00609059	408	FALSE	FALSE
rs6749367_T	Test_percent_F	Testosterone Free/Testosterone.total in Serum or Plasma	endocrine	0.955374	0.995492	0.080694	-4.46428e-05	399	FALSE	FALSE
rs4984980_A	T3FRE	Triiodothyronine (T3) Free [Mass/volume] in Serum or Plasma	endocrine	0.955378	0.997424	0.0460937	0.000455135	1459	FALSE	FALSE
rs4984980_A	UricA	Urate [Mass/volume] in Serum or Plasma	urinary	0.955439	1.00087	0.015611	-7.52516e-05	12422	FALSE	FALSE
rs11042985_G	RBCFol	Folate [Mass/volume] in Red Blood Cells	metabolic	0.955521	1.00115	0.0206552	-7.05804e-05	4552	FALSE	FALSE
rs16969990_T	VD25	Calcitriol [Mass/volume] in Serum or Plasma	metabolic	0.95559	0.997411	0.0465417	2.08142e-05	3273	FALSE	FALSE
rs12746673_C	PT.inr	INR	blood	0.955655	0.999481	0.00932998	9.44088e-05	36743	FALSE	FALSE
rs11989843_G	R_F	Rheumatoid factor [Units/volume] in Serum or Plasma	immune	0.955684	0.998377	0.0292248	-0.000276661	3757	FALSE	FALSE
rs9489217_C	SomatC	SomatC	endocrine	0.95569	1.00252	0.0452852	3.37415e-06	914	FALSE	FALSE
rs3213571_C	BBTAb	Borrelia burgdorferi Ab [Units/volume] in Serum by Immunoassay	toxicology/pharmacology	0.955701	0.995621	0.0789893	-4.01091e-05	1029	FALSE	FALSE
rs2380949_G	Blasts	Blasts/100 leukocytes in Blood by Manual count	blood	0.95583	1.00327	0.0588622	8.27928e-07	1734	FALSE	FALSE
rs55754152_A	DHEA.S	Dehydroepiandrosterone sulfate (DHEA-S) [Mass/volume] in Serum or Plasma	endocrine	0.955849	0.994389	0.101619	0.000464042	1135	FALSE	FALSE
rs11890449_T	DHEA.S	Dehydroepiandrosterone sulfate (DHEA-S) [Mass/volume] in Serum or Plasma	endocrine	0.955849	0.994389	0.101619	0.000464042	1135	FALSE	FALSE
rs12302189_A	X125DHy	Calcitriol [Mass/volume] in Serum or Plasma	metabolic	0.955965	1.00311	0.0562335	0.000125812	2779	FALSE	FALSE
rs11075256_G	I.WBC	Leukocytes [#/volume] in Blood by Automated count	immune	0.95597	1.00245	0.0442318	1.08801e-05	1022	FALSE	FALSE
rs11989843_G	F8Act	Coagulation factor VIII activity actual/normal in Platelet poor plasma by Coagulation assay	blood	0.956047	1.00342	0.0618769	-0.00127299	962	FALSE	FALSE
rs3775094_A	Luc_percent_	Luc%	immune	0.956072	1.00092	0.0166284	0.000141987	6284	FALSE	FALSE
rs7693_T	RetiCt	Reticulocytes/100 erythrocytes in Blood by Automated count	blood	0.956092	0.999185	0.014804	-2.73977e-05	7769	FALSE	FALSE
rs8121252_T	Hm	Hm	other	0.956148	1.00144	0.0262033	-0.000247951	2815	FALSE	FALSE
rs35498576_C	CBil	Bilirubin.conjugated [Mass/volume] in Serum or Plasma	liver	0.956156	1.00056	0.0101091	9.10503e-06	25968	FALSE	FALSE
rs2380950_G	Monocy	Monocytes [#/volume] in Blood by Manual count	immune	0.956219	1.00067	0.0122286	-7.425e-05	27763	FALSE	FALSE
rs777355_A	FSH.R	FSH-R	endocrine	0.956219	1.00532	0.0965787	0.00116633	264	FALSE	FALSE
rs11650000_A	QMG.NL	Mitogen stimulated gamma interferon [Units/volume] corrected for background in Blood	immune	0.956262	1.00197	0.0358797	-2.68914e-05	1548	FALSE	FALSE
rs4984980_A	ClSwtR	Chloride [Moles/volume] in Sweat	metabolic	0.956272	1.01271	0.229755	-0.0159674	127	FALSE	FALSE
rs13136239_A	UKeto	Ketones [Mass/volume] in Urine by Test strip	urinary	0.956272	1.00096	0.0175849	0.000324369	6211	FALSE	FALSE
rs112412537_A	CProt1	Protein [Mass/volume] in Cerebral spinal fluid	metabolic	0.956294	1.00326	0.0594548	0.000438561	3223	FALSE	FALSE
rs1510148_T	EoAbs	EoAbs	immune	0.956295	1.00047	0.00865401	-8.21275e-05	25764	FALSE	FALSE
rs16969990_T	GLUCOSE	GLUCOSE	metabolic	0.956364	1.00667	0.121469	-0.000171378	643	FALSE	FALSE
rs55754152_A	QT3	Triiodothyronine (T3) [Mass/volume] in Serum or Plasma	endocrine	0.956538	0.997558	0.0448647	0.000107758	4427	FALSE	FALSE
rs12746673_C	AlbCnc	Albumin [Presence] in Urine	urinary	0.95655	1.00131	0.0240496	-0.000238289	5781	FALSE	FALSE
rs35533056_A	LDL_HDL_RATIO	Cholesterol.total/Cholesterol in HDL [Mass Ratio] in Serum or Plasma	metabolic	0.956604	0.998254	0.0321084	-0.000908186	2019	FALSE	FALSE
rs10133035_T	Cort.S	Cortisol [Mass/volume] in Serum or Plasma	endocrine	0.956697	1.00096	0.0177338	4.78099e-05	6903	FALSE	FALSE
rs10133035_T	F.ALB	Albumin [Mass/volume] in Body fluid	liver	0.956704	0.996129	0.0713906	0.000676126	426	FALSE	FALSE
rs2894536_C	MONOM	Monocytes/100 leukocytes in Blood by Manual count	immune	0.956705	1.00094	0.0172493	-5.36237e-05	10823	FALSE	FALSE
rs4775238_A	GPAR	Clot strength in Blood by Thromboelastography	blood	0.956747	1.0027	0.0496827	0.000307621	784	FALSE	FALSE
rs8070737_T	Baso	Basophils [#/volume] in Blood	immune	0.956797	1.00054	0.00990335	-7.17096e-06	26387	FALSE	FALSE
rs8070737_T	IPF	Platelets reticulated/100 platelets in Blood by Automated count	blood	0.956805	0.99857	0.0264219	5.84661e-07	5014	FALSE	FALSE
rs13282002_C	RDW	Erythrocyte distribution width [Ratio] by Automated count Erythrocyte distribution width [Ratio] by Automated count	blood	0.956855	0.999606	0.00729222	4.43049e-05	65155	FALSE	FALSE
rs2564929_T	Lysine	Lysine [Moles/volume] in Serum or Plasma	metabolic	0.956859	0.996186	0.0705848	7.28824e-06	397	FALSE	FALSE
rs2133705_C	O2SatC	O2SatC	blood	0.956878	1.00068	0.0125107	-0.00101449	8772	FALSE	FALSE
rs8003022_G	IMMATURE_GRANULOCYTES	IMMATURE_GRANULOCYTES	immune	0.956896	0.997152	0.0527423	7.73459e-05	837	FALSE	FALSE
rs4775238_A	LymAbs	Lymphocytes [#/volume] in Blood by Automated count	immune	0.956956	0.999599	0.007431	-5.95063e-05	26279	FALSE	FALSE
rs11042984_C	VANCOMYCIN_TROUGH	VANCOMYCIN_TROUGH	toxicology/pharmacology	0.956957	0.995317	0.0868883	1.06221e-05	271	FALSE	FALSE
rs11042985_G	VANCOMYCIN_TROUGH	VANCOMYCIN_TROUGH	toxicology/pharmacology	0.956957	0.995317	0.0868883	1.06221e-05	271	FALSE	FALSE
rs10464106_C	CBil	Bilirubin.conjugated [Mass/volume] in Serum or Plasma	liver	0.957065	1.00079	0.0146553	1.09567e-07	25968	FALSE	FALSE
rs2941257_T	Prolne	Proline [Moles/volume] in Serum or Plasma	metabolic	0.957119	0.995526	0.0833395	0.000143677	397	FALSE	FALSE
rs1510148_T	Prolne	Proline [Moles/volume] in Serum or Plasma	metabolic	0.957119	0.995526	0.0833395	0.000143677	397	FALSE	FALSE
rs2380949_G	Monocy	Monocytes [#/volume] in Blood by Manual count	immune	0.957174	1.00066	0.0122568	-4.14503e-05	27763	FALSE	FALSE
rs2074090_G	IsoLcn	Isoleucine [Moles/volume] in Serum or Plasma	metabolic	0.957203	1.00382	0.0709239	7.21226e-06	399	FALSE	FALSE
rs4887810_A	Nt.PTH	Parathyrin.intact [Mass/volume] in Serum or Plasma	endocrine	0.95729	1.00094	0.0176155	-0.000568331	7290	FALSE	FALSE
rs580240_T	RisCof	von Willebrand factor (vWf) ristocetin cofactor actual/normal in Platelet poor plasma by Platelet aggregation	immune	0.957313	0.996813	0.0596089	4.39634e-06	645	FALSE	FALSE
rs116761056_T	C4Quan	Complement C4 [Mass/volume] in Serum or Plasma	immune	0.957314	0.995685	0.0807893	-9.04861e-05	3816	FALSE	FALSE
rs11002898_A	CaIo	Calcium.ionized [Mass/volume] in Blood	metabolic	0.957345	1.00061	0.0113425	-2.34743e-05	17255	FALSE	FALSE
rs2941257_T	BASORE	Basophils/100 leukocytes in Blood by Automated count	immune	0.957347	0.999616	0.00718686	-1.99071e-05	47612	FALSE	FALSE
rs2380949_G	AlbCnc	Albumin [Presence] in Urine	urinary	0.957366	1.00182	0.0339346	3.54375e-06	5781	FALSE	FALSE
rs116761056_T	TCIcda	TCIcda	immune	0.957379	0.98728	0.239406	6.39175e-06	450	FALSE	FALSE
rs12746673_C	Aldo.P	Aldosterone [Mass/volume] in Serum or Plasma	endocrine	0.957417	1.00235	0.0440432	-0.000917565	1256	FALSE	FALSE
rs7946714_C	BNeu	BNeu	immune	0.957454	0.996152	0.0722373	-1.29315e-05	575	FALSE	FALSE
rs16860758_G	TropnT	Troponin T.cardiac [Mass/volume] in Serum or Plasma	cardiovascular	0.957588	1.00259	0.048591	0.000381983	1291	FALSE	FALSE
rs2268569_T	AFP.Ob	Alpha-1-Fetoprotein [Mass/volume] in Serum or Plasma	ob/gyn	0.957664	0.995515	0.0846609	-0.000142299	957	FALSE	FALSE
rs11650000_A	Eos	Eos	immune	0.957692	1.00042	0.00789651	-2.13836e-05	27226	FALSE	FALSE
rs1250109_C	SomatC	SomatC	endocrine	0.957765	1.00321	0.0604796	3.06532e-06	914	FALSE	FALSE
rs142848532_T	Leiden	Protein C inhibitor [Mass/volume] in Platelet poor plasma by Immunoassay	blood	0.957812	1.00647	0.121828	-0.000925179	914	FALSE	FALSE
rs6026591_A	Iron	Iron [Mass/volume] in Serum or Plasma	blood	0.957815	0.999426	0.0108537	7.36952e-05	16703	FALSE	FALSE
rs925095_T	EOSIRE	Eosinophils %	immune	0.957826	1.00042	0.00793465	-9.41735e-06	30838	FALSE	FALSE
rs2403205_T	QMG.NL	Mitogen stimulated gamma interferon [Units/volume] corrected for background in Blood	immune	0.957855	0.998069	0.0365726	0.000292636	1548	FALSE	FALSE
rs6749367_T	SU.Ure	Urea nitrogen [Mass/volume] in Urine	urinary	0.957889	0.998475	0.0289061	-0.000226921	2775	FALSE	FALSE
rs6899342_G	DHUD	DHUD	metabolic	0.957894	1.00309	0.0583773	-0.000665645	673	FALSE	FALSE
rs3802113_G	CPK	CPK	cardiovascular	0.957905	1.00067	0.0127224	-0.00011458	17226	FALSE	FALSE
rs2894536_C	mdl	mdl	other	0.957933	1.00487	0.0920591	0.00100407	479	FALSE	FALSE
rs4775238_A	TropnT	Troponin T.cardiac [Mass/volume] in Serum or Plasma	cardiovascular	0.957948	0.998025	0.0374862	4.54133e-05	1291	FALSE	FALSE
rs497273_C	FK.506	Tacrolimus [Mass/volume] in Blood	liver	0.958055	1.00179	0.0340097	0.00019808	1620	FALSE	FALSE
rs13282002_C	Ptn	Phenytoin serum/plasma	toxicology/pharmacology	0.958156	0.996179	0.072945	0.00077125	770	FALSE	FALSE
rs777355_A	Lym	Lymphocytes [#/volume] in Blood	immune	0.958193	0.999632	0.00701328	-7.79471e-06	27733	FALSE	FALSE
rs7632381_C	AFP.Ob	Alpha-1-Fetoprotein [Mass/volume] in Serum or Plasma	ob/gyn	0.958196	1.00244	0.0465476	2.81394e-06	957	FALSE	FALSE
rs2908296_T	pCO2CB	Carbon dioxide serum/plasma	blood	0.958222	0.994895	0.0976342	6.36756e-06	436	FALSE	FALSE
rs2941257_T	EoAbs	EoAbs	immune	0.958236	1.00045	0.00865347	-8.81764e-05	25764	FALSE	FALSE
rs3213571_C	Creat1	Creatinine [Mass/volume] in Urine	kidney	0.958239	0.995638	0.0834534	0.00387791	788	FALSE	FALSE
rs34506303_G	IGF.1	IGF-1	endocrine	0.958241	1.00915	0.173706	-0.000620782	144	FALSE	FALSE
rs11776904_C	IGF.1	IGF-1	endocrine	0.958241	1.00915	0.173706	-0.000620782	144	FALSE	FALSE
rs867635_T	SerFol	Folate [Mass/volume] in Serum or Plasma	metabolic	0.958298	0.998376	0.0310873	-9.64939e-05	7097	FALSE	FALSE
rs2924447_A	FK.506	Tacrolimus [Mass/volume] in Blood	liver	0.9583	0.997613	0.0457084	3.51034e-05	1620	FALSE	FALSE
rs2924447_A	SclAb	SCL-70 extractable nuclear Ab [Units/volume] in Serum by Immunoassay	immune	0.958306	0.99677	0.0618694	-0.00121033	1038	FALSE	FALSE
rs11042984_C	TstFAM	Testosterone Free [Mass/volume] in Serum or Plasma	cancer	0.958315	0.996256	0.0717221	7.00968e-06	387	FALSE	FALSE
rs11042985_G	TstFAM	Testosterone Free [Mass/volume] in Serum or Plasma	cancer	0.958315	0.996256	0.0717221	7.00968e-06	387	FALSE	FALSE
rs76369685_A	TProt	Tau protein [Presence] in Body fluid	blood	0.958322	1.00064	0.012267	4.99649e-05	45227	FALSE	FALSE
rs3775094_A	Amm	Ammonia [Moles/volume] in Plasma	metabolic	0.958345	1.00125	0.0238862	0.000523419	3295	FALSE	FALSE
rs16969990_T	X56.16.	56+16%	other	0.958389	0.996087	0.0751228	0.000385398	1235	FALSE	FALSE
rs56149656_G	CProt1	Protein [Mass/volume] in Cerebral spinal fluid	metabolic	0.958413	0.997991	0.0385537	5.69933e-05	3223	FALSE	FALSE
rs2564929_T	CNeut	Neutrophils/100 leukocytes in Cerebral spinal fluid by Manual count	immune	0.958428	1.00218	0.0418014	-0.000109175	1582	FALSE	FALSE
rs11650000_A	Ptn	Phenytoin serum/plasma	toxicology/pharmacology	0.958534	0.997242	0.0530984	-0.00257341	770	FALSE	FALSE
rs2941257_T	EOSIRE	Eosinophils %	immune	0.958544	0.999541	0.0088385	-2.65897e-05	30838	FALSE	FALSE
rs11626787_G	mdl	mdl	other	0.958592	1.0035	0.0672846	-0.00219115	479	FALSE	FALSE
rs1848067_T	LYMPM	Lymphocytes/100 leukocytes in Blood by Manual count	immune	0.958602	0.999335	0.0128123	1.30832e-05	11238	FALSE	FALSE
rs6899342_G	AspAcd	Aspartate [Moles/volume] in Serum or Plasma	metabolic	0.95866	0.995869	0.0798141	6.6931e-06	397	FALSE	FALSE
rs13282002_C	LYMPM	Lymphocytes/100 leukocytes in Blood by Manual count	immune	0.958716	0.999149	0.0164541	0.000218859	11238	FALSE	FALSE
rs6899342_G	ABS.NEUTRO.CT	ABS NEUTRO CT	immune	0.958722	1.00438	0.0843745	7.48464e-06	367	FALSE	FALSE
rs7693_T	WtSwt	WtSwt	other	0.958737	1.00356	0.068686	5.49628e-06	486	FALSE	FALSE
rs3213571_C	UGluc	Glucose urine dipstick	urinary	0.958807	0.998176	0.0353411	2.64719e-05	4594	FALSE	FALSE
rs76369685_A	T3FRE	Triiodothyronine (T3) Free [Mass/volume] in Serum or Plasma	endocrine	0.959023	0.996099	0.0760538	0.000228115	1459	FALSE	FALSE
rs1250109_C	ABS.NEUTRO.CT	ABS NEUTRO CT	immune	0.959059	0.995313	0.0914601	7.36298e-06	367	FALSE	FALSE
rs2924447_A	EOSIRE	Eosinophils %	immune	0.959087	1.00058	0.01124	-7.83571e-05	30838	FALSE	FALSE
rs1250095_T	Gest	Gest	ob/gyn	0.959139	0.997397	0.0508611	0.000809965	739	FALSE	FALSE
rs2268569_T	F7Act	Coagulation factor VII activity actual/normal in Platelet poor plasma by Coagulation assay	blood	0.959213	1.01245	0.241391	2.31841e-05	114	FALSE	FALSE
rs2403205_T	GlutAc	Glutamate [Moles/volume] in Serum or Plasma	metabolic	0.959225	0.996125	0.0758903	0.00155575	408	FALSE	FALSE
rs55754152_A	X25DTot	25-Hydroxyvitamin D2+25-Hydroxyvitamin D3 [Mass/volume] in Serum or Plasma	metabolic	0.959229	1.00159	0.0310259	4.56739e-05	9449	FALSE	FALSE
rs12746673_C	TProt	Tau protein [Presence] in Body fluid	blood	0.959245	1.00037	0.00715403	-6.93612e-05	45227	FALSE	FALSE
rs1250109_C	A.1.A	Alpha 1 antitrypsin [Mass/volume] in Serum or Plasma	other	0.959269	0.996722	0.064278	-0.00097368	894	FALSE	FALSE
rs11042985_G	MBRat	Creatine kinase.MB/Creatine kinase.total in Serum or Plasma	cardiovascular	0.959357	0.999368	0.0124123	1.84995e-05	13234	FALSE	FALSE
rs12631733_T	eGFR	eGFR	kidney	0.959358	0.997452	0.0500627	-5.18752e-05	1452	FALSE	FALSE
rs867635_T	HBSA.	Hepatitis B virus surface Ab [Presence] in Serum	liver	0.959384	1.00205	0.0402971	-1.22032e-05	3161	FALSE	FALSE
rs8003022_G	PenG	Penicillin G [Susceptibility] by Minimum inhibitory concentration (MIC)	immune	0.959409	0.996228	0.0742188	-1.35735e-05	483	FALSE	FALSE
rs142848532_T	IgA	IgA [Mass/volume] in Serum or Plasma	immune	0.959577	1.00197	0.0388905	0.000244792	8240	FALSE	FALSE
rs2523506_T	LA	Lactate [Moles/volume] in Serum or Plasma	metabolic	0.95968	1.00087	0.0172589	-1.04234e-05	10783	FALSE	FALSE
rs925095_T	MBRat	Creatine kinase.MB/Creatine kinase.total in Serum or Plasma	cardiovascular	0.959706	0.999365	0.0125738	-3.39582e-05	13234	FALSE	FALSE
rs11002898_A	BBTAb	Borrelia burgdorferi Ab [Units/volume] in Serum by Immunoassay	toxicology/pharmacology	0.959708	0.997475	0.0500368	0.00032705	1029	FALSE	FALSE
rs8121252_T	TestBG	Sex hormone binding globulin [Moles/volume] in Serum or Plasma	endocrine	0.95971	1.00228	0.0451094	-0.000954443	866	FALSE	FALSE
rs12531914_A	UGluc	Glucose urine dipstick	urinary	0.959793	1.00109	0.0216616	3.88034e-05	4594	FALSE	FALSE
rs1250095_T	Aldo.P	Aldosterone [Mass/volume] in Serum or Plasma	endocrine	0.959851	1.00183	0.0362606	-0.00113596	1256	FALSE	FALSE
rs62405452_A	F7Act	Coagulation factor VII activity actual/normal in Platelet poor plasma by Coagulation assay	blood	0.959884	1.01385	0.272866	2.2427e-05	114	FALSE	FALSE
rs62405453_A	F7Act	Coagulation factor VII activity actual/normal in Platelet poor plasma by Coagulation assay	blood	0.959884	1.01385	0.272866	2.2427e-05	114	FALSE	FALSE
rs72648855_T	F7Act	Coagulation factor VII activity actual/normal in Platelet poor plasma by Coagulation assay	blood	0.959884	1.01385	0.272866	2.2427e-05	114	FALSE	FALSE
rs72650615_C	F7Act	Coagulation factor VII activity actual/normal in Platelet poor plasma by Coagulation assay	blood	0.959884	1.01385	0.272866	2.2427e-05	114	FALSE	FALSE
rs72650616_A	F7Act	Coagulation factor VII activity actual/normal in Platelet poor plasma by Coagulation assay	blood	0.959884	1.01385	0.272866	2.2427e-05	114	FALSE	FALSE
rs62405454_C	F7Act	Coagulation factor VII activity actual/normal in Platelet poor plasma by Coagulation assay	blood	0.959884	1.01385	0.272866	2.2427e-05	114	FALSE	FALSE
rs10464106_C	F7Act	Coagulation factor VII activity actual/normal in Platelet poor plasma by Coagulation assay	blood	0.959884	1.01385	0.272866	2.2427e-05	114	FALSE	FALSE
rs6867984_A	F7Act	Coagulation factor VII activity actual/normal in Platelet poor plasma by Coagulation assay	blood	0.959884	1.01385	0.272866	2.2427e-05	114	FALSE	FALSE
rs4984980_A	HrColl	Collection duration of Unspecified specimen	urinary	0.959884	1.00219	0.0435833	-0.000134882	1637	FALSE	FALSE
rs2133705_C	NRBC	NRBC	blood	0.959885	0.999593	0.00809886	-0.000419436	26617	FALSE	FALSE
rs2380949_G	Fbrngn	Fibrinogen [Mass/volume] in Platelet poor plasma by Coagulation assay	blood	0.960022	1.00149	0.0297607	5.96725e-05	6569	FALSE	FALSE
rs11075255_A	GTFst	GTFst	other	0.960027	1.00405	0.0806328	-0.00106374	344	FALSE	FALSE
rs1510148_T	SUA_C	SUA_C	other	0.960034	1.00133	0.0265968	2.73008e-05	3850	FALSE	FALSE
rs142848532_T	Myelo	Myelocytes/100 leukocytes in Blood by Manual count	immune	0.960049	0.998016	0.0396469	7.31916e-05	8028	FALSE	FALSE
rs724016_G	UWBC	Leukocytes [#/area] in Urine sediment by Microscopy high power field	urinary	0.960056	1.00047	0.00939767	-1.83139e-05	25758	FALSE	FALSE
rs3213571_C	F.Amy	Amylase [Enzymatic activity/volume] in Body fluid	metabolic	0.960072	1.00481	0.0958073	0.00140165	573	FALSE	FALSE
rs777355_A	Cort.S	Cortisol [Mass/volume] in Serum or Plasma	endocrine	0.960074	1.00085	0.0169742	1.23655e-05	6903	FALSE	FALSE
rs34506303_G	PatLoc	PatLoc	other	0.960089	0.997236	0.0552936	-0.000640729	1228	FALSE	FALSE
rs11776904_C	UWBC	Leukocytes [#/area] in Urine sediment by Microscopy high power field	urinary	0.960102	1.00064	0.0127251	0.000114816	25758	FALSE	FALSE
rs35533056_A	CNeut	Neutrophils/100 leukocytes in Cerebral spinal fluid by Manual count	immune	0.960153	1.00203	0.0406668	-0.000705926	1582	FALSE	FALSE
rs1250095_T	QMG.NL	Mitogen stimulated gamma interferon [Units/volume] corrected for background in Blood	immune	0.960173	0.998167	0.0367315	-3.75693e-05	1548	FALSE	FALSE
rs12746673_C	C4Quan	Complement C4 [Mass/volume] in Serum or Plasma	immune	0.960244	0.998632	0.0274687	-0.000362686	3816	FALSE	FALSE
rs8003022_G	NRBC	NRBC	blood	0.960318	0.999593	0.00817421	-1.71177e-05	26617	FALSE	FALSE
rs2380950_G	IMMATURE_GRANULOCYTES	IMMATURE_GRANULOCYTES	immune	0.960368	1.00407	0.0818061	0.000104346	837	FALSE	FALSE
rs4887810_A	Amyl	Amylase [Enzymatic activity/volume] in Serum or Plasma	metabolic	0.960377	0.999172	0.0166655	3.72589e-06	8693	FALSE	FALSE
rs8070737_T	AlbCnc	Albumin [Presence] in Urine	urinary	0.960473	0.998748	0.02527	1.84783e-05	5781	FALSE	FALSE
rs11075255_A	UpH	pH of Urine by Test strip	urinary	0.960543	0.999698	0.00610866	2.95515e-05	42391	FALSE	FALSE
rs2948567_T	MonAbs	MonAbs	immune	0.960569	1.00037	0.0075353	-0.000134192	26274	FALSE	FALSE
rs2948567_T	EOSIAB	Eosinophils [#/volume] in Blood by Automated count	immune	0.960574	0.999605	0.00800144	9.09367e-05	30206	FALSE	FALSE
rs2948567_T	LymAbs	Lymphocytes [#/volume] in Blood by Automated count	immune	0.960609	0.999618	0.00774015	2.46474e-05	26279	FALSE	FALSE
rs2380950_G	WBTrpI	Troponin I.cardiac [Mass/volume] in Blood	cardiovascular	0.960619	1.00264	0.0534473	-1.4451e-05	1799	FALSE	FALSE
rs11989843_G	INR	INR	blood	0.960751	1.00443	0.0898373	0.00118269	408	FALSE	FALSE
rs62432360_C	EOSIA	Eosinophils [#/volume] in Blood by Automated count	immune	0.960782	1.00046	0.0093095	0.000119397	32091	FALSE	FALSE
rs7946714_C	MONORE	Monocytes/100 leukocytes in Blood by Automated count	immune	0.960785	1.00036	0.00737221	-0.000122885	47654	FALSE	FALSE
rs4433533_G	Mg	Magnesium [Mass/volume] in Serum or Plasma	metabolic	0.960816	0.999484	0.0105018	-9.14491e-06	22527	FALSE	FALSE
rs56149656_G	Phos	Phosphate	metabolic	0.960823	1.00071	0.0145301	-5.68809e-06	20000	FALSE	FALSE
rs8003022_G	PatLoc	PatLoc	other	0.960897	0.998053	0.0397357	1.94249e-06	1228	FALSE	FALSE
rs4775238_A	IMMATURE_GRANULOCYTES	IMMATURE_GRANULOCYTES	immune	0.961092	1.00244	0.0499174	-0.000683077	837	FALSE	FALSE
rs6128461_T	Neut	Neutrophils [#/volume] in Blood	immune	0.961136	0.999653	0.00713059	9.24241e-06	28010	FALSE	FALSE
rs925095_T	GTT50g	GTT50g	metabolic	0.961145	1.00141	0.0288443	0.000327417	2461	FALSE	FALSE
rs8121252_T	MatWt	MatWt	ob/gyn	0.961231	1.00272	0.0558852	-0.00231627	639	FALSE	FALSE
rs11075256_G	FSeg	Segmented neutrophils/100 leukocytes in Synovial fluid	immune	0.961269	0.996253	0.0772575	0.000172312	418	FALSE	FALSE
rs2894536_C	G.Sub3	IgG subclass 3 [Mass/volume] in Serum	immune	0.961271	0.994777	0.107764	0.00035671	359	FALSE	FALSE
rs12302189_A	AntDNA	DNA double strand Ab [Units/volume] in Serum	immune	0.961276	0.996579	0.0705677	4.05345e-07	2530	FALSE	FALSE
rs11085259_T	MONOM	Monocytes/100 leukocytes in Blood by Manual count	immune	0.961341	0.999204	0.0164317	-0.00012829	10823	FALSE	FALSE
rs2403205_T	DHEA.S	Dehydroepiandrosterone sulfate (DHEA-S) [Mass/volume] in Serum or Plasma	endocrine	0.961343	1.002	0.0411342	-0.000484071	1135	FALSE	FALSE
rs7632381_C	BASORE	Basophils/100 leukocytes in Blood by Automated count	immune	0.961488	1.00031	0.00637204	1.99679e-06	47612	FALSE	FALSE
rs12631733_T	RePRA	RePRA	toxicology/pharmacology	0.961576	1.00337	0.0698156	0.00138363	480	FALSE	FALSE
rs11075256_G	Vanco1	Vancomycin [Mass/volume] in Serum or Plasma	toxicology/pharmacology	0.961583	0.999151	0.0176327	-1.55153e-05	7346	FALSE	FALSE
rs8003022_G	BASOM	Basophils/100 leukocytes in Blood by Manual count	immune	0.961601	1.00083	0.0171574	4.34838e-05	8115	FALSE	FALSE
rs2908297_T	LYMPHOCYTE.ABSOLUTE.COUNT	LYMPHOCYTE ABSOLUTE COUNT	immune	0.96164	0.995193	0.10013	5.13585e-06	442	FALSE	FALSE
rs79896666_C	ViARet	Retinol [Mass/volume] in Serum or Plasma	metabolic	0.961694	0.996722	0.0683592	-0.000140033	2141	FALSE	FALSE
rs78551082_T	ViARet	Retinol [Mass/volume] in Serum or Plasma	metabolic	0.961694	0.996722	0.0683592	-0.000140033	2141	FALSE	FALSE
rs74628648_T	ViARet	Retinol [Mass/volume] in Serum or Plasma	metabolic	0.961694	0.996722	0.0683592	-0.000140033	2141	FALSE	FALSE
rs13136239_A	LDL.C	Cholesterol in LDL [Mass/volume] in Serum or Plasma by calculation	metabolic	0.961714	0.999591	0.00851779	-0.000228783	29583	FALSE	FALSE
rs7632381_C	Haptgl	Haptoglobin [Mass/volume] in Serum or Plasma	blood	0.961726	1.00139	0.0289177	8.40573e-07	2737	FALSE	FALSE
rs11075256_G	IGF.1	IGF-1	endocrine	0.961738	1.00624	0.129464	1.64756e-05	144	FALSE	FALSE
rs2924447_A	MONORE	Monocytes/100 leukocytes in Blood by Automated count	immune	0.961751	1.00042	0.00873213	-2.69464e-05	47654	FALSE	FALSE
rs10133035_T	CBil	Bilirubin.conjugated [Mass/volume] in Serum or Plasma	liver	0.961783	0.999542	0.00956723	0.000316778	25968	FALSE	FALSE
rs11650000_A	AN.GAP	Anion gap serum/plasma	metabolic	0.961819	1.00025	0.00512303	-3.7319e-05	62478	FALSE	FALSE
rs72648855_T	Creat	Creatinine [Mass/volume] in Blood Creatinine [Mass/volume] in Blood	kidney	0.961858	0.999575	0.0088853	-2.55905e-05	63299	FALSE	FALSE
rs72650615_C	Creat	Creatinine [Mass/volume] in Blood Creatinine [Mass/volume] in Blood	kidney	0.961858	0.999575	0.0088853	-2.55905e-05	63299	FALSE	FALSE
rs8003022_G	VLDL	VLDL	cardiovascular	0.961879	0.998395	0.0335994	-0.000109796	1994	FALSE	FALSE
rs72648855_T	HCO3Ca	Bicarbonate [Moles/volume] in Unspecified specimen	metabolic	0.961892	1.00077	0.0161406	-1.3297e-06	17977	FALSE	FALSE
rs72650615_C	HCO3Ca	Bicarbonate [Moles/volume] in Unspecified specimen	metabolic	0.961892	1.00077	0.0161406	-1.3297e-06	17977	FALSE	FALSE
rs1250109_C	DirLDL	Cholesterol in LDL [Mass/volume] in Serum or Plasma by Direct assay	metabolic	0.961923	1.0012	0.0251039	5.83886e-05	5024	FALSE	FALSE
rs72648855_T	Cyclo	Cyclosporine [Mass/volume] in Blood	toxicology/pharmacology	0.962025	1.0038	0.0795916	-8.66731e-05	600	FALSE	FALSE
rs72650615_C	Cyclo	Cyclosporine [Mass/volume] in Blood	toxicology/pharmacology	0.962025	1.0038	0.0795916	-8.66731e-05	600	FALSE	FALSE
rs62432360_C	FSeg	Segmented neutrophils/100 leukocytes in Synovial fluid	immune	0.962027	1.00431	0.0902494	0.000214893	418	FALSE	FALSE
rs2908296_T	GTT2Hr	Glucose [Mass/volume] in Serum or Plasma --2 hours post 100 g glucose PO	metabolic	0.962069	1.00337	0.0706655	0.000108917	876	FALSE	FALSE
rs724016_G	Trigs	Triglyceride [Mass/volume] in Serum or Plasma	metabolic	0.962102	0.999628	0.00783567	-3.49313e-06	32233	FALSE	FALSE
rs6899342_G	Iron	Iron [Mass/volume] in Serum or Plasma	blood	0.962112	1.00058	0.012224	1.03761e-05	16703	FALSE	FALSE
rs12631733_T	NonHDL	Cholesterol non HDL [Mass/volume] in Serum or Plasma	metabolic	0.962115	0.998538	0.0308074	0.000906442	3481	FALSE	FALSE
rs4433533_G	I.WBC	Leukocytes [#/volume] in Blood by Automated count	immune	0.962128	1.00229	0.0482081	2.20326e-06	1022	FALSE	FALSE
rs2564929_T	PCV	Hematocrit [Volume Fraction] of Blood by Automated count	blood	0.962138	0.999744	0.00539904	1.00784e-05	66096	FALSE	FALSE
rs8003022_G	Cyst.C	Cystatin C [Mass/volume] in Serum or Plasma	kidney	0.962145	0.997061	0.0619883	4.19991e-06	520	FALSE	FALSE
rs4887810_A	IgEQnt	IgE [Mass/volume] in Serum	immune	0.962198	0.998571	0.0301775	-0.000902838	1905	FALSE	FALSE
rs4775238_A	AntDNA	DNA double strand Ab [Units/volume] in Serum	immune	0.962203	0.998564	0.0303279	6.45323e-05	2530	FALSE	FALSE
rs6136447_G	UpH	pH of Urine by Test strip	urinary	0.962208	1.00041	0.0087172	5.6299e-05	42391	FALSE	FALSE
rs2074090_G	ABS.NEUTRO.CT	ABS NEUTRO CT	immune	0.962247	0.99621	0.0801716	-0.000158148	367	FALSE	FALSE
rs8003022_G	Ferrit	Ferritin [Mass/volume] in Serum or Plasma	blood	0.962256	1.00052	0.0109105	4.72535e-05	17629	FALSE	FALSE
rs1411435_G	IMMATURE_GRANULOCYTES	IMMATURE_GRANULOCYTES	immune	0.962284	1.00388	0.0818631	2.34239e-05	837	FALSE	FALSE
rs2380949_G	IMMATURE_GRANULOCYTES	IMMATURE_GRANULOCYTES	immune	0.962284	1.00388	0.0818631	2.34239e-05	837	FALSE	FALSE
rs16860758_G	FSeg	Segmented neutrophils/100 leukocytes in Synovial fluid	immune	0.962299	1.00466	0.0982656	0.000229815	418	FALSE	FALSE
rs116761056_T	PTTCtr	aPTT in Platelet poor plasma by Coagulation assay	blood	0.962324	1.00132	0.0278616	2.6566e-06	20031	FALSE	FALSE
rs11650000_A	SUA_C	SUA_C	other	0.962417	1.00112	0.0236544	0.000279195	3850	FALSE	FALSE
rs9489217_C	HIV.hi	HIV-hi	immune	0.962445	0.99424	0.122474	1.50233e-05	153	FALSE	FALSE
rs16969990_T	HIV.hi	HIV-hi	immune	0.96245	0.989547	0.222794	1.50188e-05	153	FALSE	FALSE
rs1250542_A	IgG.Q	IgG [Mass/volume] in Serum or Plasma	immune	0.962499	1.00103	0.0219345	9.56357e-05	3912	FALSE	FALSE
rs11776904_C	MBRat	Creatine kinase.MB/Creatine kinase.total in Serum or Plasma	cardiovascular	0.962528	1.00079	0.0167109	-1.66181e-05	13234	FALSE	FALSE
rs4887810_A	Lamict	Lamotrigine serum/plasma	toxicology/pharmacology	0.962553	1.00309	0.065634	-0.000285228	499	FALSE	FALSE
rs6899343_T	Myelo	Myelocytes/100 leukocytes in Blood by Manual count	immune	0.962566	0.99909	0.0194023	0.000130629	8028	FALSE	FALSE
rs116761056_T	VitEGm	Beta+gamma tocopherol [Mass/volume] in Serum or Plasma	metabolic	0.962594	0.993256	0.144245	-0.000453218	982	FALSE	FALSE
rs11650000_A	IGF.1	IGF-1	endocrine	0.962602	1.00576	0.122305	-0.00236825	144	FALSE	FALSE
rs3775094_A	TestBG	Sex hormone binding globulin [Moles/volume] in Serum or Plasma	endocrine	0.962703	1.00198	0.0422295	-0.00126978	866	FALSE	FALSE
rs1411435_G	Ampicil	Ampicillin [Susceptibility] by Minimum inhibitory concentration (MIC)	toxicology/pharmacology	0.96284	1.00331	0.0710073	-0.00047819	984	FALSE	FALSE
rs2380950_G	Ampicil	Ampicillin [Susceptibility] by Minimum inhibitory concentration (MIC)	toxicology/pharmacology	0.96284	1.00331	0.0710073	-0.00047819	984	FALSE	FALSE
rs2380949_G	Ampicil	Ampicillin [Susceptibility] by Minimum inhibitory concentration (MIC)	toxicology/pharmacology	0.96284	1.00331	0.0710073	-0.00047819	984	FALSE	FALSE
rs12631733_T	MatWt	MatWt	ob/gyn	0.962864	0.996849	0.0677499	-0.00195566	639	FALSE	FALSE
rs2894536_C	Luc_percent_	Luc%	immune	0.9629	0.998942	0.0227643	-2.37402e-05	6284	FALSE	FALSE
rs13136239_A	Vancomy	Vancomycin [Susceptibility] by Minimum inhibitory concentration (MIC)	toxicology/pharmacology	0.962918	0.998508	0.0321143	-2.08891e-05	2096	FALSE	FALSE
rs3775094_A	Valn	Valine [Moles/volume] in Serum or Plasma	metabolic	0.962997	0.996753	0.0700635	-0.00143396	399	FALSE	FALSE
rs2268569_T	Hm	Hm	other	0.963007	1.00209	0.0449735	-4.90202e-05	2815	FALSE	FALSE
rs6483215_A	R.LPA	Lipoprotein a [Mass/volume] in Serum or Plasma	metabolic	0.963011	0.9956	0.0950193	6.0046e-06	355	FALSE	FALSE
rs4433533_G	MonAbs	MonAbs	immune	0.963108	1.0004	0.00857526	1.59468e-05	26274	FALSE	FALSE
rs2924447_A	Amyl	Amylase [Enzymatic activity/volume] in Serum or Plasma	metabolic	0.963111	1.00104	0.0224275	0.000234381	8693	FALSE	FALSE
rs12302189_A	UWBC	Leukocytes [#/area] in Urine sediment by Microscopy high power field	urinary	0.963265	0.999072	0.0201537	-0.000103185	25758	FALSE	FALSE
rs6483215_A	USpGr	Specific gravity of Urine by Test strip	urinary	0.963303	1.00032	0.00688349	-3.16695e-05	42360	FALSE	FALSE
rs1411435_G	WBTrpI	Troponin I.cardiac [Mass/volume] in Blood	cardiovascular	0.963372	1.00246	0.0534636	-7.23509e-06	1799	FALSE	FALSE
rs6026591_A	MBRat	Creatine kinase.MB/Creatine kinase.total in Serum or Plasma	cardiovascular	0.963385	1.00058	0.0125299	-8.84539e-06	13234	FALSE	FALSE
rs4887810_A	NEUTM	Polymorphonuclear cells/100 leukocytes in Body fluid by Manual count	immune	0.963408	1.00063	0.0138083	0.000145564	10901	FALSE	FALSE
rs72650616_A	Haptgl	Haptoglobin [Mass/volume] in Serum or Plasma	blood	0.963415	1.00213	0.0462744	-4.246e-05	2737	FALSE	FALSE
rs3802113_G	UKeto	Ketones [Mass/volume] in Urine by Test strip	urinary	0.963424	0.998976	0.0223375	-7.26026e-05	6211	FALSE	FALSE
rs116761056_T	I.WBC	Leukocytes [#/volume] in Blood by Automated count	immune	0.963533	0.993684	0.138552	-0.000167844	1022	FALSE	FALSE
rs11075255_A	Prolne	Proline [Moles/volume] in Serum or Plasma	metabolic	0.963558	0.996564	0.0752929	-0.000456494	397	FALSE	FALSE
rs11085259_T	TropnT	Troponin T.cardiac [Mass/volume] in Serum or Plasma	cardiovascular	0.96356	0.997884	0.0463635	3.02085e-05	1291	FALSE	FALSE
rs35533056_A	VLDL	VLDL	cardiovascular	0.963569	1.00155	0.0339636	-4.32752e-05	1994	FALSE	FALSE
rs10993460_C	CD3_percent_	CD3%	immune	0.963676	0.997164	0.0623443	2.05937e-05	1808	FALSE	FALSE
rs6483215_A	Ptn	Phenytoin serum/plasma	toxicology/pharmacology	0.963716	1.00286	0.0626594	2.68117e-06	770	FALSE	FALSE
rs2941257_T	SUA_C	SUA_C	other	0.963765	1.00121	0.0265924	4.56681e-05	3850	FALSE	FALSE
rs777355_A	X25HyD2	25-Hydroxycalciferol [Mass/volume] in Serum or Plasma	metabolic	0.963784	1.00124	0.0272281	5.09953e-05	2864	FALSE	FALSE
rs2380950_G	NtAbs	NtAbs	immune	0.963886	1.00056	0.0123506	1.46888e-05	26276	FALSE	FALSE
rs13282002_C	Aldo.P	Aldosterone [Mass/volume] in Serum or Plasma	endocrine	0.96394	1.00216	0.047758	-0.000785129	1256	FALSE	FALSE
rs497273_C	Serine	Serine [Moles/volume] in Serum or Plasma	metabolic	0.963941	1.00313	0.0691699	-0.000970552	397	FALSE	FALSE
rs7693_T	UGrCst	Granular casts [#/area] in Urine sediment by Microscopy high power field	urinary	0.963963	1.00187	0.041325	-1.84889e-05	1081	FALSE	FALSE
rs2074090_G	CD4_percent_	CD3+CD4+ (T4 helper) cells/100 cells in Blood	immune	0.963998	0.998475	0.0338144	0.000741576	1834	FALSE	FALSE
rs6026591_A	Hm	Hm	other	0.964053	0.998838	0.0257974	-9.15604e-05	2815	FALSE	FALSE
rs867635_T	RetiCt	Reticulocytes/100 erythrocytes in Blood by Automated count	blood	0.964181	0.998839	0.0258701	-1.73148e-05	7769	FALSE	FALSE
rs2403205_T	BASORE	Basophils/100 leukocytes in Blood by Automated count	immune	0.964198	0.999705	0.0065727	-4.90271e-05	47612	FALSE	FALSE
rs62405452_A	AspIdx	Galactomannan Ag [Units/volume] in Unspecified specimen by Immunoassay	immune	0.964221	1.00343	0.076283	2.45723e-06	814	FALSE	FALSE
rs62405453_A	AspIdx	Galactomannan Ag [Units/volume] in Unspecified specimen by Immunoassay	immune	0.964221	1.00343	0.076283	2.45723e-06	814	FALSE	FALSE
rs72648855_T	AspIdx	Galactomannan Ag [Units/volume] in Unspecified specimen by Immunoassay	immune	0.964221	1.00343	0.076283	2.45723e-06	814	FALSE	FALSE
rs72650615_C	AspIdx	Galactomannan Ag [Units/volume] in Unspecified specimen by Immunoassay	immune	0.964221	1.00343	0.076283	2.45723e-06	814	FALSE	FALSE
rs62405454_C	AspIdx	Galactomannan Ag [Units/volume] in Unspecified specimen by Immunoassay	immune	0.964221	1.00343	0.076283	2.45723e-06	814	FALSE	FALSE
rs10464106_C	AspIdx	Galactomannan Ag [Units/volume] in Unspecified specimen by Immunoassay	immune	0.964221	1.00343	0.076283	2.45723e-06	814	FALSE	FALSE
rs6867984_A	AspIdx	Galactomannan Ag [Units/volume] in Unspecified specimen by Immunoassay	immune	0.964221	1.00343	0.076283	2.45723e-06	814	FALSE	FALSE
rs4887810_A	USqEpi	Epithelial cells.squamous [#/area] in Urine sediment by Microscopy high power field	urinary	0.964297	0.999567	0.00967727	-1.69542e-05	17266	FALSE	FALSE
rs11002898_A	pH.Ven	pH of Venous blood	kidney	0.964359	0.999264	0.0164797	-1.84383e-05	9333	FALSE	FALSE
rs8003022_G	RDW	Erythrocyte distribution width [Ratio] by Automated count Erythrocyte distribution width [Ratio] by Automated count	blood	0.964404	0.999758	0.00543194	1.4287e-05	65155	FALSE	FALSE
rs4775238_A	SclAb	SCL-70 extractable nuclear Ab [Units/volume] in Serum by Immunoassay	immune	0.964439	0.998051	0.0437489	0.000279062	1038	FALSE	FALSE
rs11650000_A	MONOM	Monocytes/100 leukocytes in Blood by Manual count	immune	0.964475	0.99943	0.0127998	-6.31053e-05	10823	FALSE	FALSE
rs2523506_T	ProTim	ProTim	blood	0.964647	0.994395	0.126693	6.83474e-06	292	FALSE	FALSE
rs11075255_A	IRF	Immature reticulocytes/Reticulocytes.total in Blood	blood	0.964659	0.99925	0.0169349	5.67869e-05	5976	FALSE	FALSE
rs6483215_A	IgM.Q	IgM [Mass/volume] in Serum or Plasma	immune	0.96469	0.998611	0.0313871	-0.000397984	2393	FALSE	FALSE
rs6899343_T	ABS.NEUTRO.CT	ABS NEUTRO CT	immune	0.964815	1.00374	0.0845785	6.00808e-05	367	FALSE	FALSE
rs6136447_G	R_F	Rheumatoid factor [Units/volume] in Serum or Plasma	immune	0.964816	1.00148	0.0334498	9.52031e-06	3757	FALSE	FALSE
rs7693_T	Schd	Schd	toxicology/pharmacology	0.96484	1.00094	0.0213872	-5.08637e-05	4380	FALSE	FALSE
rs1411435_G	TropnT	Troponin T.cardiac [Mass/volume] in Serum or Plasma	cardiovascular	0.96487	1.00292	0.0661491	-4.36952e-05	1291	FALSE	FALSE
rs2380950_G	TropnT	Troponin T.cardiac [Mass/volume] in Serum or Plasma	cardiovascular	0.96487	1.00292	0.0661491	-4.36952e-05	1291	FALSE	FALSE
rs6026592_A	pH.Ven	pH of Venous blood	kidney	0.96489	0.999351	0.014758	1.69668e-05	9333	FALSE	FALSE
rs6026592_A	ACTH	Corticotropin [Mass/volume] in Plasma	endocrine	0.964918	1.00148	0.0336008	-6.24616e-05	1613	FALSE	FALSE
rs35498576_C	Iron	Iron [Mass/volume] in Serum or Plasma	blood	0.965006	1.00052	0.0118184	-7.74918e-05	16703	FALSE	FALSE
rs35498576_C	HEMOGLOBIN_x_3	Hemoglobin	blood	0.965051	1.0047	0.106787	0.0050735	208	FALSE	FALSE
rs6136447_G	Cr24Hr	Creatinine [Mass/time] in 24 hour Urine	kidney	0.965091	0.997776	0.0508586	-0.0012853	1426	FALSE	FALSE
rs1250095_T	Lamict	Lamotrigine serum/plasma	toxicology/pharmacology	0.965091	1.00283	0.064495	-0.00283219	499	FALSE	FALSE
rs6899343_T	Iron	Iron [Mass/volume] in Serum or Plasma	blood	0.965101	1.00054	0.0122568	-0.000264001	16703	FALSE	FALSE
rs3213571_C	LipIdx	Lipemic index of Serum or Plasma	metabolic	0.96519	0.998401	0.0366595	0.000205378	4481	FALSE	FALSE
rs62432360_C	IGF.1	IGF-1	endocrine	0.965194	0.992264	0.177629	-0.00124986	144	FALSE	FALSE
rs2403205_T	HgbA1C	Hemoglobin A1c (Glycated) Hemoglobin A1c (Glycated)	metabolic	0.965197	0.999595	0.00927307	0.000102167	23120	FALSE	FALSE
rs10133035_T	Thyrgb	Thyroglobulin [Mass/volume] in Serum or Plasma	endocrine	0.965246	1.00201	0.0459639	0.000396955	1009	FALSE	FALSE
rs11042985_G	LH1	Lutropin [Units/volume] in Serum or Plasma	endocrine	0.965349	1.00132	0.0304642	0.00208262	2318	FALSE	FALSE
rs724016_G	EOSIRE	Eosinophils %	immune	0.965409	1.00034	0.00779969	9.17718e-06	30838	FALSE	FALSE
rs7693_T	C3	Complement C3 [Mass/volume] in Serum or Plasma	immune	0.965417	0.998998	0.0231301	-0.000154836	3865	FALSE	FALSE
rs79896666_C	MCV	MCV [Entitic volume] by Automated count	blood	0.965481	1.00046	0.0106302	-3.70198e-05	65139	FALSE	FALSE
rs78551082_T	MCV	MCV [Entitic volume] by Automated count	blood	0.965481	1.00046	0.0106302	-3.70198e-05	65139	FALSE	FALSE
rs74628648_T	MCV	MCV [Entitic volume] by Automated count	blood	0.965481	1.00046	0.0106302	-3.70198e-05	65139	FALSE	FALSE
rs4775238_A	RETHE	Hemoglobin [Entitic mass] in Reticulocytes	blood	0.965585	0.999109	0.0206528	8.17087e-05	4922	FALSE	FALSE
rs56149656_G	WBC	Leukocytes [#/volume] in Blood by Automated count	immune	0.965612	0.999658	0.00793182	1.35572e-06	65116	FALSE	FALSE
rs9489217_C	LA	Lactate [Moles/volume] in Serum or Plasma	metabolic	0.965667	1.00054	0.0125862	-5.1081e-05	10783	FALSE	FALSE
rs7632381_C	EOSINOPHILS	EOSINOPHILS	immune	0.965687	1.00157	0.0364579	1.11101e-06	1668	FALSE	FALSE
rs10133035_T	NEUT_percent_	Neutrophils %	immune	0.965752	0.993891	0.142463	-0.000438293	158	FALSE	FALSE
rs12631733_T	CPK	CPK	cardiovascular	0.965841	0.999446	0.0129445	-2.03998e-05	17226	FALSE	FALSE
rs2948567_T	INR	INR	blood	0.965886	0.996627	0.0789524	4.46198e-06	408	FALSE	FALSE
rs10993460_C	ALBM	Albumin serum/plasma	liver	0.966	0.993858	0.144419	5.51445e-06	336	FALSE	FALSE
rs7946714_C	X56.16.	56+16%	other	0.966003	1.00196	0.0459868	-4.74056e-05	1235	FALSE	FALSE
rs11650000_A	HrColl	Collection duration of Unspecified specimen	urinary	0.966025	1.00147	0.0345513	-0.000400709	1637	FALSE	FALSE
rs3213571_C	HCO3Ca	Bicarbonate [Moles/volume] in Unspecified specimen	metabolic	0.966042	0.999224	0.0182298	4.85011e-06	17977	FALSE	FALSE
rs4400674_A	LYMPRE	Lymphocytes/100 leukocytes in Blood by Automated count	immune	0.966052	1.00025	0.00589169	1.00066e-05	47554	FALSE	FALSE
rs3775094_A	D25OHT	Calcitriol [Mass/volume] in Serum or Plasma	metabolic	0.966053	0.999595	0.00951786	-0.000180345	19616	FALSE	FALSE
rs10993460_C	ACAIgM	Cardiolipin IgM Ab [Units/volume] in Serum by Immunoassay	immune	0.966141	1.00224	0.0526488	0.000359749	2408	FALSE	FALSE
rs10993460_C	Leiden	Protein C inhibitor [Mass/volume] in Platelet poor plasma by Immunoassay	blood	0.966224	0.996041	0.0936619	-0.000192414	914	FALSE	FALSE
rs62405452_A	HCVQNT	HCVQNT	immune	0.966362	1.00369	0.087212	2.81e-06	639	FALSE	FALSE
rs62405453_A	HCVQNT	HCVQNT	immune	0.966362	1.00369	0.087212	2.81e-06	639	FALSE	FALSE
rs72648855_T	HCVQNT	HCVQNT	immune	0.966362	1.00369	0.087212	2.81e-06	639	FALSE	FALSE
rs72650615_C	HCVQNT	HCVQNT	immune	0.966362	1.00369	0.087212	2.81e-06	639	FALSE	FALSE
rs72650616_A	HCVQNT	HCVQNT	immune	0.966362	1.00369	0.087212	2.81e-06	639	FALSE	FALSE
rs62405454_C	HCVQNT	HCVQNT	immune	0.966362	1.00369	0.087212	2.81e-06	639	FALSE	FALSE
rs10464106_C	HCVQNT	HCVQNT	immune	0.966362	1.00369	0.087212	2.81e-06	639	FALSE	FALSE
rs6867984_A	HCVQNT	HCVQNT	immune	0.966362	1.00369	0.087212	2.81e-06	639	FALSE	FALSE
rs11650000_A	SU.CA	Calcium [Mass/volume] in Urine	urinary	0.966465	0.998358	0.0390773	-3.91677e-05	1120	FALSE	FALSE
rs56149656_G	BASORE	Basophils/100 leukocytes in Blood by Automated count	immune	0.966469	1.00043	0.0102937	-7.33584e-06	47612	FALSE	FALSE
rs2133705_C	UKeto	Ketones [Mass/volume] in Urine by Test strip	urinary	0.966522	1.00071	0.0168133	-0.000372959	6211	FALSE	FALSE
rs2941257_T	AFP.Ob	Alpha-1-Fetoprotein [Mass/volume] in Serum or Plasma	ob/gyn	0.96662	1.00226	0.0538479	0.000471699	957	FALSE	FALSE
rs1510148_T	AFP.Ob	Alpha-1-Fetoprotein [Mass/volume] in Serum or Plasma	ob/gyn	0.96662	1.00226	0.0538479	0.000471699	957	FALSE	FALSE
rs3802113_G	HCVQNT	HCVQNT	immune	0.966624	0.996699	0.0789863	2.76642e-06	639	FALSE	FALSE
rs1250109_C	CPK	CPK	cardiovascular	0.96663	1.00053	0.0126107	9.40793e-05	17226	FALSE	FALSE
rs2133705_C	IGF_1_Z.score	Insulin-like growth factor-I [Z-score] in Serum or Plasma	metabolic	0.966675	0.995669	0.103758	0.000262585	234	FALSE	FALSE
rs6899342_G	BASORE	Basophils/100 leukocytes in Blood by Automated count	immune	0.966711	0.999693	0.0073587	-3.76862e-05	47612	FALSE	FALSE
rs925095_T	BUN	Urea nitrogen serum/plasma	metabolic	0.966786	1.00024	0.00585269	5.93536e-05	62825	FALSE	FALSE
rs56149656_G	X3OHCot	Trans-3-Hydroxycotinine [Mass/volume] in Serum or Plasma	toxicology/pharmacology	0.966792	1.0042	0.100635	-3.6418e-05	382	FALSE	FALSE
rs8003022_G	HPLCA2	Hemoglobin A2/Hemoglobin.total in Blood	blood	0.966801	1.00221	0.0530066	2.54291e-06	658	FALSE	FALSE
rs62432360_C	WtSwt	WtSwt	other	0.966825	1.00384	0.0920617	-0.00458767	486	FALSE	FALSE
rs8070737_T	SGPT_ALT	SGPT_ALT	metabolic	0.966855	1.00433	0.104	4.40912e-06	393	FALSE	FALSE
rs2908296_T	HGB_A1C	Hemoglobin A1c (Glycated)	metabolic	0.966904	1.0032	0.0770568	-3.9621e-05	668	FALSE	FALSE
rs2403205_T	Cefazol	Cefazolin [Susceptibility]	toxicology/pharmacology	0.966953	0.997428	0.0621367	0.000387008	690	FALSE	FALSE
rs12631733_T	Monocy	Monocytes [#/volume] in Blood by Manual count	immune	0.96704	1.00041	0.00994121	6.52711e-05	27763	FALSE	FALSE
rs56149656_G	P.S.Ac	P-S-Ac	blood	0.967043	1.00318	0.0767843	1.72386e-06	991	FALSE	FALSE
rs11075255_A	CProt1	Protein [Mass/volume] in Cerebral spinal fluid	metabolic	0.967069	1.00098	0.023646	0.000148194	3223	FALSE	FALSE
rs777355_A	ViARet	Retinol [Mass/volume] in Serum or Plasma	metabolic	0.967108	1.00133	0.0321741	-0.000184283	2141	FALSE	FALSE
rs2894536_C	IRF	Immature reticulocytes/Reticulocytes.total in Blood	blood	0.967282	0.99906	0.0229362	3.1265e-06	5976	FALSE	FALSE
rs16860758_G	Vanco1	Vancomycin [Mass/volume] in Serum or Plasma	toxicology/pharmacology	0.967292	0.999144	0.0208887	-9.2895e-05	7346	FALSE	FALSE
rs3213571_C	HCTWB	Hematocrit	blood	0.967307	0.999153	0.0206772	-0.000180307	12988	FALSE	FALSE
rs2948567_T	UWBC	Leukocytes [#/area] in Urine sediment by Microscopy high power field	urinary	0.967308	1.00041	0.00988046	2.98683e-05	25758	FALSE	FALSE
rs2268569_T	RisCof	von Willebrand factor (vWf) ristocetin cofactor actual/normal in Platelet poor plasma by Platelet aggregation	immune	0.967328	0.995523	0.109498	2.57444e-06	645	FALSE	FALSE
rs112412537_A	LymAbs	Lymphocytes [#/volume] in Blood by Automated count	immune	0.967329	0.999237	0.018638	5.29412e-06	26279	FALSE	FALSE
rs6128461_T	Hm	Hm	other	0.967346	0.998945	0.0257782	-0.000313597	2815	FALSE	FALSE
rs116761056_T	Amyl	Amylase [Enzymatic activity/volume] in Serum or Plasma	metabolic	0.967417	0.997745	0.0552683	-1.01326e-05	8693	FALSE	FALSE
rs11650000_A	pO2_FI	Oxygen [Partial pressure] in Arterial blood	blood	0.967536	1.00064	0.0156409	-0.000110377	7697	FALSE	FALSE
rs2403205_T	LDL.C	Cholesterol in LDL [Mass/volume] in Serum or Plasma by calculation	metabolic	0.967556	0.999663	0.00828293	0.000102799	29583	FALSE	FALSE
rs6136447_G	sz	sz	other	0.967592	0.996155	0.094775	-0.000142069	455	FALSE	FALSE
rs11075256_G	I.LYM.	Lymphocytes [#/volume] in Blood by Automated count	immune	0.967685	1.00189	0.0466009	0.000573334	1007	FALSE	FALSE
rs2403205_T	Depaka	Valproate serum/plasma	toxicology/pharmacology	0.967721	1.00177	0.0437584	-0.000523949	1033	FALSE	FALSE
rs6749367_T	FK.506	Tacrolimus [Mass/volume] in Blood	liver	0.967798	1.00151	0.0374778	-5.61744e-05	1620	FALSE	FALSE
rs16860758_G	VANCOMYCIN_TROUGH	VANCOMYCIN_TROUGH	toxicology/pharmacology	0.967803	1.00472	0.116501	-0.00199469	271	FALSE	FALSE
rs11626787_G	OHPrln	Hydroxyproline [Moles/volume] in Serum or Plasma	metabolic	0.967833	1.00304	0.0752653	-0.000122832	394	FALSE	FALSE
rs12746673_C	CPKTot	Creatine kinase [Enzymatic activity/volume] in Serum or Plasma	cardiovascular	0.967881	1.00067	0.0166489	-3.40007e-06	8264	FALSE	FALSE
rs2564929_T	URBC	Erythrocytes [#/area] in Urine sediment by Microscopy high power field	urinary	0.967899	1.00033	0.00812195	-1.82243e-05	24634	FALSE	FALSE
rs2268569_T	Nt.PTH	Parathyrin.intact [Mass/volume] in Serum or Plasma	endocrine	0.967939	1.00121	0.030044	-3.60777e-05	7290	FALSE	FALSE
rs56149656_G	IGF.1	IGF-1	endocrine	0.967958	0.992776	0.180148	1.15522e-05	144	FALSE	FALSE
rs76369685_A	SU.Cre	Creatinine [Mass/volume] in 24 hour Urine	endocrine	0.967995	1.00282	0.0702386	0.000345028	1596	FALSE	FALSE
rs35498576_C	Cyst.C	Cystatin C [Mass/volume] in Serum or Plasma	kidney	0.968024	1.00279	0.0693509	0.000288796	520	FALSE	FALSE
rs9489217_C	HDL.C	Cholesterol in HDL [Mass/volume] in Serum or Plasma	metabolic	0.968055	1.0003	0.00754313	2.32011e-06	30803	FALSE	FALSE
rs8121252_T	kar	kar	other	0.968074	0.997305	0.0673846	-0.000426762	480	FALSE	FALSE
rs8070737_T	MPV	Platelet mean volume [Entitic volume] in Blood by Automated count Platelet mean volume [Entitic volume] in Blood by Automated count	blood	0.96812	1.00033	0.00830551	2.77789e-05	47372	FALSE	FALSE
rs6136447_G	POCA1C	Hemoglobin A1c (Glycated)	blood	0.968137	0.99874	0.0315629	-5.4352e-05	3437	FALSE	FALSE
rs2564929_T	Serine	Serine [Moles/volume] in Serum or Plasma	metabolic	0.96815	1.00282	0.0705198	4.0563e-06	397	FALSE	FALSE
rs497273_C	OHPrln	Hydroxyproline [Moles/volume] in Serum or Plasma	metabolic	0.968159	1.00297	0.0743079	0.00290596	394	FALSE	FALSE
rs2268569_T	I.LYM.	Lymphocytes [#/volume] in Blood by Automated count	immune	0.968194	0.996821	0.0798243	1.5546e-06	1007	FALSE	FALSE
rs1411435_G	Sirol	Sirolimus [Mass/volume] in Blood	toxicology/pharmacology	0.968214	0.995326	0.117468	5.20732e-06	308	FALSE	FALSE
rs2380950_G	Sirol	Sirolimus [Mass/volume] in Blood	toxicology/pharmacology	0.968214	0.995326	0.117468	5.20732e-06	308	FALSE	FALSE
rs2380949_G	Sirol	Sirolimus [Mass/volume] in Blood	toxicology/pharmacology	0.968214	0.995326	0.117468	5.20732e-06	308	FALSE	FALSE
rs11002898_A	MONORE	Monocytes/100 leukocytes in Blood by Automated count	immune	0.968284	1.00028	0.00700177	-1.56837e-06	47654	FALSE	FALSE
rs76369685_A	UricA	Urate [Mass/volume] in Serum or Plasma	urinary	0.968332	0.99897	0.0259547	-0.000459076	12422	FALSE	FALSE
rs6136447_G	Lym	Lymphocytes [#/volume] in Blood	immune	0.968392	1.0004	0.0100507	-8.62804e-05	27733	FALSE	FALSE
rs2924447_A	CHOL_HDL_RATIO	Cholesterol in HDL [Mass/volume] in Serum or Plasma	metabolic	0.968411	0.998217	0.0450605	-0.000967173	2024	FALSE	FALSE
rs72650616_A	AspIdx	Galactomannan Ag [Units/volume] in Unspecified specimen by Immunoassay	immune	0.968424	1.00303	0.0763375	2.39822e-05	814	FALSE	FALSE
rs16860758_G	OHPrln	Hydroxyproline [Moles/volume] in Serum or Plasma	metabolic	0.968469	1.00374	0.0943078	0.000241682	394	FALSE	FALSE
rs4400674_A	Asprgn	Asparagine [Moles/volume] in Serum or Plasma	metabolic	0.96849	0.996811	0.080805	3.99105e-06	396	FALSE	FALSE
rs11085259_T	INR	INR	blood	0.968491	0.996155	0.0974694	3.80608e-06	408	FALSE	FALSE
rs4887810_A	O2SatV	Oxygen saturation Calculated from oxygen partial pressure in Venous blood	blood	0.968502	1.00067	0.0170004	-2.01095e-06	8276	FALSE	FALSE
rs2523506_T	Creat	Creatinine [Mass/volume] in Blood Creatinine [Mass/volume] in Blood	kidney	0.968537	0.999704	0.00750423	-3.52795e-05	63299	FALSE	FALSE
rs4433533_G	GLUCOSE	GLUCOSE	metabolic	0.968602	0.997165	0.0721086	2.42914e-06	643	FALSE	FALSE
rs7946714_C	GLUCOSE	GLUCOSE	metabolic	0.968602	0.997165	0.0721086	2.42914e-06	643	FALSE	FALSE
rs62432360_C	Test_percent_F	Testosterone Free/Testosterone.total in Serum or Plasma	endocrine	0.968737	0.996075	0.100283	0.00110539	399	FALSE	FALSE
rs35498576_C	Asprgn	Asparagine [Moles/volume] in Serum or Plasma	metabolic	0.968743	1.00328	0.0836366	3.92714e-06	396	FALSE	FALSE
rs11042985_G	BUN	Urea nitrogen serum/plasma	metabolic	0.968744	0.999773	0.00580605	-1.93658e-05	62825	FALSE	FALSE
rs2403205_T	RDW.SD.1	Erythrocyte distribution width [Entitic volume] by Automated count	blood	0.968781	1.00083	0.021111	0.000217853	4867	FALSE	FALSE
rs11042984_C	LH1	Lutropin [Units/volume] in Serum or Plasma	endocrine	0.968788	1.00119	0.0304481	0.00232484	2318	FALSE	FALSE
rs11002898_A	C3	Complement C3 [Mass/volume] in Serum or Plasma	immune	0.968841	0.998998	0.0256743	0.000272186	3865	FALSE	FALSE
rs6128461_T	Sirol	Sirolimus [Mass/volume] in Blood	toxicology/pharmacology	0.968852	0.997068	0.0751275	5.00016e-06	308	FALSE	FALSE
rs6026591_A	Sirol	Sirolimus [Mass/volume] in Blood	toxicology/pharmacology	0.968852	0.997068	0.0751275	5.00016e-06	308	FALSE	FALSE
rs6026592_A	Sirol	Sirolimus [Mass/volume] in Blood	toxicology/pharmacology	0.968852	0.997068	0.0751275	5.00016e-06	308	FALSE	FALSE
rs2133705_C	EOSIM	Eosinophils/100 leukocytes in Blood by Automated count	immune	0.96888	0.999715	0.00731118	3.0235e-06	34631	FALSE	FALSE
rs11650000_A	Schd	Schd	toxicology/pharmacology	0.968912	0.999195	0.020665	-0.00038149	4380	FALSE	FALSE
rs925095_T	RVVT	dRVVT actual/normal (normalized LA screen)	immune	0.969013	0.998732	0.032667	-0.00035635	2028	FALSE	FALSE
rs1848067_T	UWBC	Leukocytes [#/area] in Urine sediment by Microscopy high power field	urinary	0.969027	0.999624	0.00967711	-0.000119714	25758	FALSE	FALSE
rs79896666_C	X25DTot	25-Hydroxyvitamin D2+25-Hydroxyvitamin D3 [Mass/volume] in Serum or Plasma	metabolic	0.969118	1.00113	0.0292157	3.25343e-05	9449	FALSE	FALSE
rs78551082_T	X25DTot	25-Hydroxyvitamin D2+25-Hydroxyvitamin D3 [Mass/volume] in Serum or Plasma	metabolic	0.969118	1.00113	0.0292157	3.25343e-05	9449	FALSE	FALSE
rs74628648_T	X25DTot	25-Hydroxyvitamin D2+25-Hydroxyvitamin D3 [Mass/volume] in Serum or Plasma	metabolic	0.969118	1.00113	0.0292157	3.25343e-05	9449	FALSE	FALSE
rs11042985_G	RDW.SD	RDW SD	blood	0.969152	0.997255	0.0710383	-0.000501297	443	FALSE	FALSE
rs1848067_T	F.Amy	Amylase [Enzymatic activity/volume] in Body fluid	metabolic	0.969165	1.00193	0.0498857	2.60797e-06	573	FALSE	FALSE
rs1250095_T	WtSwt	WtSwt	other	0.969174	0.997374	0.0680086	0.000908528	486	FALSE	FALSE
rs2133705_C	Estron	Estrone (E1) [Mass/volume] in Serum or Plasma	endocrine	0.969183	1.00468	0.120623	0.000213627	205	FALSE	FALSE
rs4775238_A	GluBed	Glucose [Mass/volume] in Blood by Automated test strip	metabolic	0.969217	1.00033	0.00851659	4.98825e-05	26068	FALSE	FALSE
rs11890449_T	Iron	Iron [Mass/volume] in Serum or Plasma	blood	0.969246	1.00092	0.0237827	-1.3396e-05	16703	FALSE	FALSE
rs35533056_A	HPLCA2	Hemoglobin A2/Hemoglobin.total in Blood	blood	0.9694	1.00205	0.0532419	0.00186315	658	FALSE	FALSE
rs34506303_G	QT3	Triiodothyronine (T3) [Mass/volume] in Serum or Plasma	endocrine	0.969459	0.998965	0.027055	0.000248944	4427	FALSE	FALSE
rs16969990_T	Prolne	Proline [Moles/volume] in Serum or Plasma	metabolic	0.969483	1.00598	0.15562	3.73333e-06	397	FALSE	FALSE
rs4775238_A	Cr24Hr	Creatinine [Mass/time] in 24 hour Urine	kidney	0.969525	1.0013	0.0340191	0.00116664	1426	FALSE	FALSE
rs11042984_C	POCA1C	Hemoglobin A1c (Glycated)	blood	0.969541	0.999146	0.0223706	0.000104931	3437	FALSE	FALSE
rs11626787_G	DHEA.S	Dehydroepiandrosterone sulfate (DHEA-S) [Mass/volume] in Serum or Plasma	endocrine	0.96957	0.99842	0.041446	-5.33007e-05	1135	FALSE	FALSE
rs3775094_A	RDW.CV	RDW CV	blood	0.969605	0.997389	0.0685595	0.000606522	442	FALSE	FALSE
rs2894536_C	DHEA.S	Dehydroepiandrosterone sulfate (DHEA-S) [Mass/volume] in Serum or Plasma	endocrine	0.969623	0.99784	0.0567693	-0.000591283	1135	FALSE	FALSE
rs2133705_C	Uurob	Urobilinogen [Presence] in Urine by Test strip	urinary	0.969624	0.998288	0.0449896	0.00155734	873	FALSE	FALSE
rs34506303_G	MEAN.CELL.HEMOGLOBIN.CONCENTRATION	MEAN CELL HEMOGLOBIN CONCENTRATION	blood	0.969661	0.99681	0.0839646	-0.00262083	443	FALSE	FALSE
rs62405452_A	AngioC	Angiotensin converting enzyme [Enzymatic activity/volume] in Serum or Plasma	cardiovascular	0.969663	1.00322	0.0846112	1.8715e-06	775	FALSE	FALSE
rs62405453_A	AngioC	Angiotensin converting enzyme [Enzymatic activity/volume] in Serum or Plasma	cardiovascular	0.969663	1.00322	0.0846112	1.8715e-06	775	FALSE	FALSE
rs72648855_T	AngioC	Angiotensin converting enzyme [Enzymatic activity/volume] in Serum or Plasma	cardiovascular	0.969663	1.00322	0.0846112	1.8715e-06	775	FALSE	FALSE
rs72650615_C	AngioC	Angiotensin converting enzyme [Enzymatic activity/volume] in Serum or Plasma	cardiovascular	0.969663	1.00322	0.0846112	1.8715e-06	775	FALSE	FALSE
rs62405454_C	AngioC	Angiotensin converting enzyme [Enzymatic activity/volume] in Serum or Plasma	cardiovascular	0.969663	1.00322	0.0846112	1.8715e-06	775	FALSE	FALSE
rs10464106_C	AngioC	Angiotensin converting enzyme [Enzymatic activity/volume] in Serum or Plasma	cardiovascular	0.969663	1.00322	0.0846112	1.8715e-06	775	FALSE	FALSE
rs6136447_G	AspIdx	Galactomannan Ag [Units/volume] in Unspecified specimen by Immunoassay	immune	0.969669	0.997374	0.0691318	1.38389e-05	814	FALSE	FALSE
rs79896666_C	SU.Cre	Creatinine [Mass/volume] in 24 hour Urine	endocrine	0.969697	1.00271	0.0711689	-0.000221247	1596	FALSE	FALSE
rs78551082_T	SU.Cre	Creatinine [Mass/volume] in 24 hour Urine	endocrine	0.969697	1.00271	0.0711689	-0.000221247	1596	FALSE	FALSE
rs74628648_T	SU.Cre	Creatinine [Mass/volume] in 24 hour Urine	endocrine	0.969697	1.00271	0.0711689	-0.000221247	1596	FALSE	FALSE
rs1250095_T	Ferrit	Ferritin [Mass/volume] in Serum or Plasma	blood	0.969714	1.00042	0.0109505	0.000138359	17629	FALSE	FALSE
rs3775094_A	CRP	C reactive protein [Mass/volume] in Serum or Plasma	immune	0.969728	0.999602	0.0105018	0.000142885	21126	FALSE	FALSE
rs1510148_T	Prog.R	Progesterone [Mass/volume] in Serum or Plasma	endocrine	0.969732	0.998263	0.0457937	-0.000210981	982	FALSE	FALSE
rs2268569_T	FK.506	Tacrolimus [Mass/volume] in Blood	liver	0.969742	0.997766	0.058941	8.91627e-07	1620	FALSE	FALSE
rs2908296_T	VitEGm	Beta+gamma tocopherol [Mass/volume] in Serum or Plasma	metabolic	0.969833	1.00239	0.063141	-0.000184421	982	FALSE	FALSE
rs79896666_C	pO2_FI	Oxygen [Partial pressure] in Arterial blood	blood	0.969931	1.00128	0.0338557	6.46165e-05	7697	FALSE	FALSE
rs78551082_T	pO2_FI	Oxygen [Partial pressure] in Arterial blood	blood	0.969931	1.00128	0.0338557	6.46165e-05	7697	FALSE	FALSE
rs74628648_T	pO2_FI	Oxygen [Partial pressure] in Arterial blood	blood	0.969931	1.00128	0.0338557	6.46165e-05	7697	FALSE	FALSE
rs1848067_T	Thyrgb	Thyroglobulin [Mass/volume] in Serum or Plasma	endocrine	0.969942	0.998211	0.0475013	1.35596e-06	1009	FALSE	FALSE
rs11002898_A	F.Amy	Amylase [Enzymatic activity/volume] in Body fluid	metabolic	0.970022	0.99774	0.0601796	-0.000363946	573	FALSE	FALSE
rs12531914_A	FMonMc	Mononuclear cells [#/volume] in Body fluid by Manual count	immune	0.970039	1.00138	0.0366548	-3.78208e-05	1853	FALSE	FALSE
rs7946714_C	Prolne	Proline [Moles/volume] in Serum or Plasma	metabolic	0.970075	0.996428	0.0953369	0.00028474	397	FALSE	FALSE
rs2380949_G	Valn	Valine [Moles/volume] in Serum or Plasma	metabolic	0.970097	1.00402	0.106976	3.55447e-06	399	FALSE	FALSE
rs2908296_T	ScrasT	Sucrase [Enzymatic activity/mass] in Tissue	metabolic	0.9701	1.00411	0.109411	3.80225e-06	373	FALSE	FALSE
rs6749367_T	CD4_percent_	CD3+CD4+ (T4 helper) cells/100 cells in Blood	immune	0.970121	0.998588	0.0377261	0.00117431	1834	FALSE	FALSE
rs8121252_T	BBTAb	Borrelia burgdorferi Ab [Units/volume] in Serum by Immunoassay	toxicology/pharmacology	0.970154	1.00171	0.0456947	0.000169769	1029	FALSE	FALSE
rs1250109_C	F.Amy	Amylase [Enzymatic activity/volume] in Body fluid	metabolic	0.970157	1.00245	0.0653999	2.44285e-06	573	FALSE	FALSE
rs11042985_G	F8Act	Coagulation factor VIII activity actual/normal in Platelet poor plasma by Coagulation assay	blood	0.970158	0.998188	0.0484584	0.00207326	962	FALSE	FALSE
rs6749367_T	TropnT	Troponin T.cardiac [Mass/volume] in Serum or Plasma	cardiovascular	0.970171	0.998441	0.0417066	0.000395459	1291	FALSE	FALSE
rs78028320_A	O2SatV	Oxygen saturation Calculated from oxygen partial pressure in Venous blood	blood	0.970215	1.00075	0.0199626	-7.34311e-05	8276	FALSE	FALSE
rs6136447_G	CD3_percent_	CD3%	immune	0.970227	1.00186	0.0497491	0.000178039	1808	FALSE	FALSE
rs12746673_C	Ferrit	Ferritin [Mass/volume] in Serum or Plasma	blood	0.970242	0.999511	0.013114	-0.00052098	17629	FALSE	FALSE
rs76369685_A	A1Anti	Alpha 1 antitrypsin [Mass/volume] in Serum or Plasma	other	0.970326	1.00256	0.068591	0.000327329	1939	FALSE	FALSE
rs7693_T	lev	lev	other	0.970356	1.00217	0.0583102	2.8224e-06	481	FALSE	FALSE
rs34506303_G	Phnyln	Phenylalanine [Moles/volume] in Serum or Plasma	metabolic	0.970369	1.00447	0.120011	0.00112389	399	FALSE	FALSE
rs11776904_C	Phnyln	Phenylalanine [Moles/volume] in Serum or Plasma	metabolic	0.970369	1.00447	0.120011	0.00112389	399	FALSE	FALSE
rs2908296_T	Oxacil	Oxacillin [Susceptibility] by Minimum inhibitory concentration (MIC)	toxicology/pharmacology	0.970393	1.0033	0.0887876	0.000212831	573	FALSE	FALSE
rs76369685_A	Glomerular_Filtration_Rate_Cal	Glomerular_Filtration_Rate_Cal	kidney	0.970405	1.0058	0.155869	0.000467581	405	FALSE	FALSE
rs112412537_A	Creat	Creatinine [Mass/volume] in Blood Creatinine [Mass/volume] in Blood	kidney	0.970528	1.00053	0.01422	-0.000376616	63299	FALSE	FALSE
rs1250095_T	CRP	C reactive protein [Mass/volume] in Serum or Plasma	immune	0.970533	0.9996	0.0108256	5.57807e-05	21126	FALSE	FALSE
rs78028320_A	Estron	Estrone (E1) [Mass/volume] in Serum or Plasma	endocrine	0.970581	1.00534	0.144291	0.0021945	205	FALSE	FALSE
rs11626787_G	TestFr	Testosterone Free [Mass/volume] in Serum or Plasma	endocrine	0.970616	1.00104	0.0283036	0.000259517	2008	FALSE	FALSE
rs11650000_A	BAbs	Basophils [#/volume] in Blood by Automated count	immune	0.970692	0.99972	0.00762432	-8.33086e-05	25660	FALSE	FALSE
rs7632381_C	URBC	Erythrocytes [#/area] in Urine sediment by Microscopy high power field	urinary	0.970714	1.00028	0.00773912	-3.33379e-06	24634	FALSE	FALSE
rs2074090_G	HIVLog	HIVLog	immune	0.970792	1.0034	0.0925915	0.00209413	229	FALSE	FALSE
rs4433533_G	X56.16.	56+16%	other	0.970793	1.00169	0.0460044	1.09493e-06	1235	FALSE	FALSE
rs6136447_G	ACAIgM	Cardiolipin IgM Ab [Units/volume] in Serum by Immunoassay	immune	0.970805	1.00159	0.0433406	-4.16015e-05	2408	FALSE	FALSE
rs35533056_A	Ornthn	Ornithine [Moles/volume] in Serum or Plasma	metabolic	0.970831	0.997611	0.0653826	0.000204666	409	FALSE	FALSE
rs4400674_A	EOSIA	Eosinophils [#/volume] in Blood by Automated count	immune	0.970841	0.999732	0.00734187	-9.17027e-06	32091	FALSE	FALSE
rs116761056_T	DHEA.S	Dehydroepiandrosterone sulfate (DHEA-S) [Mass/volume] in Serum or Plasma	endocrine	0.970895	1.0057	0.155784	7.42264e-05	1135	FALSE	FALSE
rs79896666_C	AlkPTo	Alkaline phosphatase serum/plasma	liver	0.970945	0.991796	0.225812	-0.000249195	165	FALSE	FALSE
rs78551082_T	AlkPTo	Alkaline phosphatase serum/plasma	liver	0.970945	0.991796	0.225812	-0.000249195	165	FALSE	FALSE
rs74628648_T	AlkPTo	Alkaline phosphatase serum/plasma	liver	0.970945	0.991796	0.225812	-0.000249195	165	FALSE	FALSE
rs12631733_T	EOSIM	Eosinophils/100 leukocytes in Blood by Automated count	immune	0.970969	0.999641	0.00986225	-7.09876e-05	34631	FALSE	FALSE
rs3775094_A	HrColl	Collection duration of Unspecified specimen	urinary	0.971041	0.998751	0.0344112	0.000279239	1637	FALSE	FALSE
rs11002898_A	SerFol	Folate [Mass/volume] in Serum or Plasma	metabolic	0.971051	0.999281	0.019811	-1.84159e-05	7097	FALSE	FALSE
rs12302189_A	PTTCtr	aPTT in Platelet poor plasma by Coagulation assay	blood	0.971106	0.999381	0.0171053	-1.3821e-05	20031	FALSE	FALSE
rs116761056_T	RVVT	dRVVT actual/normal (normalized LA screen)	immune	0.971133	0.995711	0.118755	5.29129e-05	2028	FALSE	FALSE
rs112412537_A	GluWB	Glucose [Mass/volume] in Blood	blood	0.971148	1.00104	0.0287052	-0.000113419	14525	FALSE	FALSE
rs7632381_C	IgA	IgA [Mass/volume] in Serum or Plasma	immune	0.971179	0.999413	0.0162449	-8.20946e-05	8240	FALSE	FALSE
rs2133705_C	pH	pH of Arterial blood	kidney	0.971189	0.99965	0.00969922	0.00011952	18977	FALSE	FALSE
rs11075256_G	TRPI	Troponin I.cardiac [Mass/volume] in Serum or Plasma	cardiovascular	0.971218	0.9995	0.013867	-2.87167e-05	11213	FALSE	FALSE
rs6128461_T	TT4	Thyroxine (T4) [Mass/volume] in Serum or Plasma	endocrine	0.971235	1.00067	0.0185347	6.91421e-05	5639	FALSE	FALSE
rs11650000_A	Vancomy	Vancomycin [Susceptibility] by Minimum inhibitory concentration (MIC)	toxicology/pharmacology	0.971261	0.998914	0.0301679	-0.000253335	2096	FALSE	FALSE
rs11042984_C	BUN	Urea nitrogen serum/plasma	metabolic	0.971264	0.999791	0.00580697	1.37315e-05	62825	FALSE	FALSE
rs2924447_A	Iron	Iron [Mass/volume] in Serum or Plasma	blood	0.971337	1.00056	0.015452	-6.25254e-05	16703	FALSE	FALSE
rs34506303_G	RDWSD	Erythrocyte distribution width [Entitic volume] by Automated count	blood	0.971353	0.999722	0.00775362	2.40531e-06	58150	FALSE	FALSE
rs12746673_C	ABS.LYMPH.CT	ABS LYMPH CT	immune	0.971386	1.00292	0.081108	-0.0016758	367	FALSE	FALSE
rs142848532_T	RBCFol	Folate [Mass/volume] in Red Blood Cells	metabolic	0.971447	1.00169	0.0472508	-0.000280315	4552	FALSE	FALSE
rs2894536_C	MaltsT	Isomaltase [Enzymatic activity/mass] in Tissue	metabolic	0.971466	1.00391	0.109091	2.14892e-05	373	FALSE	FALSE
rs1411435_G	MonAbs	MonAbs	immune	0.971515	0.999575	0.0119162	-0.000115912	26274	FALSE	FALSE
rs2380950_G	FK.506	Tacrolimus [Mass/volume] in Blood	liver	0.971533	0.998117	0.0528164	-2.29985e-05	1620	FALSE	FALSE
rs11989843_G	G.Sub3	IgG subclass 3 [Mass/volume] in Serum	immune	0.971561	0.996566	0.0964215	-0.00366637	359	FALSE	FALSE
rs2924447_A	AN.GAP	Anion gap serum/plasma	metabolic	0.971594	1.00026	0.00735112	1.75241e-07	62478	FALSE	FALSE
rs2523506_T	Lamict	Lamotrigine serum/plasma	toxicology/pharmacology	0.971636	0.996929	0.0864716	2.48363e-06	499	FALSE	FALSE
rs112412537_A	Uurob	Urobilinogen [Presence] in Urine by Test strip	urinary	0.971638	1.00413	0.115938	0.00041684	873	FALSE	FALSE
rs2908297_T	ScrasT	Sucrase [Enzymatic activity/mass] in Tissue	metabolic	0.971786	0.996146	0.109111	3.38532e-06	373	FALSE	FALSE
rs13282002_C	LymAbs	Lymphocytes [#/volume] in Blood by Automated count	immune	0.971817	0.999649	0.00995008	0.000159582	26279	FALSE	FALSE
rs6128461_T	ACAIgA	Cardiolipin IgA Ab [Units/volume] in Serum by Immunoassay	immune	0.97183	1.00114	0.0323856	6.05756e-07	2059	FALSE	FALSE
rs34506303_G	ACAIgA	Cardiolipin IgA Ab [Units/volume] in Serum by Immunoassay	immune	0.971889	1.00152	0.0431098	0.000106022	2059	FALSE	FALSE
rs777355_A	ScrasT	Sucrase [Enzymatic activity/mass] in Tissue	metabolic	0.971898	0.997136	0.081357	-0.00104126	373	FALSE	FALSE
rs3775094_A	FLgOth	Unidentified cells/100 leukocytes in Body fluid	blood	0.971899	0.997349	0.0753004	-1.26677e-06	300	FALSE	FALSE
rs78028320_A	Phnyln	Phenylalanine [Moles/volume] in Serum or Plasma	metabolic	0.971916	1.00376	0.106665	-0.00158132	399	FALSE	FALSE
rs6867984_A	AngioC	Angiotensin converting enzyme [Enzymatic activity/volume] in Serum or Plasma	cardiovascular	0.971944	0.997021	0.0848049	0.000214464	775	FALSE	FALSE
rs11002898_A	HCVQNT	HCVQNT	immune	0.971995	0.997787	0.0630915	-0.000683088	639	FALSE	FALSE
rs12631733_T	UpH	pH of Urine by Test strip	urinary	0.972016	0.999712	0.00820055	1.83575e-05	42391	FALSE	FALSE
rs12531914_A	Iron	Iron [Mass/volume] in Serum or Plasma	blood	0.972017	1.00042	0.011936	5.14591e-05	16703	FALSE	FALSE
rs4433533_G	MONORE	Monocytes/100 leukocytes in Blood by Automated count	immune	0.97212	0.999742	0.00737562	-3.96775e-05	47654	FALSE	FALSE
rs2924447_A	O2Sat	Oxygen saturation Calculated from oxygen partial pressure in Arterial blood	blood	0.972126	1.00062	0.0177599	3.15825e-05	10929	FALSE	FALSE
rs2074090_G	RisCof	von Willebrand factor (vWf) ristocetin cofactor actual/normal in Platelet poor plasma by Platelet aggregation	immune	0.972151	1.00218	0.0623089	-0.00054443	645	FALSE	FALSE
rs10464106_C	IgEQnt	IgE [Mass/volume] in Serum	immune	0.97221	0.998414	0.0455709	6.33372e-07	1905	FALSE	FALSE
rs13282002_C	Valn	Valine [Moles/volume] in Serum or Plasma	metabolic	0.972242	0.996513	0.100316	0.00026841	399	FALSE	FALSE
rs6136447_G	ACAIgA	Cardiolipin IgA Ab [Units/volume] in Serum by Immunoassay	immune	0.97227	0.998361	0.0471867	4.07796e-05	2059	FALSE	FALSE
rs6899342_G	BASOM	Basophils/100 leukocytes in Blood by Manual count	immune	0.972341	1.00068	0.0195967	1.55411e-05	8115	FALSE	FALSE
rs6128461_T	Prolac	Prolactin [Mass/volume] in Serum or Plasma	endocrine	0.972355	0.999066	0.0269635	1.72925e-05	2927	FALSE	FALSE
rs2924447_A	RDW.SD.1	Erythrocyte distribution width [Entitic volume] by Automated count	blood	0.972429	1.00102	0.0294477	0.000475782	4867	FALSE	FALSE
rs10133035_T	IMMATURE_GRANULOCYTES	IMMATURE_GRANULOCYTES	immune	0.972435	0.998177	0.0527841	0.00102616	837	FALSE	FALSE
rs6128461_T	ACTH	Corticotropin [Mass/volume] in Plasma	endocrine	0.972557	1.00116	0.0335768	7.297e-07	1613	FALSE	FALSE
rs2380949_G	WBTrpI	Troponin I.cardiac [Mass/volume] in Blood	cardiovascular	0.972658	1.00184	0.0535006	-7.74967e-06	1799	FALSE	FALSE
rs1510148_T	HBSA.	Hepatitis B virus surface Ab [Presence] in Serum	liver	0.972661	1.00088	0.0256209	0.000276508	3161	FALSE	FALSE
rs11075256_G	MONOM	Monocytes/100 leukocytes in Blood by Manual count	immune	0.972733	0.999529	0.0137713	-2.84099e-05	10823	FALSE	FALSE
rs6026591_A	UWBC	Leukocytes [#/area] in Urine sediment by Microscopy high power field	urinary	0.972758	0.999674	0.00955887	-1.32714e-05	25758	FALSE	FALSE
rs11626787_G	POCA1C	Hemoglobin A1c (Glycated)	blood	0.972794	1.00079	0.023274	-7.88934e-05	3437	FALSE	FALSE
rs4775238_A	VitEGm	Beta+gamma tocopherol [Mass/volume] in Serum or Plasma	metabolic	0.972798	0.998386	0.047363	0.000226038	982	FALSE	FALSE
rs56149656_G	AFP.Ob	Alpha-1-Fetoprotein [Mass/volume] in Serum or Plasma	ob/gyn	0.972821	0.997443	0.0751154	1.18879e-06	957	FALSE	FALSE
rs6749367_T	P.S.Ac	P-S-Ac	blood	0.972822	1.00186	0.0545511	-0.000340804	991	FALSE	FALSE
rs10133035_T	Trnsfr	Transferrin [Mass/volume] in Serum or Plasma	metabolic	0.972831	1.00115	0.0336707	-0.000526468	1955	FALSE	FALSE
rs11075255_A	X56.16.	56+16%	other	0.972832	0.998663	0.0392634	7.48251e-05	1235	FALSE	FALSE
rs6136447_G	Vanco1	Vancomycin [Mass/volume] in Serum or Plasma	toxicology/pharmacology	0.972847	1.0008	0.023348	-2.76865e-06	7346	FALSE	FALSE
rs867635_T	Cyclo	Cyclosporine [Mass/volume] in Blood	toxicology/pharmacology	0.972879	0.996691	0.0974377	-1.55223e-05	600	FALSE	FALSE
rs9489217_C	SMAb	Smith extractable nuclear Ab [Units/volume] in Serum by Immunoassay	immune	0.972914	1.0015	0.0439875	1.21861e-06	937	FALSE	FALSE
rs76369685_A	RBCFol	Folate [Mass/volume] in Red Blood Cells	metabolic	0.972925	0.998557	0.0425558	-5.06899e-05	4552	FALSE	FALSE
rs55754152_A	DirLDL	Cholesterol in LDL [Mass/volume] in Serum or Plasma by Direct assay	metabolic	0.973	1.00143	0.042164	-0.000160737	5024	FALSE	FALSE
rs11042984_C	Lym	Lymphocytes [#/volume] in Blood	immune	0.973007	0.99976	0.00710412	-1.52674e-06	27733	FALSE	FALSE
rs6026592_A	TT4	Thyroxine (T4) [Mass/volume] in Serum or Plasma	endocrine	0.973009	1.00063	0.0185495	0.000469432	5639	FALSE	FALSE
rs2268569_T	UricA	Urate [Mass/volume] in Serum or Plasma	urinary	0.973027	0.999251	0.0221533	8.48745e-05	12422	FALSE	FALSE
rs11890449_T	Monocy	Monocytes [#/volume] in Blood by Manual count	immune	0.973031	1.00055	0.0163489	-4.19204e-06	27763	FALSE	FALSE
rs72648855_T	WBC	Leukocytes [#/volume] in Blood by Automated count	immune	0.973032	1.00027	0.00789854	2.28071e-06	65116	FALSE	FALSE
rs72650615_C	WBC	Leukocytes [#/volume] in Blood by Automated count	immune	0.973032	1.00027	0.00789854	2.28071e-06	65116	FALSE	FALSE
rs1510148_T	EOSIA	Eosinophils [#/volume] in Blood by Automated count	immune	0.973057	0.999727	0.00809201	1.37586e-05	32091	FALSE	FALSE
rs867635_T	LDL_CALCULATED	LDL_CALCULATED	metabolic	0.973128	0.997718	0.0677997	-0.000485926	1388	FALSE	FALSE
rs4775238_A	SUA_C	SUA_C	other	0.97317	1.00081	0.0240073	-0.000203457	3850	FALSE	FALSE
rs11776904_C	ACAIgA	Cardiolipin IgA Ab [Units/volume] in Serum by Immunoassay	immune	0.973181	0.998552	0.0430945	0.000102196	2059	FALSE	FALSE
rs6026591_A	Prolac	Prolactin [Mass/volume] in Serum or Plasma	endocrine	0.973235	1.00091	0.0269835	-0.000137221	2927	FALSE	FALSE
rs2564929_T	MONORE	Monocytes/100 leukocytes in Blood by Automated count	immune	0.973286	1.00022	0.00642472	-1.18893e-05	47654	FALSE	FALSE
rs4400674_A	Oxacil	Oxacillin [Susceptibility] by Minimum inhibitory concentration (MIC)	toxicology/pharmacology	0.97335	0.997704	0.0687839	1.93477e-06	573	FALSE	FALSE
rs1250542_A	F8Act	Coagulation factor VIII activity actual/normal in Platelet poor plasma by Coagulation assay	blood	0.973355	1.00168	0.0502474	-4.5191e-05	962	FALSE	FALSE
rs1250095_T	BGL	Beta globulin [Mass/volume] in Serum or Plasma by Electrophoresis	immune	0.973387	1.00295	0.0881476	4.681e-05	335	FALSE	FALSE
rs56149656_G	lev	lev	other	0.973503	1.0031	0.0932698	2.25479e-06	481	FALSE	FALSE
rs12631733_T	CaIo	Calcium.ionized [Mass/volume] in Blood	metabolic	0.973557	0.99955	0.0135838	-5.50776e-06	17255	FALSE	FALSE
rs6749367_T	pH	pH of Arterial blood	kidney	0.973558	1.00037	0.0110475	-0.000280163	18977	FALSE	FALSE
rs76369685_A	HGB_A1C	Hemoglobin A1c (Glycated)	metabolic	0.973573	0.996406	0.108637	0.000151018	668	FALSE	FALSE
rs12302189_A	Cr24Hr	Creatinine [Mass/time] in 24 hour Urine	kidney	0.973587	0.997526	0.0748105	-0.000643749	1426	FALSE	FALSE
rs6749367_T	D25OHT	Calcitriol [Mass/volume] in Serum or Plasma	metabolic	0.9736	0.999635	0.0110347	-0.000149874	19616	FALSE	FALSE
rs11075256_G	Creat1	Creatinine [Mass/volume] in Urine	kidney	0.973698	1.00159	0.0481023	1.0968e-06	788	FALSE	FALSE
rs11890449_T	DirLDL	Cholesterol in LDL [Mass/volume] in Serum or Plasma by Direct assay	metabolic	0.973727	0.998613	0.0421298	-0.000160749	5024	FALSE	FALSE
rs724016_G	PSA	PSA serum/plasma	cancer	0.973756	0.999488	0.0155702	-3.97334e-05	8237	FALSE	FALSE
rs1411435_G	Gest	Gest	ob/gyn	0.973763	0.997336	0.081092	-0.000340744	739	FALSE	FALSE
rs2380950_G	Gest	Gest	ob/gyn	0.973763	0.997336	0.081092	-0.000340744	739	FALSE	FALSE
rs1250542_A	WBC	Leukocytes [#/volume] in Blood by Automated count	immune	0.973816	0.999834	0.0050545	-4.84713e-05	65116	FALSE	FALSE
rs11002898_A	Ca_Ionized_HH	Calcium.ionized [Mass/volume] in Blood	metabolic	0.973818	1.00301	0.0915135	-0.00142722	355	FALSE	FALSE
rs11989843_G	FK.506	Tacrolimus [Mass/volume] in Blood	liver	0.973848	1.00135	0.0410128	-0.000175294	1620	FALSE	FALSE
rs11776904_C	PatLoc	PatLoc	other	0.973979	0.998191	0.055499	-0.000641909	1228	FALSE	FALSE
rs62405452_A	Haptgl	Haptoglobin [Mass/volume] in Serum or Plasma	blood	0.974033	1.00151	0.0462131	3.86766e-07	2737	FALSE	FALSE
rs62405453_A	Haptgl	Haptoglobin [Mass/volume] in Serum or Plasma	blood	0.974033	1.00151	0.0462131	3.86766e-07	2737	FALSE	FALSE
rs72648855_T	Haptgl	Haptoglobin [Mass/volume] in Serum or Plasma	blood	0.974033	1.00151	0.0462131	3.86766e-07	2737	FALSE	FALSE
rs72650615_C	Haptgl	Haptoglobin [Mass/volume] in Serum or Plasma	blood	0.974033	1.00151	0.0462131	3.86766e-07	2737	FALSE	FALSE
rs62405454_C	Haptgl	Haptoglobin [Mass/volume] in Serum or Plasma	blood	0.974033	1.00151	0.0462131	3.86766e-07	2737	FALSE	FALSE
rs10464106_C	Haptgl	Haptoglobin [Mass/volume] in Serum or Plasma	blood	0.974033	1.00151	0.0462131	3.86766e-07	2737	FALSE	FALSE
rs6867984_A	Haptgl	Haptoglobin [Mass/volume] in Serum or Plasma	blood	0.974033	1.00151	0.0462131	3.86766e-07	2737	FALSE	FALSE
rs2941257_T	UricA	Urate [Mass/volume] in Serum or Plasma	urinary	0.97407	1.00045	0.0137307	-0.000131545	12422	FALSE	FALSE
rs12631733_T	RETHE	Hemoglobin [Entitic mass] in Reticulocytes	blood	0.974114	0.999107	0.0275444	5.45491e-05	4922	FALSE	FALSE
rs12302189_A	SclAb	SCL-70 extractable nuclear Ab [Units/volume] in Serum by Immunoassay	immune	0.974118	1.00319	0.0980654	0.0005848	1038	FALSE	FALSE
rs724016_G	Blasts	Blasts/100 leukocytes in Blood by Manual count	blood	0.974216	1.00114	0.0352094	5.99867e-07	1734	FALSE	FALSE
rs16969990_T	Glomerular_Filtration_Rate_Cal	Glomerular_Filtration_Rate_Cal	kidney	0.974264	0.995091	0.152443	9.6212e-05	405	FALSE	FALSE
rs2523506_T	TstFAM	Testosterone Free [Mass/volume] in Serum or Plasma	cancer	0.974296	0.997039	0.091963	2.66376e-06	387	FALSE	FALSE
rs6128461_T	Depaka	Valproate serum/plasma	toxicology/pharmacology	0.974306	0.998611	0.0431338	6.92142e-05	1033	FALSE	FALSE
rs6026591_A	Depaka	Valproate serum/plasma	toxicology/pharmacology	0.974306	0.998611	0.0431338	6.92142e-05	1033	FALSE	FALSE
rs6026592_A	Depaka	Valproate serum/plasma	toxicology/pharmacology	0.974306	0.998611	0.0431338	6.92142e-05	1033	FALSE	FALSE
rs142848532_T	RETHE	Hemoglobin [Entitic mass] in Reticulocytes	blood	0.974351	0.998453	0.0481344	-0.000124269	4922	FALSE	FALSE
rs112412537_A	O2SatC	O2SatC	blood	0.97443	1.00101	0.0316336	5.61649e-05	8772	FALSE	FALSE
rs4400674_A	Pralbu	Prealbumin [Mass/volume] in Serum or Plasma	metabolic	0.974441	0.999436	0.0176065	1.52262e-07	6719	FALSE	FALSE
rs112412537_A	Vancomy	Vancomycin [Susceptibility] by Minimum inhibitory concentration (MIC)	toxicology/pharmacology	0.974456	0.997343	0.0830658	-0.000678694	2096	FALSE	FALSE
rs1250542_A	TRPI	Troponin I.cardiac [Mass/volume] in Serum or Plasma	cardiovascular	0.974479	1.00042	0.0130068	-0.000131389	11213	FALSE	FALSE
rs1848067_T	ClSwt	ClSwt	metabolic	0.974495	1.00279	0.0871189	2.52742e-06	404	FALSE	FALSE
rs72650616_A	C4Quan	Complement C4 [Mass/volume] in Serum or Plasma	immune	0.974525	1.00114	0.0357755	7.87865e-05	3816	FALSE	FALSE
rs867635_T	POCA1C	Hemoglobin A1c (Glycated)	blood	0.974569	1.00133	0.0415356	-1.61085e-05	3437	FALSE	FALSE
rs9489217_C	Thyrgb	Thyroglobulin [Mass/volume] in Serum or Plasma	endocrine	0.974575	1.00141	0.0440572	9.7002e-07	1009	FALSE	FALSE
rs6026592_A	QT3	Triiodothyronine (T3) [Mass/volume] in Serum or Plasma	endocrine	0.974578	0.999368	0.0198522	7.7757e-05	4427	FALSE	FALSE
rs72650616_A	MBRat	Creatine kinase.MB/Creatine kinase.total in Serum or Plasma	cardiovascular	0.974595	0.999365	0.0199598	2.13324e-06	13234	FALSE	FALSE
rs1250109_C	C1Elh	Complement C1 esterase inhibitor [Mass/volume] in Serum or Plasma	immune	0.974597	0.995256	0.14909	6.2754e-06	170	FALSE	FALSE
rs34506303_G	MBRat	Creatine kinase.MB/Creatine kinase.total in Serum or Plasma	cardiovascular	0.974615	0.999469	0.0166976	-3.38289e-05	13234	FALSE	FALSE
rs6899342_G	Ptn	Phenytoin serum/plasma	toxicology/pharmacology	0.974617	0.998105	0.0595864	1.31168e-06	770	FALSE	FALSE
rs4400674_A	HDL.C	Cholesterol in HDL [Mass/volume] in Serum or Plasma	metabolic	0.974628	1.00025	0.00773237	5.09292e-05	30803	FALSE	FALSE
rs724016_G	GPAR	Clot strength in Blood by Thromboelastography	blood	0.974664	1.00163	0.0512905	-0.0021959	784	FALSE	FALSE
rs62405452_A	MBRat	Creatine kinase.MB/Creatine kinase.total in Serum or Plasma	cardiovascular	0.974678	1.00063	0.0199414	-3.41318e-06	13234	FALSE	FALSE
rs62405453_A	MBRat	Creatine kinase.MB/Creatine kinase.total in Serum or Plasma	cardiovascular	0.974678	1.00063	0.0199414	-3.41318e-06	13234	FALSE	FALSE
rs62405454_C	MBRat	Creatine kinase.MB/Creatine kinase.total in Serum or Plasma	cardiovascular	0.974678	1.00063	0.0199414	-3.41318e-06	13234	FALSE	FALSE
rs6867984_A	MBRat	Creatine kinase.MB/Creatine kinase.total in Serum or Plasma	cardiovascular	0.974678	1.00063	0.0199414	-3.41318e-06	13234	FALSE	FALSE
rs2403205_T	CPKTot	Creatine kinase [Enzymatic activity/volume] in Serum or Plasma	cardiovascular	0.974693	0.999556	0.0139929	0.000209779	8264	FALSE	FALSE
rs580240_T	WtSwt	WtSwt	other	0.974703	1.00215	0.0676953	2.0646e-06	486	FALSE	FALSE
rs724016_G	Phos	Phosphate	metabolic	0.974721	0.999713	0.00906255	3.86116e-06	20000	FALSE	FALSE
rs7632381_C	TROPONIN_I	Troponin I.cardiac [Mass/volume] in Serum or Plasma	cardiovascular	0.974721	0.998282	0.0542243	1.77179e-06	573	FALSE	FALSE
rs1250095_T	MPV	Platelet mean volume [Entitic volume] in Blood by Automated count Platelet mean volume [Entitic volume] in Blood by Automated count	blood	0.974764	1.00021	0.00660418	2.30799e-05	47372	FALSE	FALSE
rs2924447_A	TTAIgA	Tissue transglutaminase IgA Ab [Units/volume] in Serum by Immunoassay	immune	0.974806	1.00165	0.0521031	-4.43688e-05	1554	FALSE	FALSE
rs4984980_A	FLgOth	Unidentified cells/100 leukocytes in Body fluid	blood	0.974856	1.00333	0.10526	-0.000582991	300	FALSE	FALSE
rs11042984_C	RBCFol	Folate [Mass/volume] in Red Blood Cells	metabolic	0.974865	1.00065	0.0206465	-3.6327e-05	4552	FALSE	FALSE
rs11002898_A	CH50	Complement C3 [Mass/volume] in Serum or Plasma	immune	0.974922	1.00208	0.0660504	-0.000139407	647	FALSE	FALSE
rs4887810_A	ABS.LYMPH.CT	ABS LYMPH CT	immune	0.974922	1.00204	0.0649127	0.0114435	367	FALSE	FALSE
rs3802113_G	C1Elh	Complement C1 esterase inhibitor [Mass/volume] in Serum or Plasma	immune	0.97494	0.995207	0.152703	6.10678e-06	170	FALSE	FALSE
rs2894536_C	GLUCOSE	GLUCOSE	metabolic	0.974998	0.997572	0.0775464	0.000325665	643	FALSE	FALSE
rs6899343_T	G.Sub3	IgG subclass 3 [Mass/volume] in Serum	immune	0.975061	1.00295	0.0941159	0.0017186	359	FALSE	FALSE
rs2941257_T	EOSIA	Eosinophils [#/volume] in Blood by Automated count	immune	0.975126	0.999748	0.00809443	1.1617e-05	32091	FALSE	FALSE
rs142848532_T	RDW.SD.1	Erythrocyte distribution width [Entitic volume] by Automated count	blood	0.975138	1.00144	0.0462511	0.000463787	4867	FALSE	FALSE
rs2948567_T	BUN	Urea nitrogen serum/plasma	metabolic	0.975197	1.00019	0.00607081	-1.77039e-05	62825	FALSE	FALSE
rs8070737_T	UrobUr	Urobilinogen [Units/volume] in Urine by Test strip	urinary	0.975274	1.00086	0.027726	1.51597e-05	4166	FALSE	FALSE
rs777355_A	DHUD	DHUD	metabolic	0.975324	0.998475	0.049318	-0.00056369	673	FALSE	FALSE
rs11042984_C	F7Act	Coagulation factor VII activity actual/normal in Platelet poor plasma by Coagulation assay	blood	0.975332	0.996078	0.126778	8.47561e-06	114	FALSE	FALSE
rs11776904_C	Aldo.P	Aldosterone [Mass/volume] in Serum or Plasma	endocrine	0.975353	0.998513	0.048149	-0.00119822	1256	FALSE	FALSE
rs2894536_C	HCTWB	Hematocrit	blood	0.975387	0.999519	0.0156052	0.000361972	12988	FALSE	FALSE
rs724016_G	IgA	IgA [Mass/volume] in Serum or Plasma	immune	0.975423	1.0005	0.016251	-8.66798e-05	8240	FALSE	FALSE
rs4433533_G	HGB_A1C	Hemoglobin A1c (Glycated)	metabolic	0.975499	0.998081	0.0625052	1.43016e-06	668	FALSE	FALSE
rs1250542_A	ALBM	Albumin serum/plasma	liver	0.975523	0.997501	0.0814744	2.85734e-06	336	FALSE	FALSE
rs79896666_C	AlbCnc	Albumin [Presence] in Urine	urinary	0.975755	1.00131	0.0430894	3.75778e-06	5781	FALSE	FALSE
rs78551082_T	AlbCnc	Albumin [Presence] in Urine	urinary	0.975755	1.00131	0.0430894	3.75778e-06	5781	FALSE	FALSE
rs74628648_T	AlbCnc	Albumin [Presence] in Urine	urinary	0.975755	1.00131	0.0430894	3.75778e-06	5781	FALSE	FALSE
rs6026592_A	Prolac	Prolactin [Mass/volume] in Serum or Plasma	endocrine	0.9758	0.999182	0.0269865	-0.00019401	2927	FALSE	FALSE
rs6899342_G	PC	PC	other	0.975836	1.00296	0.0974958	2.80188e-06	319	FALSE	FALSE
rs6899343_T	PC	PC	other	0.975836	1.00296	0.0974958	2.80188e-06	319	FALSE	FALSE
rs12302189_A	FK.506	Tacrolimus [Mass/volume] in Blood	liver	0.975918	1.00213	0.070348	0.000147199	1620	FALSE	FALSE
rs925095_T	RDWSD	Erythrocyte distribution width [Entitic volume] by Automated count	blood	0.97599	0.999826	0.0057755	2.64003e-05	58150	FALSE	FALSE
rs12746673_C	D25OHT	Calcitriol [Mass/volume] in Serum or Plasma	metabolic	0.976005	1.00035	0.0117853	-1.36877e-05	19616	FALSE	FALSE
rs4984980_A	RVVT	dRVVT actual/normal (normalized LA screen)	immune	0.976148	0.998788	0.0405504	-0.00010481	2028	FALSE	FALSE
rs11776904_C	UrobUr	Urobilinogen [Units/volume] in Urine by Test strip	urinary	0.976197	0.999139	0.0288694	-9.88146e-05	4166	FALSE	FALSE
rs11002898_A	Estron	Estrone (E1) [Mass/volume] in Serum or Plasma	endocrine	0.976275	1.00391	0.130992	4.50163e-06	205	FALSE	FALSE
rs6026592_A	MBRat	Creatine kinase.MB/Creatine kinase.total in Serum or Plasma	cardiovascular	0.976292	1.00037	0.0125328	-1.60022e-05	13234	FALSE	FALSE
rs2948567_T	Monocy	Monocytes [#/volume] in Blood by Manual count	immune	0.976344	1.00023	0.00777754	-0.000224827	27763	FALSE	FALSE
rs2924447_A	pCO2CB	Carbon dioxide serum/plasma	blood	0.976397	0.997076	0.0989327	0.00740053	436	FALSE	FALSE
rs116761056_T	Cort.S	Cortisol [Mass/volume] in Serum or Plasma	endocrine	0.976456	0.998142	0.0630268	3.58465e-06	6903	FALSE	FALSE
rs2924447_A	GTT2Hr	Glucose [Mass/volume] in Serum or Plasma --2 hours post 100 g glucose PO	metabolic	0.976474	1.00216	0.0731109	-0.000206798	876	FALSE	FALSE
rs6483215_A	X56.16.	56+16%	other	0.976478	1.00131	0.0444924	-4.94498e-05	1235	FALSE	FALSE
rs72648855_T	MBRat	Creatine kinase.MB/Creatine kinase.total in Serum or Plasma	cardiovascular	0.976525	0.999413	0.0199472	4.46809e-06	13234	FALSE	FALSE
rs72650615_C	MBRat	Creatine kinase.MB/Creatine kinase.total in Serum or Plasma	cardiovascular	0.976525	0.999413	0.0199472	4.46809e-06	13234	FALSE	FALSE
rs12531914_A	RBCFol	Folate [Mass/volume] in Red Blood Cells	metabolic	0.976612	1.00066	0.0225532	4.05502e-05	4552	FALSE	FALSE
rs34506303_G	Aldo.P	Aldosterone [Mass/volume] in Serum or Plasma	endocrine	0.976629	0.998589	0.0481854	-0.0011983	1256	FALSE	FALSE
rs2268569_T	TCIcda	TCIcda	immune	0.976645	1.00375	0.127739	1.91801e-06	450	FALSE	FALSE
rs12531914_A	GTT2Hr	Glucose [Mass/volume] in Serum or Plasma --2 hours post 100 g glucose PO	metabolic	0.976648	0.998345	0.0565863	-0.000270807	876	FALSE	FALSE
rs3802113_G	SU.Cre	Creatinine [Mass/volume] in 24 hour Urine	endocrine	0.976679	0.998664	0.0457327	-0.0030316	1596	FALSE	FALSE
rs35498576_C	EOSIM	Eosinophils/100 leukocytes in Blood by Automated count	immune	0.976682	0.999764	0.00807407	-5.05595e-05	34631	FALSE	FALSE
rs11890449_T	NRBCBC	Nucleated erythrocytes/100 leukocytes [Ratio] in Cerebral spinal fluid by Manual count	blood	0.976682	0.998532	0.050253	3.43447e-07	2470	FALSE	FALSE
rs6136447_G	TRPI	Troponin I.cardiac [Mass/volume] in Serum or Plasma	cardiovascular	0.97678	1.00054	0.0185833	5.46354e-05	11213	FALSE	FALSE
rs6749367_T	CKMBRe	Creatine kinase.MB [Mass/volume] in Serum or Plasma	cardiovascular	0.976799	0.999597	0.0138608	-0.000140753	13462	FALSE	FALSE
rs62405452_A	C4Quan	Complement C4 [Mass/volume] in Serum or Plasma	immune	0.976882	1.00103	0.0356328	2.3331e-05	3816	FALSE	FALSE
rs62405453_A	C4Quan	Complement C4 [Mass/volume] in Serum or Plasma	immune	0.976882	1.00103	0.0356328	2.3331e-05	3816	FALSE	FALSE
rs62405454_C	C4Quan	Complement C4 [Mass/volume] in Serum or Plasma	immune	0.976882	1.00103	0.0356328	2.3331e-05	3816	FALSE	FALSE
rs6867984_A	C4Quan	Complement C4 [Mass/volume] in Serum or Plasma	immune	0.976882	1.00103	0.0356328	2.3331e-05	3816	FALSE	FALSE
rs6128461_T	QT3	Triiodothyronine (T3) [Mass/volume] in Serum or Plasma	endocrine	0.976886	0.999425	0.0198538	2.84297e-05	4427	FALSE	FALSE
rs6749367_T	TstFAM	Testosterone Free [Mass/volume] in Serum or Plasma	cancer	0.976949	1.00241	0.0831013	0.000804826	387	FALSE	FALSE
rs8003022_G	Haptgl	Haptoglobin [Mass/volume] in Serum or Plasma	blood	0.976964	0.999164	0.028971	1.21217e-06	2737	FALSE	FALSE
rs11075256_G	HGB_A1C	Hemoglobin A1c (Glycated)	metabolic	0.977134	0.998406	0.055646	0.000193264	668	FALSE	FALSE
rs4775238_A	QT3	Triiodothyronine (T3) [Mass/volume] in Serum or Plasma	endocrine	0.977144	1.00057	0.019856	-0.000324415	4427	FALSE	FALSE
rs11042985_G	IPF	Platelets reticulated/100 platelets in Blood by Automated count	blood	0.977163	1.00059	0.0205997	0.000188755	5014	FALSE	FALSE
rs11626787_G	DirLDL	Cholesterol in LDL [Mass/volume] in Serum or Plasma by Direct assay	metabolic	0.977266	1.00057	0.0198746	-0.000182381	5024	FALSE	FALSE
rs76369685_A	GTFst	GTFst	other	0.977267	1.00471	0.164716	0.000320894	344	FALSE	FALSE
rs35498576_C	ACAIgA	Cardiolipin IgA Ab [Units/volume] in Serum by Immunoassay	immune	0.977303	0.998991	0.0354792	0.000116115	2059	FALSE	FALSE
rs11626787_G	PatLoc	PatLoc	other	0.97731	0.998788	0.0426234	0.000388903	1228	FALSE	FALSE
rs2894536_C	F7Act	Coagulation factor VII activity actual/normal in Platelet poor plasma by Coagulation assay	blood	0.977332	1.00572	0.200239	-0.00740851	114	FALSE	FALSE
rs35498576_C	Vancomy	Vancomycin [Susceptibility] by Minimum inhibitory concentration (MIC)	toxicology/pharmacology	0.977377	1.00094	0.0329671	0.00163542	2096	FALSE	FALSE
rs7946714_C	MonAbs	MonAbs	immune	0.977403	1.00024	0.00857148	-3.01306e-05	26274	FALSE	FALSE
rs11075255_A	VMA	VMA	other	0.9775	1.00217	0.0769084	2.5557e-06	287	FALSE	FALSE
rs6136447_G	TestBG	Sex hormone binding globulin [Moles/volume] in Serum or Plasma	endocrine	0.977562	0.998269	0.0615655	8.3363e-07	866	FALSE	FALSE
rs12302189_A	MEAN.CELL.HEMOGLOBIN.CONCENTRATION	MEAN CELL HEMOGLOBIN CONCENTRATION	blood	0.977581	0.995966	0.143744	1.68887e-06	443	FALSE	FALSE
rs10993460_C	Phnyln	Phenylalanine [Moles/volume] in Serum or Plasma	metabolic	0.977595	0.995611	0.156534	-0.000152454	399	FALSE	FALSE
rs2924447_A	ProtUr	ProtUr	urinary	0.977612	0.995278	0.168202	0.0289851	106	FALSE	FALSE
rs580240_T	Nt.PTH	Parathyrin.intact [Mass/volume] in Serum or Plasma	endocrine	0.977627	1.00046	0.0163405	1.06559e-07	7290	FALSE	FALSE
rs35498576_C	EOSIRE	Eosinophils %	immune	0.977631	0.999757	0.00866735	-1.53555e-07	30838	FALSE	FALSE
rs12631733_T	AntDNA	DNA double strand Ab [Units/volume] in Serum	immune	0.977655	1.00114	0.0407626	-0.000165415	2530	FALSE	FALSE
rs8070737_T	VLDL	VLDL	cardiovascular	0.97773	0.998815	0.0424542	3.91282e-07	1994	FALSE	FALSE
rs7693_T	USpGr	Specific gravity of Urine by Test strip	urinary	0.977856	1.00017	0.0060803	-2.07295e-05	42360	FALSE	FALSE
rs2403205_T	Trnsfr	Transferrin [Mass/volume] in Serum or Plasma	metabolic	0.977913	0.999071	0.0335701	4.31681e-05	1955	FALSE	FALSE
rs2948567_T	GTT2Hr	Glucose [Mass/volume] in Serum or Plasma --2 hours post 100 g glucose PO	metabolic	0.977957	1.00151	0.0545576	-3.85653e-05	876	FALSE	FALSE
rs6128461_T	RePRA	RePRA	toxicology/pharmacology	0.977974	1.00156	0.0563109	1.54339e-06	480	FALSE	FALSE
rs580240_T	I.WBC	Leukocytes [#/volume] in Blood by Automated count	immune	0.977991	0.998901	0.0398526	7.43767e-07	1022	FALSE	FALSE
rs11626787_G	WBTrpI	Troponin I.cardiac [Mass/volume] in Blood	cardiovascular	0.978055	1.00095	0.034494	0.000459474	1799	FALSE	FALSE
rs76369685_A	Lith	Lithium [Moles/volume] in Serum or Plasma	toxicology/pharmacology	0.978056	0.996037	0.144304	0.000112974	522	FALSE	FALSE
rs11650000_A	RePRA	RePRA	toxicology/pharmacology	0.978137	0.99846	0.0562061	0.000556331	480	FALSE	FALSE
rs12302189_A	Gluc	Glucose lab	metabolic	0.978154	1.00031	0.0112978	-3.21151e-05	62778	FALSE	FALSE
rs2924447_A	TstFAM	Testosterone Free [Mass/volume] in Serum or Plasma	cancer	0.978189	1.00299	0.109159	-0.00163554	387	FALSE	FALSE
rs9489217_C	TProt	Tau protein [Presence] in Body fluid	blood	0.978207	1.00016	0.00578446	-2.7246e-05	45227	FALSE	FALSE
rs2948567_T	WBCrt	Creatinine [Mass/volume] in Blood	blood	0.978207	1.00045	0.016578	0.000857886	7780	FALSE	FALSE
rs2924447_A	PSA	PSA serum/plasma	cancer	0.97822	0.999386	0.0224945	-0.000206481	8237	FALSE	FALSE
rs11002898_A	X25HyD3	Calcidiol [Mass/volume] in Serum or Plasma	metabolic	0.978223	0.999553	0.0163664	7.77425e-05	9475	FALSE	FALSE
rs1510148_T	LYMPHOCYTE.ABSOLUTE.COUNT	LYMPHOCYTE ABSOLUTE COUNT	immune	0.97826	1.00215	0.0785942	5.96214e-05	442	FALSE	FALSE
rs78028320_A	T3FRE	Triiodothyronine (T3) Free [Mass/volume] in Serum or Plasma	endocrine	0.978275	0.998761	0.045519	-0.000233739	1459	FALSE	FALSE
rs2268569_T	F8Act	Coagulation factor VIII activity actual/normal in Platelet poor plasma by Coagulation assay	blood	0.978276	0.997521	0.0911195	7.69774e-07	962	FALSE	FALSE
rs2523506_T	MEAN.CELL.HEMOGLOBIN.CONCENTRATION	MEAN CELL HEMOGLOBIN CONCENTRATION	blood	0.978389	1.00246	0.0908036	1.5692e-06	443	FALSE	FALSE
rs2380949_G	VD25	Calcitriol [Mass/volume] in Serum or Plasma	metabolic	0.97841	0.998948	0.0388899	8.0087e-07	3273	FALSE	FALSE
rs6899342_G	SomatC	SomatC	endocrine	0.978413	0.998632	0.0505658	0.000375505	914	FALSE	FALSE
rs2948567_T	TotVl	Volume in Urine collected for unspecified duration	toxicology/pharmacology	0.978436	1.00056	0.0208781	-0.000127369	5448	FALSE	FALSE
rs8121252_T	Neut	Neutrophils [#/volume] in Blood	immune	0.978463	0.999803	0.00730802	-5.50313e-06	28010	FALSE	FALSE
rs7946714_C	TropnT	Troponin T.cardiac [Mass/volume] in Serum or Plasma	cardiovascular	0.978551	0.998793	0.0448978	-0.000410046	1291	FALSE	FALSE
rs2924447_A	NRBC	NRBC	blood	0.978571	1.00031	0.011522	-0.000124912	26617	FALSE	FALSE
rs11650000_A	CD4_percent_	CD3+CD4+ (T4 helper) cells/100 cells in Blood	immune	0.978584	1.0009	0.0333427	8.20756e-05	1834	FALSE	FALSE
rs4775238_A	Mg	Magnesium [Mass/volume] in Serum or Plasma	metabolic	0.97863	0.999765	0.00877248	-1.81982e-05	22527	FALSE	FALSE
rs6483215_A	URBC	Erythrocytes [#/area] in Urine sediment by Microscopy high power field	urinary	0.978667	1.00024	0.00901776	1.59704e-05	24634	FALSE	FALSE
rs112412537_A	DHUD	DHUD	metabolic	0.978677	1.00347	0.129393	0.000499395	673	FALSE	FALSE
rs35498576_C	FSeg	Segmented neutrophils/100 leukocytes in Synovial fluid	immune	0.978703	0.997841	0.0809021	-0.000919938	418	FALSE	FALSE
rs6136447_G	BASOM	Basophils/100 leukocytes in Blood by Manual count	immune	0.978721	0.999339	0.0247847	7.52865e-06	8115	FALSE	FALSE
rs72648855_T	C4Quan	Complement C4 [Mass/volume] in Serum or Plasma	immune	0.978724	1.00095	0.0357493	7.80132e-05	3816	FALSE	FALSE
rs72650615_C	C4Quan	Complement C4 [Mass/volume] in Serum or Plasma	immune	0.978724	1.00095	0.0357493	7.80132e-05	3816	FALSE	FALSE
rs34506303_G	CPKTot	Creatine kinase [Enzymatic activity/volume] in Serum or Plasma	cardiovascular	0.978793	0.999508	0.018518	0.000494002	8264	FALSE	FALSE
rs7632381_C	Blasts	Blasts/100 leukocytes in Blood by Manual count	blood	0.978797	0.999066	0.035171	4.056e-07	1734	FALSE	FALSE
rs142848532_T	ACTH	Corticotropin [Mass/volume] in Plasma	endocrine	0.978863	0.997941	0.0777685	-0.000236671	1613	FALSE	FALSE
rs8070737_T	HEMOGLOBIN_x_3	Hemoglobin	blood	0.978869	1.00319	0.119915	3.41979e-06	208	FALSE	FALSE
rs12746673_C	MCH	MCH [Entitic mass] by Automated count	blood	0.978871	1.00016	0.00614948	4.8173e-05	65165	FALSE	FALSE
rs11650000_A	LctasT	Beta galactosidase [Enzymatic activity/mass] in Tissue	metabolic	0.978872	1.00181	0.0682871	1.85276e-06	370	FALSE	FALSE
rs16860758_G	UWBC	Leukocytes [#/area] in Urine sediment by Microscopy high power field	urinary	0.978876	0.999681	0.0120619	3.65689e-05	25758	FALSE	FALSE
rs724016_G	Fbrngn	Fibrinogen [Mass/volume] in Platelet poor plasma by Coagulation assay	blood	0.978889	1.00047	0.0178964	2.73287e-05	6569	FALSE	FALSE
rs6128461_T	C3	Complement C3 [Mass/volume] in Serum or Plasma	immune	0.978917	0.999399	0.0227363	2.40177e-06	3865	FALSE	FALSE
rs12631733_T	TstFAM	Testosterone Free [Mass/volume] in Serum or Plasma	cancer	0.97893	1.00264	0.0999476	-0.000143867	387	FALSE	FALSE
rs6026592_A	ACAIgA	Cardiolipin IgA Ab [Units/volume] in Serum by Immunoassay	immune	0.978966	1.00085	0.0324106	2.57955e-06	2059	FALSE	FALSE
rs6026591_A	CPKTot	Creatine kinase [Enzymatic activity/volume] in Serum or Plasma	cardiovascular	0.979017	0.999637	0.0138155	-6.05333e-05	8264	FALSE	FALSE
rs925095_T	Chol	Cholesterol [Mass/volume] in Serum or Plasma	metabolic	0.979084	1.0002	0.00769768	0.000111682	32104	FALSE	FALSE
rs9489217_C	LDL_HDL_RATIO	Cholesterol.total/Cholesterol in HDL [Mass Ratio] in Serum or Plasma	metabolic	0.979099	1.0008	0.0306994	-2.70528e-05	2019	FALSE	FALSE
rs2074090_G	NEUT_percent_	Neutrophils %	immune	0.979123	0.996217	0.144569	4.21282e-06	158	FALSE	FALSE
rs11002898_A	Prolne	Proline [Moles/volume] in Serum or Plasma	metabolic	0.97913	1.00246	0.0937268	1.74556e-06	397	FALSE	FALSE
rs2908297_T	GTT2Hr	Glucose [Mass/volume] in Serum or Plasma --2 hours post 100 g glucose PO	metabolic	0.979156	1.00183	0.0699337	0.000107119	876	FALSE	FALSE
rs4887810_A	Haptgl	Haptoglobin [Mass/volume] in Serum or Plasma	blood	0.97923	1.0008	0.0307132	-2.22703e-05	2737	FALSE	FALSE
rs7632381_C	F8Act	Coagulation factor VIII activity actual/normal in Platelet poor plasma by Coagulation assay	blood	0.979232	0.998726	0.0489747	0.000952499	962	FALSE	FALSE
rs2564929_T	IsoLcn	Isoleucine [Moles/volume] in Serum or Plasma	metabolic	0.979234	1.00187	0.0716857	1.69686e-06	399	FALSE	FALSE
rs11626787_G	CBil	Bilirubin.conjugated [Mass/volume] in Serum or Plasma	liver	0.979275	1.00025	0.00957922	0.000213228	25968	FALSE	FALSE
rs11650000_A	G.Sera	G-Sera	other	0.979319	0.998505	0.0576833	-0.00139095	505	FALSE	FALSE
rs7693_T	Haptgl	Haptoglobin [Mass/volume] in Serum or Plasma	blood	0.979321	0.999233	0.0295856	3.71838e-05	2737	FALSE	FALSE
rs11075255_A	BAbs	Basophils [#/volume] in Blood by Automated count	immune	0.979328	0.9998	0.00771068	5.94443e-06	25660	FALSE	FALSE
rs4775238_A	AngioC	Angiotensin converting enzyme [Enzymatic activity/volume] in Serum or Plasma	cardiovascular	0.97933	1.0013	0.0501917	4.30022e-05	775	FALSE	FALSE
rs9489217_C	LH1	Lutropin [Units/volume] in Serum or Plasma	endocrine	0.979409	1.00077	0.0298973	2.20874e-07	2318	FALSE	FALSE
rs12531914_A	WBC	Leukocytes [#/volume] in Blood by Automated count	immune	0.97941	1.00014	0.00550609	-3.41574e-05	65116	FALSE	FALSE
rs11989843_G	MBRat	Creatine kinase.MB/Creatine kinase.total in Serum or Plasma	cardiovascular	0.979414	1.0004	0.0153888	-2.75078e-05	13234	FALSE	FALSE
rs55754152_A	NEUTM	Polymorphonuclear cells/100 leukocytes in Body fluid by Manual count	immune	0.979438	1.00076	0.0294953	0.000151139	10901	FALSE	FALSE
rs13136239_A	Hm	Hm	other	0.979469	0.999298	0.0272977	-0.000181716	2815	FALSE	FALSE
rs11626787_G	PCV	Hematocrit [Volume Fraction] of Blood by Automated count	blood	0.979529	1.00014	0.00533836	-8.55983e-05	66096	FALSE	FALSE
rs12531914_A	RDWSD	Erythrocyte distribution width [Entitic volume] by Automated count	blood	0.979559	1.00016	0.00632102	3.94545e-05	58150	FALSE	FALSE
rs8070737_T	X25DTot	25-Hydroxyvitamin D2+25-Hydroxyvitamin D3 [Mass/volume] in Serum or Plasma	metabolic	0.979595	1.00046	0.0179771	2.62911e-05	9449	FALSE	FALSE
rs4400674_A	RDW.CV	RDW CV	blood	0.979643	1.00181	0.0708385	1.47173e-06	442	FALSE	FALSE
rs2924447_A	CH50	Complement C3 [Mass/volume] in Serum or Plasma	immune	0.979644	0.997922	0.0815121	0.0019273	647	FALSE	FALSE
rs6749367_T	F.Amy	Amylase [Enzymatic activity/volume] in Body fluid	metabolic	0.979665	0.998578	0.055784	0.000205894	573	FALSE	FALSE
rs2941257_T	HgbA1C	Hemoglobin A1c (Glycated) Hemoglobin A1c (Glycated)	metabolic	0.979676	0.999743	0.0100918	-0.000148032	23120	FALSE	FALSE
rs4984980_A	Trnsfr	Transferrin [Mass/volume] in Serum or Plasma	metabolic	0.979677	1.00106	0.0416577	-0.000190181	1955	FALSE	FALSE
rs16860758_G	HrColl	Collection duration of Unspecified specimen	urinary	0.979701	0.99884	0.0456251	0.000103797	1637	FALSE	FALSE
rs867635_T	GluBed	Glucose [Mass/volume] in Blood by Automated test strip	metabolic	0.979804	0.999608	0.0154985	3.38356e-05	26068	FALSE	FALSE
rs2133705_C	RDW.SD.1	Erythrocyte distribution width [Entitic volume] by Automated count	blood	0.979852	1.00053	0.0209042	-0.00065017	4867	FALSE	FALSE
rs2908296_T	Amyl	Amylase [Enzymatic activity/volume] in Serum or Plasma	metabolic	0.979884	0.999464	0.0212528	-0.000183405	8693	FALSE	FALSE
rs11085259_T	RDWSD	Erythrocyte distribution width [Entitic volume] by Automated count	blood	0.979962	1.00018	0.00733977	-7.61472e-05	58150	FALSE	FALSE
rs8121252_T	SU.Cre	Creatinine [Mass/volume] in 24 hour Urine	endocrine	0.979962	1.00087	0.0346207	-3.5837e-05	1596	FALSE	FALSE
rs11042984_C	TestFr	Testosterone Free [Mass/volume] in Serum or Plasma	endocrine	0.979989	1.00068	0.0270972	-0.000288262	2008	FALSE	FALSE
rs35533056_A	Tyrosn	Tyrosine [Moles/volume] in Serum or Plasma	metabolic	0.979997	0.998038	0.0782724	-0.000204401	398	FALSE	FALSE
rs34506303_G	Depaka	Valproate serum/plasma	toxicology/pharmacology	0.98009	1.00146	0.0584566	-0.000927761	1033	FALSE	FALSE
rs11650000_A	UpH	pH of Urine by Test strip	urinary	0.980105	1.00015	0.00603989	2.56449e-05	42391	FALSE	FALSE
rs11075256_G	Nt.PTH	Parathyrin.intact [Mass/volume] in Serum or Plasma	endocrine	0.98011	1.00045	0.0182204	5.57547e-05	7290	FALSE	FALSE
rs11776904_C	GLUCOSE	GLUCOSE	metabolic	0.980165	1.0021	0.0843587	0.000694843	643	FALSE	FALSE
rs35533056_A	GluBed	Glucose [Mass/volume] in Blood by Automated test strip	metabolic	0.980192	0.999788	0.00854685	4.30637e-05	26068	FALSE	FALSE
rs3802113_G	Blasts	Blasts/100 leukocytes in Blood by Manual count	blood	0.980257	1.0012	0.048341	-4.2376e-06	1734	FALSE	FALSE
rs11042984_C	IPF	Platelets reticulated/100 platelets in Blood by Automated count	blood	0.980258	1.00051	0.020598	0.000193439	5014	FALSE	FALSE
rs925095_T	CProt1	Protein [Mass/volume] in Cerebral spinal fluid	metabolic	0.980339	0.999409	0.0239799	0.000223837	3223	FALSE	FALSE
rs6136447_G	VIAB	VIAB	immune	0.98036	1.0027	0.109513	2.37451e-06	252	FALSE	FALSE
rs11989843_G	VIAB	VIAB	immune	0.980384	0.997564	0.0990953	-0.000166298	252	FALSE	FALSE
rs2403205_T	Glomerular_Filtration_Rate_Cal	Glomerular_Filtration_Rate_Cal	kidney	0.980399	1.00192	0.0778327	0.00124973	405	FALSE	FALSE
rs10133035_T	IRF	Immature reticulocytes/Reticulocytes.total in Blood	blood	0.980496	1.00043	0.0175727	-0.000211953	5976	FALSE	FALSE
rs4984980_A	IgG.Q	IgG [Mass/volume] in Serum or Plasma	immune	0.980503	0.999332	0.0273219	-0.000173568	3912	FALSE	FALSE
rs724016_G	URBC	Erythrocytes [#/area] in Urine sediment by Microscopy high power field	urinary	0.980515	1.00019	0.00774505	-1.28282e-05	24634	FALSE	FALSE
rs35533056_A	MONOM	Monocytes/100 leukocytes in Blood by Manual count	immune	0.980536	1.00031	0.0128757	8.64932e-06	10823	FALSE	FALSE
rs11776904_C	Schd	Schd	toxicology/pharmacology	0.980568	1.00069	0.0283765	4.50247e-05	4380	FALSE	FALSE
rs6026592_A	Aztreo	Aztreonam [Susceptibility] by Minimum inhibitory concentration (MIC)	toxicology/pharmacology	0.980581	1.00144	0.0592608	1.06546e-06	555	FALSE	FALSE
rs1510148_T	UricA	Urate [Mass/volume] in Serum or Plasma	urinary	0.980582	0.999666	0.013731	-0.000224844	12422	FALSE	FALSE
rs34506303_G	G.Sera	G-Sera	other	0.980653	1.00202	0.0830135	-0.000486708	505	FALSE	FALSE
rs11776904_C	G.Sera	G-Sera	other	0.980653	1.00202	0.0830135	-0.000486708	505	FALSE	FALSE
rs6026592_A	Hm	Hm	other	0.980657	0.999375	0.0257682	-0.000237848	2815	FALSE	FALSE
rs79896666_C	RBCFol	Folate [Mass/volume] in Red Blood Cells	metabolic	0.980682	0.998965	0.0427585	-3.44876e-05	4552	FALSE	FALSE
rs78551082_T	RBCFol	Folate [Mass/volume] in Red Blood Cells	metabolic	0.980682	0.998965	0.0427585	-3.44876e-05	4552	FALSE	FALSE
rs74628648_T	RBCFol	Folate [Mass/volume] in Red Blood Cells	metabolic	0.980682	0.998965	0.0427585	-3.44876e-05	4552	FALSE	FALSE
rs925095_T	LymAbs	Lymphocytes [#/volume] in Blood by Automated count	immune	0.980698	0.999819	0.00746741	7.93838e-05	26279	FALSE	FALSE
rs11085259_T	NEUTROPHIL.ABSOLUTE.COUNT	NEUTROPHIL ABSOLUTE COUNT	immune	0.980738	0.997858	0.0887599	7.91761e-05	442	FALSE	FALSE
rs142848532_T	SGPT_ALT	SGPT_ALT	metabolic	0.980742	1.00434	0.179302	0.00459723	393	FALSE	FALSE
rs2268569_T	AspAcd	Aspartate [Moles/volume] in Serum or Plasma	metabolic	0.980819	1.00295	0.122337	1.43982e-06	397	FALSE	FALSE
rs11075256_G	Cefazol	Cefazolin [Susceptibility]	toxicology/pharmacology	0.980887	1.00159	0.0662604	0.000768776	690	FALSE	FALSE
rs2380949_G	Serine	Serine [Moles/volume] in Serum or Plasma	metabolic	0.980919	1.00254	0.106095	1.45531e-06	397	FALSE	FALSE
rs6136447_G	I.WBC	Leukocytes [#/volume] in Blood by Automated count	immune	0.980935	0.998621	0.0577151	2.71904e-05	1022	FALSE	FALSE
rs13136239_A	QT3	Triiodothyronine (T3) [Mass/volume] in Serum or Plasma	endocrine	0.980965	0.999501	0.0209342	-5.46096e-05	4427	FALSE	FALSE
rs116761056_T	TestBG	Sex hormone binding globulin [Moles/volume] in Serum or Plasma	endocrine	0.980965	0.996445	0.149215	-0.000784002	866	FALSE	FALSE
rs3802113_G	IMMATURE_GRANULOCYTES	IMMATURE_GRANULOCYTES	immune	0.98103	0.998387	0.0678636	4.0134e-05	837	FALSE	FALSE
rs1250542_A	Neut	Neutrophils [#/volume] in Blood	immune	0.981077	0.999831	0.00714277	-2.55757e-05	28010	FALSE	FALSE
rs2924447_A	Thyrgb	Thyroglobulin [Mass/volume] in Serum or Plasma	endocrine	0.981152	1.00149	0.0631368	-0.00108344	1009	FALSE	FALSE
rs2523506_T	UKeto	Ketones [Mass/volume] in Urine by Test strip	urinary	0.981185	0.99948	0.0220637	8.94015e-08	6211	FALSE	FALSE
rs116761056_T	AspAcd	Aspartate [Moles/volume] in Serum or Plasma	metabolic	0.981186	1.00622	0.262734	-2.64338e-05	397	FALSE	FALSE
rs3213571_C	LYMPHOCYTE.ABSOLUTE.COUNT	LYMPHOCYTE ABSOLUTE COUNT	immune	0.9812	1.00295	0.124874	1.23292e-06	442	FALSE	FALSE
rs2564929_T	VANCOMYCIN_TROUGH	VANCOMYCIN_TROUGH	toxicology/pharmacology	0.981221	1.00224	0.0950431	2.02033e-06	271	FALSE	FALSE
rs56149656_G	GTT2Hr	Glucose [Mass/volume] in Serum or Plasma --2 hours post 100 g glucose PO	metabolic	0.981245	0.997934	0.0879519	6.28489e-07	876	FALSE	FALSE
rs11002898_A	Thyrgb	Thyroglobulin [Mass/volume] in Serum or Plasma	endocrine	0.981264	0.998743	0.0535506	5.2669e-07	1009	FALSE	FALSE
rs13282002_C	IGF.1	IGF-1	endocrine	0.98136	0.995875	0.176591	3.9082e-06	144	FALSE	FALSE
rs2523506_T	FSH1	Follitropin [Units/volume] in Serum or Plasma	endocrine	0.981374	1.00077	0.0329092	-0.000265881	3890	FALSE	FALSE
rs925095_T	NEUTROPHIL.ABSOLUTE.COUNT	NEUTROPHIL ABSOLUTE COUNT	immune	0.981384	0.998408	0.0682473	9.41241e-06	442	FALSE	FALSE
rs2523506_T	GTFst	GTFst	other	0.981434	1.00248	0.106468	1.53732e-06	344	FALSE	FALSE
rs2908296_T	UWBC	Leukocytes [#/area] in Urine sediment by Microscopy high power field	urinary	0.981436	1.0003	0.012829	8.97986e-05	25758	FALSE	FALSE
rs11075256_G	WBTrpI	Troponin I.cardiac [Mass/volume] in Blood	cardiovascular	0.981613	1.00082	0.0355315	-0.00030262	1799	FALSE	FALSE
rs6483215_A	TropnT	Troponin T.cardiac [Mass/volume] in Serum or Plasma	cardiovascular	0.981685	0.998999	0.0436387	-0.0012365	1291	FALSE	FALSE
rs4775238_A	HDL.C	Cholesterol in HDL [Mass/volume] in Serum or Plasma	metabolic	0.981811	1.00017	0.00765255	-0.000125458	30803	FALSE	FALSE
rs62405452_A	Acet1	Acetaminophen [Mass/volume] in Serum or Plasma	toxicology/pharmacology	0.981816	0.997943	0.0903012	9.92646e-07	522	FALSE	FALSE
rs62405453_A	Acet1	Acetaminophen [Mass/volume] in Serum or Plasma	toxicology/pharmacology	0.981816	0.997943	0.0903012	9.92646e-07	522	FALSE	FALSE
rs72648855_T	Acet1	Acetaminophen [Mass/volume] in Serum or Plasma	toxicology/pharmacology	0.981816	0.997943	0.0903012	9.92646e-07	522	FALSE	FALSE
rs72650615_C	Acet1	Acetaminophen [Mass/volume] in Serum or Plasma	toxicology/pharmacology	0.981816	0.997943	0.0903012	9.92646e-07	522	FALSE	FALSE
rs72650616_A	Acet1	Acetaminophen [Mass/volume] in Serum or Plasma	toxicology/pharmacology	0.981816	0.997943	0.0903012	9.92646e-07	522	FALSE	FALSE
rs62405454_C	Acet1	Acetaminophen [Mass/volume] in Serum or Plasma	toxicology/pharmacology	0.981816	0.997943	0.0903012	9.92646e-07	522	FALSE	FALSE
rs10464106_C	Acet1	Acetaminophen [Mass/volume] in Serum or Plasma	toxicology/pharmacology	0.981816	0.997943	0.0903012	9.92646e-07	522	FALSE	FALSE
rs6867984_A	Acet1	Acetaminophen [Mass/volume] in Serum or Plasma	toxicology/pharmacology	0.981816	0.997943	0.0903012	9.92646e-07	522	FALSE	FALSE
rs6899343_T	AspAcd	Aspartate [Moles/volume] in Serum or Plasma	metabolic	0.981863	0.998194	0.0794615	0.00107961	397	FALSE	FALSE
rs2403205_T	kar	kar	other	0.981866	0.99846	0.0677807	1.0752e-06	480	FALSE	FALSE
rs11042985_G	O2Sat	Oxygen saturation Calculated from oxygen partial pressure in Arterial blood	blood	0.981871	0.999714	0.0125807	9.75191e-05	10929	FALSE	FALSE
rs11042985_G	ALBUMIN_GLOBULIN_RATIO	Albumin serum/plasma	liver	0.981872	1.00241	0.105976	0.000699354	208	FALSE	FALSE
rs2523506_T	pO2_FI	Oxygen [Partial pressure] in Arterial blood	blood	0.981985	0.999522	0.0211897	5.12698e-05	7697	FALSE	FALSE
rs34506303_G	ProTim	ProTim	blood	0.982103	0.997412	0.115432	-0.000471884	292	FALSE	FALSE
rs11776904_C	RDW.CV	RDW CV	blood	0.982136	1.00193	0.0861951	-0.000327879	442	FALSE	FALSE
rs79896666_C	Glomerular_Filtration_Rate_Cal	Glomerular_Filtration_Rate_Cal	kidney	0.982153	1.0035	0.155974	1.24852e-06	405	FALSE	FALSE
rs78551082_T	Glomerular_Filtration_Rate_Cal	Glomerular_Filtration_Rate_Cal	kidney	0.982153	1.0035	0.155974	1.24852e-06	405	FALSE	FALSE
rs74628648_T	Glomerular_Filtration_Rate_Cal	Glomerular_Filtration_Rate_Cal	kidney	0.982153	1.0035	0.155974	1.24852e-06	405	FALSE	FALSE
rs4400674_A	UReEpi	Epithelial cells.renal [#/area] in Urine sediment by Microscopy high power field	kidney	0.982198	1.00114	0.0511137	1.02263e-06	489	FALSE	FALSE
rs35533056_A	PenG	Penicillin G [Susceptibility] by Minimum inhibitory concentration (MIC)	immune	0.98222	1.00168	0.0751155	0.000278336	483	FALSE	FALSE
rs2523506_T	Ferrit	Ferritin [Mass/volume] in Serum or Plasma	blood	0.982235	1.00032	0.0145503	1.06463e-05	17629	FALSE	FALSE
rs13282002_C	UrobUr	Urobilinogen [Units/volume] in Urine by Test strip	urinary	0.982235	0.99936	0.0287702	0.000300216	4166	FALSE	FALSE
rs62432360_C	NEUTROPHIL.ABSOLUTE.COUNT	NEUTROPHIL ABSOLUTE COUNT	immune	0.982385	1.0019	0.085848	-0.000368636	442	FALSE	FALSE
rs12746673_C	HCTWB	Hematocrit	blood	0.982431	0.999686	0.0142423	-0.00046859	12988	FALSE	FALSE
rs9489217_C	Glomerular_Filtration_Rate_Cal	Glomerular_Filtration_Rate_Cal	kidney	0.9825	0.99831	0.0770644	1.20044e-06	405	FALSE	FALSE
rs16860758_G	CPKTot	Creatine kinase [Enzymatic activity/volume] in Serum or Plasma	cardiovascular	0.982512	1.00038	0.0173442	-0.000907458	8264	FALSE	FALSE
rs1250109_C	UpH	pH of Urine by Test strip	urinary	0.982592	0.999826	0.00796137	2.87862e-05	42391	FALSE	FALSE
rs10993460_C	FTo.Cl	Cells Counted Total [#] in Body fluid	blood	0.982659	0.99908	0.0423645	-7.70028e-05	3152	FALSE	FALSE
rs11042984_C	X_percent_SAT	%SAT	blood	0.98266	0.999739	0.0120129	7.01053e-05	13578	FALSE	FALSE
rs116761056_T	Lamict	Lamotrigine serum/plasma	toxicology/pharmacology	0.982762	0.995155	0.224686	-0.000862094	499	FALSE	FALSE
rs1250095_T	pH.Ven	pH of Venous blood	kidney	0.982764	0.999681	0.0147706	-2.50505e-05	9333	FALSE	FALSE
rs867635_T	Sirol	Sirolimus [Mass/volume] in Blood	toxicology/pharmacology	0.982767	0.997017	0.138189	0.00222851	308	FALSE	FALSE
rs72650616_A	WBC	Leukocytes [#/volume] in Blood by Automated count	immune	0.982775	1.00017	0.00790158	-2.23223e-05	65116	FALSE	FALSE
rs6749367_T	I.LYM.	Lymphocytes [#/volume] in Blood by Automated count	immune	0.9828	1.00104	0.0480738	0.000423347	1007	FALSE	FALSE
rs34506303_G	EOSIM	Eosinophils/100 leukocytes in Blood by Automated count	immune	0.982821	1.00022	0.00999639	5.18159e-05	34631	FALSE	FALSE
rs4400674_A	SU.CA	Calcium [Mass/volume] in Urine	urinary	0.982871	0.99913	0.0405421	4.14257e-07	1120	FALSE	FALSE
rs13282002_C	VIAB	VIAB	immune	0.982906	1.00227	0.105509	-0.0019561	252	FALSE	FALSE
rs2948567_T	X25HyD3	Calcidiol [Mass/volume] in Serum or Plasma	metabolic	0.983006	0.999679	0.0150663	4.57571e-05	9475	FALSE	FALSE
rs925095_T	RDW.SD	RDW SD	blood	0.983011	0.998501	0.0704173	-6.49734e-05	443	FALSE	FALSE
rs2894536_C	Creat1	Creatinine [Mass/volume] in Urine	kidney	0.983013	1.0013	0.0611266	0.000752014	788	FALSE	FALSE
rs724016_G	F.ALB	Albumin [Mass/volume] in Body fluid	liver	0.983041	1.00151	0.0707549	1.05727e-06	426	FALSE	FALSE
rs7632381_C	F.ALB	Albumin [Mass/volume] in Body fluid	liver	0.983041	1.00151	0.0707549	1.05727e-06	426	FALSE	FALSE
rs13282002_C	AspIdx	Galactomannan Ag [Units/volume] in Unspecified specimen by Immunoassay	immune	0.983056	1.00137	0.0644936	-0.000439833	814	FALSE	FALSE
rs580240_T	Amm	Ammonia [Moles/volume] in Plasma	metabolic	0.983148	1.00051	0.0241446	5.41072e-06	3295	FALSE	FALSE
rs6483215_A	Prog.R	Progesterone [Mass/volume] in Serum or Plasma	endocrine	0.98318	0.99892	0.0512246	4.48948e-07	982	FALSE	FALSE
rs11650000_A	NEUTROPHIL.ABSOLUTE.COUNT	NEUTROPHIL ABSOLUTE COUNT	immune	0.983206	0.998626	0.0652907	1.01817e-06	442	FALSE	FALSE
rs2941257_T	ClSwtR	Chloride [Moles/volume] in Sweat	metabolic	0.983229	1.00455	0.215712	-0.0017984	127	FALSE	FALSE
rs1510148_T	ClSwtR	Chloride [Moles/volume] in Sweat	metabolic	0.983229	1.00455	0.215712	-0.0017984	127	FALSE	FALSE
rs580240_T	UrobUr	Urobilinogen [Units/volume] in Urine by Test strip	urinary	0.983268	0.999555	0.0212311	1.04813e-07	4166	FALSE	FALSE
rs2133705_C	RDW.SD	RDW SD	blood	0.983273	0.998495	0.0718079	3.76658e-05	443	FALSE	FALSE
rs142848532_T	O2SatC	O2SatC	blood	0.983317	0.999378	0.0297703	2.14758e-05	8772	FALSE	FALSE
rs116761056_T	EOSIRE	Eosinophils %	immune	0.983366	0.999406	0.0285039	-4.08201e-06	30838	FALSE	FALSE
rs777355_A	TestFr	Testosterone Free [Mass/volume] in Serum or Plasma	endocrine	0.983401	1.00056	0.0270778	0.00086828	2008	FALSE	FALSE
rs1411435_G	Serine	Serine [Moles/volume] in Serum or Plasma	metabolic	0.98341	1.0022	0.105487	1.10015e-06	397	FALSE	FALSE
rs2380950_G	Serine	Serine [Moles/volume] in Serum or Plasma	metabolic	0.98341	1.0022	0.105487	1.10015e-06	397	FALSE	FALSE
rs580240_T	Valn	Valine [Moles/volume] in Serum or Plasma	metabolic	0.983416	0.998631	0.0658668	1.09284e-06	399	FALSE	FALSE
rs2523506_T	IGF.1	IGF-1	endocrine	0.983465	0.996448	0.171345	3.07498e-06	144	FALSE	FALSE
rs7693_T	CMoncl	Mononuclear cells [#/volume] in Cerebral spinal fluid by Manual count	immune	0.983481	1.00122	0.0588707	0.000174093	525	FALSE	FALSE
rs13136239_A	eGFR	eGFR	kidney	0.983485	0.9992	0.0386708	1.97499e-06	1452	FALSE	FALSE
rs6483215_A	QT3	Triiodothyronine (T3) [Mass/volume] in Serum or Plasma	endocrine	0.983489	1.00048	0.0230104	7.02093e-05	4427	FALSE	FALSE
rs2403205_T	Schd	Schd	toxicology/pharmacology	0.983515	0.999564	0.0211238	-0.000172616	4380	FALSE	FALSE
rs6899343_T	Leiden	Protein C inhibitor [Mass/volume] in Platelet poor plasma by Immunoassay	blood	0.983562	0.998775	0.0594859	0.000320458	914	FALSE	FALSE
rs8003022_G	DHUD	DHUD	metabolic	0.983687	0.99896	0.05086	6.17007e-07	673	FALSE	FALSE
rs3213571_C	LymAbs	Lymphocytes [#/volume] in Blood by Automated count	immune	0.983745	1.00027	0.0132152	-1.5312e-05	26279	FALSE	FALSE
rs35533056_A	LipIdx	Lipemic index of Serum or Plasma	metabolic	0.983793	1.00042	0.0206529	-0.000182628	4481	FALSE	FALSE
rs2133705_C	R.LPA	Lipoprotein a [Mass/volume] in Serum or Plasma	metabolic	0.983795	0.998301	0.0836648	-0.0118647	355	FALSE	FALSE
rs62405452_A	HCO3Ca	Bicarbonate [Moles/volume] in Unspecified specimen	metabolic	0.983808	0.999673	0.0161245	-8.36196e-06	17977	FALSE	FALSE
rs62405453_A	HCO3Ca	Bicarbonate [Moles/volume] in Unspecified specimen	metabolic	0.983808	0.999673	0.0161245	-8.36196e-06	17977	FALSE	FALSE
rs62405454_C	HCO3Ca	Bicarbonate [Moles/volume] in Unspecified specimen	metabolic	0.983808	0.999673	0.0161245	-8.36196e-06	17977	FALSE	FALSE
rs6867984_A	HCO3Ca	Bicarbonate [Moles/volume] in Unspecified specimen	metabolic	0.983808	0.999673	0.0161245	-8.36196e-06	17977	FALSE	FALSE
rs4433533_G	BBTAb	Borrelia burgdorferi Ab [Units/volume] in Serum by Immunoassay	toxicology/pharmacology	0.983817	1.00108	0.0529849	4.03268e-07	1029	FALSE	FALSE
rs7946714_C	BBTAb	Borrelia burgdorferi Ab [Units/volume] in Serum by Immunoassay	toxicology/pharmacology	0.983817	1.00108	0.0529849	4.03268e-07	1029	FALSE	FALSE
rs1250542_A	NEUTROPHIL.ABSOLUTE.COUNT	NEUTROPHIL ABSOLUTE COUNT	immune	0.983817	1.00137	0.067622	0.00014268	442	FALSE	FALSE
rs724016_G	BASORE	Basophils/100 leukocytes in Blood by Automated count	immune	0.983875	1.00013	0.00637688	1.47758e-07	47612	FALSE	FALSE
rs13282002_C	CPKTot	Creatine kinase [Enzymatic activity/volume] in Serum or Plasma	cardiovascular	0.98393	1.00037	0.0183389	8.73472e-05	8264	FALSE	FALSE
rs6026592_A	EOSIM	Eosinophils/100 leukocytes in Blood by Automated count	immune	0.983944	1.00015	0.00746281	-3.65427e-05	34631	FALSE	FALSE
rs10993460_C	SMAb	Smith extractable nuclear Ab [Units/volume] in Serum by Immunoassay	immune	0.983959	0.998449	0.077155	0.000157012	937	FALSE	FALSE
rs3802113_G	IGF_1_Z.score	Insulin-like growth factor-I [Z-score] in Serum or Plasma	metabolic	0.984152	1.00282	0.141365	1.74745e-06	234	FALSE	FALSE
rs142848532_T	TestBG	Sex hormone binding globulin [Moles/volume] in Serum or Plasma	endocrine	0.984195	0.998061	0.09796	-0.000126393	866	FALSE	FALSE
rs4775238_A	Uurob	Urobilinogen [Presence] in Urine by Test strip	urinary	0.984212	1.00089	0.0449983	-0.000752609	873	FALSE	FALSE
rs76369685_A	X25DTot	25-Hydroxyvitamin D2+25-Hydroxyvitamin D3 [Mass/volume] in Serum or Plasma	metabolic	0.984214	0.999429	0.0288868	0.000204585	9449	FALSE	FALSE
rs16969990_T	C1Elh	Complement C1 esterase inhibitor [Mass/volume] in Serum or Plasma	immune	0.984252	1.00393	0.198574	2.41108e-06	170	FALSE	FALSE
rs11042984_C	F8Act	Coagulation factor VIII activity actual/normal in Platelet poor plasma by Coagulation assay	blood	0.984254	0.999045	0.0483907	0.0020722	962	FALSE	FALSE
rs116761056_T	MONOM	Monocytes/100 leukocytes in Blood by Manual count	immune	0.984269	1.00092	0.0464838	-0.000135379	10823	FALSE	FALSE
rs78028320_A	NRBC	NRBC	blood	0.984308	0.999799	0.0102238	0.000164327	26617	FALSE	FALSE
rs11890449_T	GluWB	Glucose [Mass/volume] in Blood	blood	0.984314	0.999503	0.0252606	2.18228e-05	14525	FALSE	FALSE
rs777355_A	LymAbs	Lymphocytes [#/volume] in Blood by Automated count	immune	0.984332	1.00014	0.00728317	-2.44601e-05	26279	FALSE	FALSE
rs3213571_C	ProTim	ProTim	blood	0.984334	0.996867	0.159684	1.34137e-06	292	FALSE	FALSE
rs6899342_G	LucAbs	Leukocytes [#/volume] in Blood by Automated count	blood	0.984352	0.999639	0.0184234	9.61817e-05	6133	FALSE	FALSE
rs12302189_A	mdl	mdl	other	0.98436	0.997467	0.129294	7.975e-07	479	FALSE	FALSE
rs76369685_A	Ampicil	Ampicillin [Susceptibility] by Minimum inhibitory concentration (MIC)	toxicology/pharmacology	0.984362	1.0019	0.0968203	0.0001117	984	FALSE	FALSE
rs1250095_T	A.1.A	Alpha 1 antitrypsin [Mass/volume] in Serum or Plasma	other	0.984373	0.998976	0.0522674	0.000325241	894	FALSE	FALSE
rs1848067_T	HBSA.	Hepatitis B virus surface Ab [Presence] in Serum	liver	0.984483	1.00046	0.0237061	-6.82602e-06	3161	FALSE	FALSE
rs76369685_A	MCV	MCV [Entitic volume] by Automated count	blood	0.984662	0.999799	0.0104666	-0.000123452	65139	FALSE	FALSE
rs2924447_A	DHEA.S	Dehydroepiandrosterone sulfate (DHEA-S) [Mass/volume] in Serum or Plasma	endocrine	0.984676	0.998813	0.0618324	0.00156959	1135	FALSE	FALSE
rs6136447_G	HBSA.	Hepatitis B virus surface Ab [Presence] in Serum	liver	0.984702	0.999372	0.0327402	-0.000103078	3161	FALSE	FALSE
rs3213571_C	FMonMc	Mononuclear cells [#/volume] in Body fluid by Manual count	immune	0.984718	0.998837	0.06072	7.19165e-05	1853	FALSE	FALSE
rs2133705_C	QMG.NL	Mitogen stimulated gamma interferon [Units/volume] corrected for background in Blood	immune	0.984723	1.00069	0.0358346	-0.000570211	1548	FALSE	FALSE
rs11042984_C	Baso	Basophils [#/volume] in Blood	immune	0.984752	1.00015	0.00777459	5.15284e-05	26387	FALSE	FALSE
rs4433533_G	ACTH	Corticotropin [Mass/volume] in Plasma	endocrine	0.984759	1.00077	0.0404391	2.25003e-07	1613	FALSE	FALSE
rs11776904_C	RDWSD	Erythrocyte distribution width [Entitic volume] by Automated count	blood	0.984771	1.00015	0.00775776	1.93474e-05	58150	FALSE	FALSE
rs867635_T	RDW.SD.1	Erythrocyte distribution width [Entitic volume] by Automated count	blood	0.984838	0.999296	0.0370455	-0.000287128	4867	FALSE	FALSE
rs1510148_T	MCV	MCV [Entitic volume] by Automated count	blood	0.984882	0.999894	0.0056011	4.20323e-05	65139	FALSE	FALSE
rs1250095_T	RDW.SD.1	Erythrocyte distribution width [Entitic volume] by Automated count	blood	0.9849	1.0004	0.0208893	0.000862394	4867	FALSE	FALSE
rs6128461_T	MBRat	Creatine kinase.MB/Creatine kinase.total in Serum or Plasma	cardiovascular	0.984925	0.999763	0.0125195	-1.97228e-05	13234	FALSE	FALSE
rs35498576_C	MCH	MCH [Entitic mass] by Automated count	blood	0.984945	1.0001	0.00552876	-3.99733e-05	65165	FALSE	FALSE
rs142848532_T	Thyrgb	Thyroglobulin [Mass/volume] in Serum or Plasma	endocrine	0.984974	0.998143	0.0986774	0.000559386	1009	FALSE	FALSE
rs7946714_C	VitEGm	Beta+gamma tocopherol [Mass/volume] in Serum or Plasma	metabolic	0.984984	1.00107	0.0566572	3.58752e-07	982	FALSE	FALSE
rs13136239_A	G.Sub3	IgG subclass 3 [Mass/volume] in Serum	immune	0.984987	0.998428	0.0835336	0.00124366	359	FALSE	FALSE
rs2074090_G	MONOM	Monocytes/100 leukocytes in Blood by Manual count	immune	0.984989	0.999752	0.0131867	-5.7209e-05	10823	FALSE	FALSE
rs1250542_A	VitEGm	Beta+gamma tocopherol [Mass/volume] in Serum or Plasma	metabolic	0.984999	0.999106	0.0475439	0.00044221	982	FALSE	FALSE
rs55754152_A	Iron	Iron [Mass/volume] in Serum or Plasma	blood	0.985079	1.00045	0.0238273	-4.30914e-05	16703	FALSE	FALSE
rs11042985_G	POCA1C	Hemoglobin A1c (Glycated)	blood	0.985159	0.999584	0.0223659	8.71717e-05	3437	FALSE	FALSE
rs2924447_A	D25OHT	Calcitriol [Mass/volume] in Serum or Plasma	metabolic	0.985194	0.999742	0.013926	8.49534e-05	19616	FALSE	FALSE
rs11085259_T	EOSIRE	Eosinophils %	immune	0.985235	1.00019	0.0100748	-4.5959e-05	30838	FALSE	FALSE
rs4400674_A	VitEGm	Beta+gamma tocopherol [Mass/volume] in Serum or Plasma	metabolic	0.98526	1.00088	0.0474754	3.4566e-07	982	FALSE	FALSE
rs2403205_T	ProTim	ProTim	blood	0.985265	1.00156	0.0843736	-8.33138e-05	292	FALSE	FALSE
rs8121252_T	Ca_Ionized_HH	Calcium.ionized [Mass/volume] in Blood	metabolic	0.985272	0.998506	0.0809243	-5.50648e-05	355	FALSE	FALSE
rs2564929_T	O2Sat	Oxygen saturation Calculated from oxygen partial pressure in Arterial blood	blood	0.985275	0.999758	0.0131035	3.00406e-05	10929	FALSE	FALSE
rs11989843_G	TestBG	Sex hormone binding globulin [Moles/volume] in Serum or Plasma	endocrine	0.985313	1.00099	0.0536129	0.00492824	866	FALSE	FALSE
rs11989843_G	CKMBRe	Creatine kinase.MB [Mass/volume] in Serum or Plasma	cardiovascular	0.985363	1.00028	0.0151346	0.000119865	13462	FALSE	FALSE
rs6899343_T	Cr24Hr	Creatinine [Mass/time] in 24 hour Urine	kidney	0.985398	1.00072	0.0390907	0.00341377	1426	FALSE	FALSE
rs35533056_A	Potassium_HH	Potassium [Moles/volume] in Blood	kidney	0.985427	0.9988	0.0656882	3.96387e-05	474	FALSE	FALSE
rs11075255_A	LDL.C	Cholesterol in LDL [Mass/volume] in Serum or Plasma by calculation	metabolic	0.98549	1.00015	0.00814234	-9.0737e-05	29583	FALSE	FALSE
rs11626787_G	NEUTRE	Neutrophils/100 leukocytes in Blood by Automated count	immune	0.985608	1.00011	0.00599692	0.000113493	47674	FALSE	FALSE
rs56149656_G	HCTWB	Hematocrit	blood	0.985702	1.00033	0.0185248	-2.91739e-05	12988	FALSE	FALSE
rs11650000_A	ABS.LYMPH.CT	ABS LYMPH CT	immune	0.985772	1.00109	0.0612656	8.65093e-07	367	FALSE	FALSE
rs11085259_T	CMoncl	Mononuclear cells [#/volume] in Cerebral spinal fluid by Manual count	immune	0.985877	1.00135	0.0761368	0.00010218	525	FALSE	FALSE
rs8070737_T	AspAcd	Aspartate [Moles/volume] in Serum or Plasma	metabolic	0.985897	1.00157	0.0887735	0.00523902	397	FALSE	FALSE
rs2133705_C	CRP	C reactive protein [Mass/volume] in Serum or Plasma	immune	0.985962	1.00019	0.0106286	0.000163849	21126	FALSE	FALSE
rs11002898_A	kar	kar	other	0.985974	0.998654	0.0765914	-0.000169978	480	FALSE	FALSE
rs497273_C	HCTWB	Hematocrit	blood	0.985977	1.00021	0.0120367	-0.000158265	12988	FALSE	FALSE
rs56149656_G	Nt.PTH	Parathyrin.intact [Mass/volume] in Serum or Plasma	endocrine	0.986038	0.999534	0.0266368	0.000168991	7290	FALSE	FALSE
rs2564929_T	SclAb	SCL-70 extractable nuclear Ab [Units/volume] in Serum by Immunoassay	immune	0.986133	0.999234	0.0440792	2.88686e-07	1038	FALSE	FALSE
rs7946714_C	pCO2CB	Carbon dioxide serum/plasma	blood	0.986213	0.998597	0.0811905	0.00857563	436	FALSE	FALSE
rs777355_A	EOSIM	Eosinophils/100 leukocytes in Blood by Automated count	immune	0.98628	1.00013	0.00732048	-4.05846e-05	34631	FALSE	FALSE
rs10133035_T	Tyrosn	Tyrosine [Moles/volume] in Serum or Plasma	metabolic	0.986435	1.00133	0.0778778	0.00106755	398	FALSE	FALSE
rs497273_C	Cyclo	Cyclosporine [Mass/volume] in Blood	toxicology/pharmacology	0.98661	1.0009	0.0533041	0.000772801	600	FALSE	FALSE
rs6749367_T	X25HyD3	Calcidiol [Mass/volume] in Serum or Plasma	metabolic	0.986627	1.00027	0.0161931	-9.40254e-05	9475	FALSE	FALSE
rs1848067_T	NonHDL	Cholesterol non HDL [Mass/volume] in Serum or Plasma	metabolic	0.986629	1.00039	0.0231171	0.000566865	3481	FALSE	FALSE
rs12746673_C	LA	Lactate [Moles/volume] in Serum or Plasma	metabolic	0.986657	1.00026	0.0156046	0.000340862	10783	FALSE	FALSE
rs2523506_T	AlbCre	Microalbumin/Creatinine [Mass Ratio] in 24 hour Urine	liver	0.986726	1.00058	0.0348299	-2.19025e-05	3599	FALSE	FALSE
rs8003022_G	MONOM	Monocytes/100 leukocytes in Blood by Manual count	immune	0.986943	0.999791	0.0127827	-7.84377e-06	10823	FALSE	FALSE
rs1848067_T	Ferrit	Ferritin [Mass/volume] in Serum or Plasma	blood	0.986957	1.00018	0.0111513	0.000111853	17629	FALSE	FALSE
rs10133035_T	Nt.PTH	Parathyrin.intact [Mass/volume] in Serum or Plasma	endocrine	0.986969	1.00028	0.0173993	-8.4206e-05	7290	FALSE	FALSE
rs2133705_C	IGRE	Immature granulocytes/100 leukocytes in Blood	immune	0.987034	0.999894	0.00654611	5.75911e-05	45979	FALSE	FALSE
rs2564929_T	Tyrosn	Tyrosine [Moles/volume] in Serum or Plasma	metabolic	0.987106	0.998723	0.078991	6.71362e-07	398	FALSE	FALSE
rs9489217_C	P.S.Ac	P-S-Ac	blood	0.98711	0.999263	0.0456298	2.63582e-07	991	FALSE	FALSE
rs11650000_A	BNP	Natriuretic peptide B [Mass/volume] in Serum or Plasma	cardiovascular	0.987185	1.0002	0.012544	7.94822e-05	12348	FALSE	FALSE
rs2948567_T	Iron	Iron [Mass/volume] in Serum or Plasma	blood	0.98721	0.99982	0.011257	-0.000116832	16703	FALSE	FALSE
rs3802113_G	GluBed	Glucose [Mass/volume] in Blood by Automated test strip	metabolic	0.987317	1.00018	0.0113709	-5.60116e-05	26068	FALSE	FALSE
rs724016_G	AspIdx	Galactomannan Ag [Units/volume] in Unspecified specimen by Immunoassay	immune	0.987326	1.00076	0.0476877	0.000197618	814	FALSE	FALSE
rs7632381_C	AspIdx	Galactomannan Ag [Units/volume] in Unspecified specimen by Immunoassay	immune	0.987326	1.00076	0.0476877	0.000197618	814	FALSE	FALSE
rs13282002_C	MBRat	Creatine kinase.MB/Creatine kinase.total in Serum or Plasma	cardiovascular	0.987346	1.00026	0.0165787	-5.26627e-05	13234	FALSE	FALSE
rs2941257_T	Prog.R	Progesterone [Mass/volume] in Serum or Plasma	endocrine	0.987353	1.00073	0.0457944	-0.000212189	982	FALSE	FALSE
rs76369685_A	C4Quan	Complement C4 [Mass/volume] in Serum or Plasma	immune	0.987381	0.999234	0.0484586	2.11819e-05	3816	FALSE	FALSE
rs4433533_G	UricA	Urate [Mass/volume] in Serum or Plasma	urinary	0.987385	0.999768	0.0147009	2.78854e-05	12422	FALSE	FALSE
rs6128461_T	lev	lev	other	0.987446	0.99911	0.0565448	5.0602e-07	481	FALSE	FALSE
rs8003022_G	AN.GAP	Anion gap serum/plasma	metabolic	0.987509	1.00008	0.00519602	-2.50923e-05	62478	FALSE	FALSE
rs34506303_G	AlbCre	Microalbumin/Creatinine [Mass Ratio] in 24 hour Urine	liver	0.987553	1.00055	0.0350964	0.000309964	3599	FALSE	FALSE
rs11650000_A	IgG.Q	IgG [Mass/volume] in Serum or Plasma	immune	0.987593	1.00033	0.0214399	-0.000152149	3912	FALSE	FALSE
rs1411435_G	TstFAM	Testosterone Free [Mass/volume] in Serum or Plasma	cancer	0.987618	0.998168	0.118105	6.17986e-07	387	FALSE	FALSE
rs2380950_G	TstFAM	Testosterone Free [Mass/volume] in Serum or Plasma	cancer	0.987618	0.998168	0.118105	6.17986e-07	387	FALSE	FALSE
rs6749367_T	LDL_HDL_RATIO	Cholesterol.total/Cholesterol in HDL [Mass Ratio] in Serum or Plasma	metabolic	0.987641	0.999447	0.0356949	-0.000200251	2019	FALSE	FALSE
rs777355_A	C4Quan	Complement C4 [Mass/volume] in Serum or Plasma	immune	0.987769	0.999654	0.0225543	-0.000294746	3816	FALSE	FALSE
rs6136447_G	Trnsfr	Transferrin [Mass/volume] in Serum or Plasma	metabolic	0.987791	0.999275	0.0474162	6.30397e-05	1955	FALSE	FALSE
rs10993460_C	MEAN.CELL.HEMOGLOBIN.CONCENTRATION	MEAN CELL HEMOGLOBIN CONCENTRATION	blood	0.987795	1.00179	0.11662	5.00468e-07	443	FALSE	FALSE
rs2074090_G	CD3_percent_	CD3%	immune	0.987813	0.999466	0.034942	-1.80877e-05	1808	FALSE	FALSE
rs3213571_C	MONOM	Monocytes/100 leukocytes in Blood by Manual count	immune	0.987824	1.00035	0.0227644	-0.00017049	10823	FALSE	FALSE
rs11075255_A	IGF_1_Z.score	Insulin-like growth factor-I [Z-score] in Serum or Plasma	metabolic	0.987873	1.00157	0.103009	1.02327e-06	234	FALSE	FALSE
rs11075255_A	LctasT	Beta galactosidase [Enzymatic activity/mass] in Tissue	metabolic	0.987896	1.00108	0.0711887	0.000253469	370	FALSE	FALSE
rs2948567_T	pO2_FI	Oxygen [Partial pressure] in Arterial blood	blood	0.987897	1.00025	0.0166376	0.000141853	7697	FALSE	FALSE
rs1250095_T	FSH1	Follitropin [Units/volume] in Serum or Plasma	endocrine	0.987954	1.00037	0.0246893	0.000263215	3890	FALSE	FALSE
rs13282002_C	A1Anti	Alpha 1 antitrypsin [Mass/volume] in Serum or Plasma	other	0.987965	0.999313	0.0455572	7.21588e-05	1939	FALSE	FALSE
rs6026591_A	ACAIgA	Cardiolipin IgA Ab [Units/volume] in Serum by Immunoassay	immune	0.987969	1.00049	0.0323475	-0.000110561	2059	FALSE	FALSE
rs11002898_A	R.LPA	Lipoprotein a [Mass/volume] in Serum or Plasma	metabolic	0.988018	0.99848	0.101203	-0.000516242	355	FALSE	FALSE
rs925095_T	ScrasT	Sucrase [Enzymatic activity/mass] in Tissue	metabolic	0.988046	0.998744	0.0838574	8.52849e-05	373	FALSE	FALSE
rs2894536_C	IGF.1	IGF-1	endocrine	0.988049	1.00273	0.18163	0.00739761	144	FALSE	FALSE
rs6483215_A	PCV	Hematocrit [Volume Fraction] of Blood by Automated count	blood	0.988096	0.999911	0.00597336	-9.59334e-06	66096	FALSE	FALSE
rs6899342_G	IgEQnt	IgE [Mass/volume] in Serum	immune	0.988096	1.00051	0.0343002	-2.69458e-05	1905	FALSE	FALSE
rs2924447_A	X25HyD3	Calcidiol [Mass/volume] in Serum or Plasma	metabolic	0.988151	1.00031	0.0205572	0.000487871	9475	FALSE	FALSE
rs4887810_A	FSeg	Segmented neutrophils/100 leukocytes in Synovial fluid	immune	0.988176	0.998884	0.0752939	0.00026486	418	FALSE	FALSE
rs1250109_C	LctasT	Beta galactosidase [Enzymatic activity/mass] in Tissue	metabolic	0.988203	0.998612	0.0938763	5.77554e-07	370	FALSE	FALSE
rs1510148_T	HgbA1C	Hemoglobin A1c (Glycated) Hemoglobin A1c (Glycated)	metabolic	0.988267	1.00015	0.0100908	-0.00016267	23120	FALSE	FALSE
rs6483215_A	SU.Cre	Creatinine [Mass/volume] in 24 hour Urine	endocrine	0.988374	1.00058	0.0399834	-6.37766e-05	1596	FALSE	FALSE
rs6899343_T	TropnT	Troponin T.cardiac [Mass/volume] in Serum or Plasma	cardiovascular	0.988384	0.999364	0.0436619	-0.000213583	1291	FALSE	FALSE
rs4887810_A	WBC	Leukocytes [#/volume] in Blood by Automated count	immune	0.988393	0.999924	0.00523254	-4.10613e-05	65116	FALSE	FALSE
rs1250109_C	HIV.hi	HIV-hi	immune	0.988478	1.00258	0.178149	1.41323e-06	153	FALSE	FALSE
rs16860758_G	ABS.LYMPH.CT	ABS LYMPH CT	immune	0.988491	1.00118	0.0819177	0.00893019	367	FALSE	FALSE
rs2894536_C	AlkPTo	Alkaline phosphatase serum/plasma	liver	0.988514	1.00214	0.148446	-0.0036608	165	FALSE	FALSE
rs4984980_A	Estron	Estrone (E1) [Mass/volume] in Serum or Plasma	endocrine	0.98853	0.998129	0.1301	1.052e-06	205	FALSE	FALSE
rs16969990_T	O2Sat	Oxygen saturation Calculated from oxygen partial pressure in Arterial blood	blood	0.988547	0.999648	0.0244941	-4.86656e-06	10929	FALSE	FALSE
rs2403205_T	RVVT	dRVVT actual/normal (normalized LA screen)	immune	0.988558	0.999526	0.0330298	-0.000326528	2028	FALSE	FALSE
rs2074090_G	X25HyD2	25-Hydroxycalciferol [Mass/volume] in Serum or Plasma	metabolic	0.988604	1.0004	0.028034	-5.95753e-05	2864	FALSE	FALSE
rs2523506_T	MaltsT	Isomaltase [Enzymatic activity/mass] in Tissue	metabolic	0.988718	1.00146	0.103156	0.000587923	373	FALSE	FALSE
rs4433533_G	Prolne	Proline [Moles/volume] in Serum or Plasma	metabolic	0.988754	1.00135	0.0952977	0.00028165	397	FALSE	FALSE
rs12746673_C	LYMPRE	Lymphocytes/100 leukocytes in Blood by Automated count	immune	0.98878	1.0001	0.0070999	3.16787e-05	47554	FALSE	FALSE
rs62432360_C	MaltsT	Isomaltase [Enzymatic activity/mass] in Tissue	metabolic	0.988884	0.998659	0.09625	0.000433306	373	FALSE	FALSE
rs11989843_G	VMA	VMA	other	0.988953	0.998692	0.0944152	6.15957e-07	287	FALSE	FALSE
rs1510148_T	TRPI	Troponin I.cardiac [Mass/volume] in Serum or Plasma	cardiovascular	0.988972	1.0002	0.01435	-5.11195e-05	11213	FALSE	FALSE
rs777355_A	Aztreo	Aztreonam [Susceptibility] by Minimum inhibitory concentration (MIC)	toxicology/pharmacology	0.989004	0.999188	0.0588835	-0.000233177	555	FALSE	FALSE
rs10464106_C	Creat	Creatinine [Mass/volume] in Blood Creatinine [Mass/volume] in Blood	kidney	0.98903	0.999878	0.00887601	-1.1973e-05	63299	FALSE	FALSE
rs16969990_T	IgEQnt	IgE [Mass/volume] in Serum	immune	0.989078	0.999216	0.0572971	3.63784e-05	1905	FALSE	FALSE
rs7693_T	TestFr	Testosterone Free [Mass/volume] in Serum or Plasma	endocrine	0.989127	0.999614	0.0282946	6.5591e-06	2008	FALSE	FALSE
rs11650000_A	Aztreo	Aztreonam [Susceptibility] by Minimum inhibitory concentration (MIC)	toxicology/pharmacology	0.989152	1.00081	0.0591855	8.9758e-05	555	FALSE	FALSE
rs35498576_C	X25HyD3	Calcidiol [Mass/volume] in Serum or Plasma	metabolic	0.989157	1.00021	0.0156574	-0.000153864	9475	FALSE	FALSE
rs12302189_A	Valn	Valine [Moles/volume] in Serum or Plasma	metabolic	0.989175	0.997966	0.14996	4.65575e-07	399	FALSE	FALSE
rs1250542_A	PSA	PSA serum/plasma	cancer	0.989202	0.999784	0.0159489	-0.000129217	8237	FALSE	FALSE
rs2948567_T	DHEA.S	Dehydroepiandrosterone sulfate (DHEA-S) [Mass/volume] in Serum or Plasma	endocrine	0.989263	1.00058	0.042821	-0.000886374	1135	FALSE	FALSE
rs7693_T	LDL.C	Cholesterol in LDL [Mass/volume] in Serum or Plasma by calculation	metabolic	0.989332	1.00011	0.00831574	-2.47895e-05	29583	FALSE	FALSE
rs867635_T	BGL	Beta globulin [Mass/volume] in Serum or Plasma by Electrophoresis	immune	0.989332	0.998096	0.142438	5.22981e-07	335	FALSE	FALSE
rs11085259_T	RetiCt	Reticulocytes/100 erythrocytes in Blood by Automated count	blood	0.989475	1.00025	0.0187583	-4.73301e-05	7769	FALSE	FALSE
rs2941257_T	MCV	MCV [Entitic volume] by Automated count	blood	0.989586	0.999927	0.0056022	4.71588e-05	65139	FALSE	FALSE
rs2908297_T	Oxacil	Oxacillin [Susceptibility] by Minimum inhibitory concentration (MIC)	toxicology/pharmacology	0.989616	0.998851	0.0882862	2.93632e-07	573	FALSE	FALSE
rs2523506_T	HDL.C	Cholesterol in HDL [Mass/volume] in Serum or Plasma	metabolic	0.98962	1.00013	0.0102761	-4.84873e-05	30803	FALSE	FALSE
rs16969990_T	Phnyln	Phenylalanine [Moles/volume] in Serum or Plasma	metabolic	0.989695	1.00215	0.165969	4.21941e-07	399	FALSE	FALSE
rs11042985_G	Lym	Lymphocytes [#/volume] in Blood	immune	0.989711	0.999908	0.0071023	3.05299e-05	27733	FALSE	FALSE
rs8003022_G	Oxacil	Oxacillin [Susceptibility] by Minimum inhibitory concentration (MIC)	toxicology/pharmacology	0.989737	1.0009	0.0696507	2.86829e-07	573	FALSE	FALSE
rs142848532_T	WBTrpI	Troponin I.cardiac [Mass/volume] in Blood	cardiovascular	0.989755	0.999013	0.0769031	5.33173e-05	1799	FALSE	FALSE
rs2908296_T	Amm	Ammonia [Moles/volume] in Plasma	metabolic	0.98976	1.00043	0.0336817	-2.49137e-05	3295	FALSE	FALSE
rs35533056_A	CHOL_HDL_RATIO	Cholesterol in HDL [Mass/volume] in Serum or Plasma	metabolic	0.989783	0.999592	0.0318586	-0.000939137	2024	FALSE	FALSE
rs12302189_A	FMonMc	Mononuclear cells [#/volume] in Body fluid by Manual count	immune	0.989852	1.0009	0.0710738	0.000103851	1853	FALSE	FALSE
rs1250095_T	GTT2Hr	Glucose [Mass/volume] in Serum or Plasma --2 hours post 100 g glucose PO	metabolic	0.989912	1.00064	0.0506859	-0.000280772	876	FALSE	FALSE
rs62405452_A	CMoncl	Mononuclear cells [#/volume] in Cerebral spinal fluid by Manual count	immune	0.99004	1.00126	0.100683	3.00762e-07	525	FALSE	FALSE
rs62405453_A	CMoncl	Mononuclear cells [#/volume] in Cerebral spinal fluid by Manual count	immune	0.99004	1.00126	0.100683	3.00762e-07	525	FALSE	FALSE
rs72648855_T	CMoncl	Mononuclear cells [#/volume] in Cerebral spinal fluid by Manual count	immune	0.99004	1.00126	0.100683	3.00762e-07	525	FALSE	FALSE
rs72650615_C	CMoncl	Mononuclear cells [#/volume] in Cerebral spinal fluid by Manual count	immune	0.99004	1.00126	0.100683	3.00762e-07	525	FALSE	FALSE
rs72650616_A	CMoncl	Mononuclear cells [#/volume] in Cerebral spinal fluid by Manual count	immune	0.99004	1.00126	0.100683	3.00762e-07	525	FALSE	FALSE
rs62405454_C	CMoncl	Mononuclear cells [#/volume] in Cerebral spinal fluid by Manual count	immune	0.99004	1.00126	0.100683	3.00762e-07	525	FALSE	FALSE
rs10464106_C	CMoncl	Mononuclear cells [#/volume] in Cerebral spinal fluid by Manual count	immune	0.99004	1.00126	0.100683	3.00762e-07	525	FALSE	FALSE
rs6867984_A	CMoncl	Mononuclear cells [#/volume] in Cerebral spinal fluid by Manual count	immune	0.99004	1.00126	0.100683	3.00762e-07	525	FALSE	FALSE
rs11989843_G	TTAIgA	Tissue transglutaminase IgA Ab [Units/volume] in Serum by Immunoassay	immune	0.990064	0.999418	0.046703	-0.000890492	1554	FALSE	FALSE
rs4775238_A	Sirol	Sirolimus [Mass/volume] in Blood	toxicology/pharmacology	0.990078	1.00094	0.075471	-0.00194181	308	FALSE	FALSE
rs9489217_C	ALBUMIN_GLOBULIN_RATIO	Albumin serum/plasma	liver	0.990084	0.998766	0.0991982	7.11084e-07	208	FALSE	FALSE
rs35533056_A	Iron	Iron [Mass/volume] in Serum or Plasma	blood	0.990191	1.00013	0.0109096	-0.000110992	16703	FALSE	FALSE
rs6483215_A	VitEGm	Beta+gamma tocopherol [Mass/volume] in Serum or Plasma	metabolic	0.990213	0.999332	0.0544707	1.52368e-07	982	FALSE	FALSE
rs79896666_C	USqEpi	Epithelial cells.squamous [#/area] in Urine sediment by Microscopy high power field	urinary	0.990308	0.999759	0.0198505	1.29994e-05	17266	FALSE	FALSE
rs78551082_T	USqEpi	Epithelial cells.squamous [#/area] in Urine sediment by Microscopy high power field	urinary	0.990308	0.999759	0.0198505	1.29994e-05	17266	FALSE	FALSE
rs74628648_T	USqEpi	Epithelial cells.squamous [#/area] in Urine sediment by Microscopy high power field	urinary	0.990308	0.999759	0.0198505	1.29994e-05	17266	FALSE	FALSE
rs2948567_T	UpH	pH of Urine by Test strip	urinary	0.990311	1.00008	0.00640058	-5.76343e-05	42391	FALSE	FALSE
rs2941257_T	LYMPHOCYTE.ABSOLUTE.COUNT	LYMPHOCYTE ABSOLUTE COUNT	immune	0.990327	1.00095	0.0785931	5.8296e-05	442	FALSE	FALSE
rs16969990_T	ClSwtR	Chloride [Moles/volume] in Sweat	metabolic	0.990388	1.00394	0.32559	1.16781e-06	127	FALSE	FALSE
rs116761056_T	LDL_HDL_RATIO	Cholesterol.total/Cholesterol in HDL [Mass Ratio] in Serum or Plasma	metabolic	0.990409	1.0013	0.107923	-0.000350343	2019	FALSE	FALSE
rs62405452_A	MatWt	MatWt	ob/gyn	0.990463	1.00097	0.0813471	2.17787e-07	639	FALSE	FALSE
rs62405453_A	MatWt	MatWt	ob/gyn	0.990463	1.00097	0.0813471	2.17787e-07	639	FALSE	FALSE
rs72648855_T	MatWt	MatWt	ob/gyn	0.990463	1.00097	0.0813471	2.17787e-07	639	FALSE	FALSE
rs72650615_C	MatWt	MatWt	ob/gyn	0.990463	1.00097	0.0813471	2.17787e-07	639	FALSE	FALSE
rs72650616_A	MatWt	MatWt	ob/gyn	0.990463	1.00097	0.0813471	2.17787e-07	639	FALSE	FALSE
rs62405454_C	MatWt	MatWt	ob/gyn	0.990463	1.00097	0.0813471	2.17787e-07	639	FALSE	FALSE
rs10464106_C	MatWt	MatWt	ob/gyn	0.990463	1.00097	0.0813471	2.17787e-07	639	FALSE	FALSE
rs6867984_A	MatWt	MatWt	ob/gyn	0.990463	1.00097	0.0813471	2.17787e-07	639	FALSE	FALSE
rs2403205_T	PenG	Penicillin G [Susceptibility] by Minimum inhibitory concentration (MIC)	immune	0.990472	0.9991	0.0753241	2.94439e-07	483	FALSE	FALSE
rs55754152_A	EOSINOPHILS	EOSINOPHILS	immune	0.990475	1.00095	0.0797608	-3.94538e-06	1668	FALSE	FALSE
rs2908296_T	BUN	Urea nitrogen serum/plasma	metabolic	0.990507	1.00009	0.0079191	-5.1636e-05	62825	FALSE	FALSE
rs56149656_G	Estron	Estrone (E1) [Mass/volume] in Serum or Plasma	endocrine	0.990512	1.00211	0.176859	7.19807e-07	205	FALSE	FALSE
rs56149656_G	WBTrpI	Troponin I.cardiac [Mass/volume] in Blood	cardiovascular	0.990514	0.999359	0.0538963	-0.000392218	1799	FALSE	FALSE
rs7693_T	Ampicil	Ampicillin [Susceptibility] by Minimum inhibitory concentration (MIC)	toxicology/pharmacology	0.990526	0.999448	0.046489	1.38336e-07	984	FALSE	FALSE
rs6899343_T	X56.16.	56+16%	other	0.99053	0.999463	0.0452092	-4.09756e-05	1235	FALSE	FALSE
rs11626787_G	FMonMc	Mononuclear cells [#/volume] in Body fluid by Manual count	immune	0.990593	1.00041	0.0347021	0.000100496	1853	FALSE	FALSE
rs6483215_A	Aldo.P	Aldosterone [Mass/volume] in Serum or Plasma	endocrine	0.990639	0.999517	0.041138	1.20213e-05	1256	FALSE	FALSE
rs12631733_T	Cyclo	Cyclosporine [Mass/volume] in Blood	toxicology/pharmacology	0.990648	0.999197	0.0684947	0.000364953	600	FALSE	FALSE
rs12746673_C	RDW.CV	RDW CV	blood	0.990658	0.99907	0.0793894	-0.000503841	442	FALSE	FALSE
rs10133035_T	C1Elh	Complement C1 esterase inhibitor [Mass/volume] in Serum or Plasma	immune	0.990689	0.998533	0.125638	0.00173543	170	FALSE	FALSE
rs10993460_C	FSH.R	FSH-R	endocrine	0.990689	1.00191	0.163741	5.32228e-07	264	FALSE	FALSE
rs10133035_T	sz	sz	other	0.990769	1.00078	0.0670388	8.75428e-06	455	FALSE	FALSE
rs12746673_C	Uurob	Urobilinogen [Presence] in Urine by Test strip	urinary	0.990888	0.999377	0.0545592	0.000336022	873	FALSE	FALSE
rs13282002_C	ACTH	Corticotropin [Mass/volume] in Plasma	endocrine	0.990895	1.00052	0.0452948	4.79542e-05	1613	FALSE	FALSE
rs3775094_A	Iron	Iron [Mass/volume] in Serum or Plasma	blood	0.990992	1.00012	0.0105856	-6.83995e-05	16703	FALSE	FALSE
rs8121252_T	TTAIgA	Tissue transglutaminase IgA Ab [Units/volume] in Serum by Immunoassay	immune	0.991085	0.999573	0.0382369	-0.000530564	1554	FALSE	FALSE
rs2074090_G	Cr24Hr	Creatinine [Mass/time] in 24 hour Urine	kidney	0.991099	0.9996	0.0358248	0.00227952	1426	FALSE	FALSE
rs13282002_C	HCVQNT	HCVQNT	immune	0.991101	1.00086	0.0770988	0.00172958	639	FALSE	FALSE
rs11042985_G	F7Act	Coagulation factor VII activity actual/normal in Platelet poor plasma by Coagulation assay	blood	0.991169	0.998576	0.128455	1.08592e-06	114	FALSE	FALSE
rs12302189_A	IgA	IgA [Mass/volume] in Serum or Plasma	immune	0.991196	0.99961	0.0353537	5.67288e-05	8240	FALSE	FALSE
rs142848532_T	UGluc	Glucose urine dipstick	urinary	0.991212	0.999507	0.044801	0.000225431	4594	FALSE	FALSE
rs580240_T	Tyrosn	Tyrosine [Moles/volume] in Serum or Plasma	metabolic	0.991214	1.0008	0.072793	3.1172e-07	398	FALSE	FALSE
rs2403205_T	Chol	Cholesterol [Mass/volume] in Serum or Plasma	metabolic	0.991238	1.00009	0.00775665	0.000131887	32104	FALSE	FALSE
rs11776904_C	NEUTROPHIL.ABSOLUTE.COUNT	NEUTROPHIL ABSOLUTE COUNT	immune	0.991282	1.00094	0.0860067	0.00200733	442	FALSE	FALSE
rs9489217_C	PTTCtr	aPTT in Platelet poor plasma by Coagulation assay	blood	0.991342	0.999916	0.00774048	6.49958e-06	20031	FALSE	FALSE
rs35498576_C	LucAbs	Leukocytes [#/volume] in Blood by Automated count	blood	0.991363	0.99981	0.0175867	0.000116376	6133	FALSE	FALSE
rs10133035_T	NtAbs	NtAbs	immune	0.991384	1.00008	0.00769854	6.2701e-05	26276	FALSE	FALSE
rs497273_C	MonAbs	MonAbs	immune	0.991462	1.00008	0.00746756	-5.44208e-05	26274	FALSE	FALSE
rs12531914_A	MONOCYTE.PERCENT	MONOCYTE PERCENT	immune	0.991482	0.99916	0.0786223	-0.000555387	442	FALSE	FALSE
rs72650616_A	AN.GAP	Anion gap serum/plasma	metabolic	0.991483	0.999912	0.00821436	1.02919e-05	62478	FALSE	FALSE
rs925095_T	FTo.Cl	Cells Counted Total [#] in Body fluid	blood	0.991506	0.999746	0.0238674	-3.68296e-05	3152	FALSE	FALSE
rs16969990_T	PC	PC	other	0.991555	1.00161	0.151404	3.42144e-07	319	FALSE	FALSE
rs6026591_A	QT3	Triiodothyronine (T3) [Mass/volume] in Serum or Plasma	endocrine	0.991611	0.999791	0.0198533	0.000109082	4427	FALSE	FALSE
rs55754152_A	FK.506	Tacrolimus [Mass/volume] in Blood	liver	0.991625	0.999236	0.0727712	1.609e-05	1620	FALSE	FALSE
rs11890449_T	FK.506	Tacrolimus [Mass/volume] in Blood	liver	0.991625	0.999236	0.0727712	1.609e-05	1620	FALSE	FALSE
rs1250109_C	LYMPM	Lymphocytes/100 leukocytes in Blood by Manual count	immune	0.991636	0.999828	0.0164166	3.73531e-05	11238	FALSE	FALSE
rs11890449_T	IgA	IgA [Mass/volume] in Serum or Plasma	immune	0.991709	1.00038	0.0364563	-3.08335e-05	8240	FALSE	FALSE
rs6128461_T	CPKTot	Creatine kinase [Enzymatic activity/volume] in Serum or Plasma	cardiovascular	0.991742	0.999857	0.0138065	-9.89911e-05	8264	FALSE	FALSE
rs55754152_A	IgA	IgA [Mass/volume] in Serum or Plasma	immune	0.991835	1.00037	0.0364528	-1.71013e-05	8240	FALSE	FALSE
rs6899343_T	PCV	Hematocrit [Volume Fraction] of Blood by Automated count	blood	0.991841	0.999939	0.00592029	-0.00016808	66096	FALSE	FALSE
rs8003022_G	Baso	Basophils [#/volume] in Blood	immune	0.991864	1.00008	0.0078239	-1.47795e-05	26387	FALSE	FALSE
rs16969990_T	Valn	Valine [Moles/volume] in Serum or Plasma	metabolic	0.991883	0.9986	0.137646	2.61775e-07	399	FALSE	FALSE
rs6026592_A	RePRA	RePRA	toxicology/pharmacology	0.991948	1.00057	0.0564533	-0.00441671	480	FALSE	FALSE
rs11085259_T	PSA	PSA serum/plasma	cancer	0.99196	0.999799	0.0199537	4.63486e-05	8237	FALSE	FALSE
rs9489217_C	RubelG	Rubella virus IgG	immune	0.991997	0.998738	0.125584	8.33815e-07	113	FALSE	FALSE
rs72648855_T	AN.GAP	Anion gap serum/plasma	metabolic	0.99205	0.999918	0.00821273	-3.03619e-06	62478	FALSE	FALSE
rs72650615_C	AN.GAP	Anion gap serum/plasma	metabolic	0.99205	0.999918	0.00821273	-3.03619e-06	62478	FALSE	FALSE
rs16860758_G	UrobUr	Urobilinogen [Units/volume] in Urine by Test strip	urinary	0.992061	0.999723	0.0278254	-0.000350196	4166	FALSE	FALSE
rs12531914_A	PSA.Fr	Free PSA serum/plasma	cancer	0.992062	1.00067	0.0670578	-0.000114937	617	FALSE	FALSE
rs580240_T	TestFr	Testosterone Free [Mass/volume] in Serum or Plasma	endocrine	0.992075	0.999724	0.02776	4.29848e-08	2008	FALSE	FALSE
rs2133705_C	PSA	PSA serum/plasma	cancer	0.992099	1.00016	0.0156845	0.000412871	8237	FALSE	FALSE
rs12746673_C	RenAct	Renin [Enzymatic activity/volume] in Plasma	endocrine	0.992121	0.99949	0.051606	-0.000953771	1116	FALSE	FALSE
rs12631733_T	G.Indx	IgG clearance/Albumin clearance [Ratio] in Serum and CSF	immune	0.992168	1.00077	0.0787739	-6.2279e-05	621	FALSE	FALSE
rs11989843_G	Creat	Creatinine [Mass/volume] in Blood Creatinine [Mass/volume] in Blood	kidney	0.992169	1.00007	0.00695281	-7.22565e-05	63299	FALSE	FALSE
rs4887810_A	LDL_CALCULATED	LDL_CALCULATED	metabolic	0.992176	1.00039	0.0402597	-0.0002027	1388	FALSE	FALSE
rs11085259_T	ALBUMIN_GLOBULIN_RATIO	Albumin serum/plasma	liver	0.99245	0.998841	0.122402	4.12227e-07	208	FALSE	FALSE
rs16969990_T	mdl	mdl	other	0.992455	0.998913	0.114907	-0.0031495	479	FALSE	FALSE
rs2564929_T	TProSe	Protein serum/plasma	metabolic	0.992461	1.00007	0.00736116	3.14839e-06	33655	FALSE	FALSE
rs2894536_C	O2Sat	Oxygen saturation Calculated from oxygen partial pressure in Arterial blood	blood	0.992587	1.00016	0.0168495	0.000236912	10929	FALSE	FALSE
rs1848067_T	CPKTot	Creatine kinase [Enzymatic activity/volume] in Serum or Plasma	cardiovascular	0.992591	0.999871	0.0139448	0.000122974	8264	FALSE	FALSE
rs2403205_T	NEUTRE	Neutrophils/100 leukocytes in Blood by Automated count	immune	0.992621	0.999945	0.00592609	-1.5512e-05	47674	FALSE	FALSE
rs62405452_A	Tryphn	Tryptophan [Moles/volume] in Serum or Plasma	metabolic	0.992641	0.998979	0.110714	2.10894e-07	399	FALSE	FALSE
rs62405453_A	Tryphn	Tryptophan [Moles/volume] in Serum or Plasma	metabolic	0.992641	0.998979	0.110714	2.10894e-07	399	FALSE	FALSE
rs72648855_T	Tryphn	Tryptophan [Moles/volume] in Serum or Plasma	metabolic	0.992641	0.998979	0.110714	2.10894e-07	399	FALSE	FALSE
rs72650615_C	Tryphn	Tryptophan [Moles/volume] in Serum or Plasma	metabolic	0.992641	0.998979	0.110714	2.10894e-07	399	FALSE	FALSE
rs72650616_A	Tryphn	Tryptophan [Moles/volume] in Serum or Plasma	metabolic	0.992641	0.998979	0.110714	2.10894e-07	399	FALSE	FALSE
rs62405454_C	Tryphn	Tryptophan [Moles/volume] in Serum or Plasma	metabolic	0.992641	0.998979	0.110714	2.10894e-07	399	FALSE	FALSE
rs10464106_C	Tryphn	Tryptophan [Moles/volume] in Serum or Plasma	metabolic	0.992641	0.998979	0.110714	2.10894e-07	399	FALSE	FALSE
rs6867984_A	Tryphn	Tryptophan [Moles/volume] in Serum or Plasma	metabolic	0.992641	0.998979	0.110714	2.10894e-07	399	FALSE	FALSE
rs4984980_A	ScrasT	Sucrase [Enzymatic activity/mass] in Tissue	metabolic	0.992677	0.999055	0.102975	0.00160116	373	FALSE	FALSE
rs34506303_G	LymAbs	Lymphocytes [#/volume] in Blood by Automated count	immune	0.992714	1.00009	0.010006	0.000304956	26279	FALSE	FALSE
rs867635_T	LucAbs	Leukocytes [#/volume] in Blood by Automated count	blood	0.992723	0.999729	0.0296977	-8.34149e-06	6133	FALSE	FALSE
rs11085259_T	LYMPHOCYTE.ABSOLUTE.COUNT	LYMPHOCYTE ABSOLUTE COUNT	immune	0.992811	0.999159	0.0933361	-0.000101787	442	FALSE	FALSE
rs11626787_G	NEUT_percent_	Neutrophils %	immune	0.992813	0.998732	0.140651	4.99161e-07	158	FALSE	FALSE
rs2523506_T	MCH	MCH [Entitic mass] by Automated count	blood	0.992816	1.00006	0.00677149	-1.03907e-05	65165	FALSE	FALSE
rs11075255_A	Tyrosn	Tyrosine [Moles/volume] in Serum or Plasma	metabolic	0.992957	1.00065	0.0737786	0.00271603	398	FALSE	FALSE
rs56149656_G	EOSIA	Eosinophils [#/volume] in Blood by Automated count	immune	0.992962	1.0001	0.0115886	2.15131e-05	32091	FALSE	FALSE
rs4984980_A	PCV	Hematocrit [Volume Fraction] of Blood by Automated count	blood	0.993017	1.00006	0.00650753	-0.000104593	66096	FALSE	FALSE
rs3802113_G	MXAMP	Maximum clot firmness [Length] in Blood by Thromboelastography	other	0.993082	0.999418	0.0671001	9.57349e-08	788	FALSE	FALSE
rs55754152_A	RenAct	Renin [Enzymatic activity/volume] in Plasma	endocrine	0.99316	0.999179	0.0957896	1.0126e-05	1116	FALSE	FALSE
rs2941257_T	TRPI	Troponin I.cardiac [Mass/volume] in Serum or Plasma	cardiovascular	0.993165	1.00012	0.0143526	-5.63975e-05	11213	FALSE	FALSE
rs724016_G	Haptgl	Haptoglobin [Mass/volume] in Serum or Plasma	blood	0.9932	0.999753	0.0289651	2.65173e-08	2737	FALSE	FALSE
rs777355_A	X3OHCot	Trans-3-Hydroxycotinine [Mass/volume] in Serum or Plasma	toxicology/pharmacology	0.993231	0.999442	0.0657795	4.46589e-05	382	FALSE	FALSE
rs1250109_C	LDL_HDL_RATIO	Cholesterol.total/Cholesterol in HDL [Mass Ratio] in Serum or Plasma	metabolic	0.993231	0.999659	0.0402159	5.55557e-05	2019	FALSE	FALSE
rs79896666_C	MatWt	MatWt	ob/gyn	0.993277	0.999032	0.114927	1.08222e-07	639	FALSE	FALSE
rs78551082_T	MatWt	MatWt	ob/gyn	0.993277	0.999032	0.114927	1.08222e-07	639	FALSE	FALSE
rs74628648_T	MatWt	MatWt	ob/gyn	0.993277	0.999032	0.114927	1.08222e-07	639	FALSE	FALSE
rs1510148_T	NEUTROPHIL.ABSOLUTE.COUNT	NEUTROPHIL ABSOLUTE COUNT	immune	0.993281	0.999374	0.074293	-0.0003139	442	FALSE	FALSE
rs4775238_A	Cyclo	Cyclosporine [Mass/volume] in Blood	toxicology/pharmacology	0.993318	0.999571	0.051212	-0.000274683	600	FALSE	FALSE
rs11626787_G	HCTWB	Hematocrit	blood	0.993328	0.9999	0.0119605	9.54685e-05	12988	FALSE	FALSE
rs56149656_G	O2Sat	Oxygen saturation Calculated from oxygen partial pressure in Arterial blood	blood	0.993372	0.999835	0.0198304	5.13376e-05	10929	FALSE	FALSE
rs580240_T	CaIo	Calcium.ionized [Mass/volume] in Blood	metabolic	0.993446	0.999919	0.00986156	7.88394e-07	17255	FALSE	FALSE
rs142848532_T	Cr24Hr	Creatinine [Mass/time] in 24 hour Urine	kidney	0.993609	1.00064	0.0803262	0.00209626	1426	FALSE	FALSE
rs8070737_T	LymAbs	Lymphocytes [#/volume] in Blood by Automated count	immune	0.993667	0.999925	0.00940304	-1.44033e-05	26279	FALSE	FALSE
rs2948567_T	F8Act	Coagulation factor VIII activity actual/normal in Platelet poor plasma by Coagulation assay	blood	0.993679	1.00042	0.0523672	0.000644976	962	FALSE	FALSE
rs11890449_T	NEUTM	Polymorphonuclear cells/100 leukocytes in Body fluid by Manual count	immune	0.993789	0.999771	0.0294626	0.000157877	10901	FALSE	FALSE
rs1250542_A	TstFAM	Testosterone Free [Mass/volume] in Serum or Plasma	cancer	0.993794	1.0006	0.0765353	-9.30256e-05	387	FALSE	FALSE
rs11626787_G	VitEGm	Beta+gamma tocopherol [Mass/volume] in Serum or Plasma	metabolic	0.993882	0.999633	0.0478192	-6.55016e-05	982	FALSE	FALSE
rs11075255_A	PatLoc	PatLoc	other	0.993891	1.00032	0.0417542	0.000454546	1228	FALSE	FALSE
rs76369685_A	PSA	PSA serum/plasma	cancer	0.993899	0.99976	0.0314486	0.000226419	8237	FALSE	FALSE
rs10464106_C	HCO3Ca	Bicarbonate [Moles/volume] in Unspecified specimen	metabolic	0.993923	1.00012	0.0161151	3.22325e-09	17977	FALSE	FALSE
rs11002898_A	Lith	Lithium [Moles/volume] in Serum or Plasma	toxicology/pharmacology	0.993934	1.00051	0.067341	1.09496e-07	522	FALSE	FALSE
rs112412537_A	HGB_A1C	Hemoglobin A1c (Glycated)	metabolic	0.993959	0.998996	0.13259	-0.000319048	668	FALSE	FALSE
rs6136447_G	Tryphn	Tryptophan [Moles/volume] in Serum or Plasma	metabolic	0.994002	1.00081	0.107296	0.00128244	399	FALSE	FALSE
rs2908297_T	pCO2CB	Carbon dioxide serum/plasma	blood	0.994017	0.999278	0.0962814	1.30493e-07	436	FALSE	FALSE
rs6749367_T	Iron	Iron [Mass/volume] in Serum or Plasma	blood	0.994023	0.999908	0.0122541	4.26119e-05	16703	FALSE	FALSE
rs11075255_A	Blasts	Blasts/100 leukocytes in Blood by Manual count	blood	0.99407	0.999734	0.0358298	0.000153593	1734	FALSE	FALSE
rs79896666_C	eGFR	eGFR	kidney	0.994098	1.00061	0.0823666	-0.000128306	1452	FALSE	FALSE
rs78551082_T	eGFR	eGFR	kidney	0.994098	1.00061	0.0823666	-0.000128306	1452	FALSE	FALSE
rs74628648_T	eGFR	eGFR	kidney	0.994098	1.00061	0.0823666	-0.000128306	1452	FALSE	FALSE
rs12531914_A	Hm	Hm	other	0.994148	0.999791	0.0284835	-1.62036e-05	2815	FALSE	FALSE
rs4775238_A	IGF.1	IGF-1	endocrine	0.99418	1.00097	0.132483	3.80985e-07	144	FALSE	FALSE
rs10993460_C	IGF_1_Z.score	Insulin-like growth factor-I [Z-score] in Serum or Plasma	metabolic	0.994255	1.00125	0.17302	-0.00020086	234	FALSE	FALSE
rs11002898_A	ProtUr	ProtUr	urinary	0.994272	0.998784	0.16904	4.87437e-07	106	FALSE	FALSE
rs142848532_T	I.LYM.	Lymphocytes [#/volume] in Blood by Automated count	immune	0.994311	0.999311	0.0966662	-0.000824561	1007	FALSE	FALSE
rs6899342_G	Mg	Magnesium [Mass/volume] in Serum or Plasma	metabolic	0.994327	1.00007	0.0100225	1.78812e-05	22527	FALSE	FALSE
rs2908297_T	BUN	Urea nitrogen serum/plasma	metabolic	0.994485	0.999946	0.00787052	-2.05255e-05	62825	FALSE	FALSE
rs11890449_T	EOSINOPHILS	EOSINOPHILS	immune	0.99458	0.999458	0.0797383	0.000108332	1668	FALSE	FALSE
rs1510148_T	TestBG	Sex hormone binding globulin [Moles/volume] in Serum or Plasma	endocrine	0.994678	1.00032	0.0474073	-0.000840901	866	FALSE	FALSE
rs34506303_G	P.S.Ac	P-S-Ac	blood	0.994681	0.999576	0.0635751	0.000693663	991	FALSE	FALSE
rs11776904_C	P.S.Ac	P-S-Ac	blood	0.994681	0.999576	0.0635751	0.000693663	991	FALSE	FALSE
rs6136447_G	LymAbs	Lymphocytes [#/volume] in Blood by Automated count	immune	0.994729	1.00007	0.010456	-3.52085e-05	26279	FALSE	FALSE
rs112412537_A	Depaka	Valproate serum/plasma	toxicology/pharmacology	0.994732	1.00076	0.114808	-0.00120911	1033	FALSE	FALSE
rs2908296_T	IPF	Platelets reticulated/100 platelets in Blood by Automated count	blood	0.994769	0.999813	0.0285843	-3.12881e-05	5014	FALSE	FALSE
rs2523506_T	ACAIgM	Cardiolipin IgM Ab [Units/volume] in Serum by Immunoassay	immune	0.994795	1.00026	0.0393249	1.76714e-08	2408	FALSE	FALSE
rs2403205_T	FMonMc	Mononuclear cells [#/volume] in Body fluid by Manual count	immune	0.994815	1.00022	0.0338037	0.000207387	1853	FALSE	FALSE
rs11002898_A	RePRA	RePRA	toxicology/pharmacology	0.994832	0.999573	0.0659624	-5.74266e-05	480	FALSE	FALSE
rs2924447_A	EoAbs	EoAbs	immune	0.994835	0.999928	0.0111651	-1.98397e-05	25764	FALSE	FALSE
rs10464106_C	PatLoc	PatLoc	other	0.994848	0.999584	0.0644845	3.36875e-08	1228	FALSE	FALSE
rs11650000_A	Acet1	Acetaminophen [Mass/volume] in Serum or Plasma	toxicology/pharmacology	0.994941	0.999646	0.0557856	-0.000247237	522	FALSE	FALSE
rs2268569_T	RDW	Erythrocyte distribution width [Ratio] by Automated count Erythrocyte distribution width [Ratio] by Automated count	blood	0.994966	0.999939	0.00974013	1.10437e-05	65155	FALSE	FALSE
rs2380950_G	MonAbs	MonAbs	immune	0.99503	1.00007	0.0119135	-7.99613e-05	26274	FALSE	FALSE
rs78028320_A	RetiCt	Reticulocytes/100 erythrocytes in Blood by Automated count	blood	0.995039	1.00011	0.018225	-0.000135717	7769	FALSE	FALSE
rs2948567_T	PC	PC	other	0.995086	0.999442	0.0906085	-0.00190033	319	FALSE	FALSE
rs1250542_A	RetiCt	Reticulocytes/100 erythrocytes in Blood by Automated count	blood	0.995089	0.99991	0.0145659	-0.000532919	7769	FALSE	FALSE
rs16860758_G	PT.inr	INR	blood	0.995118	0.99994	0.00976942	0.000136253	36743	FALSE	FALSE
rs2941257_T	TestBG	Sex hormone binding globulin [Moles/volume] in Serum or Plasma	endocrine	0.995137	1.00029	0.0474027	-0.000840908	866	FALSE	FALSE
rs12302189_A	ALBUMIN_GLOBULIN_RATIO	Albumin serum/plasma	liver	0.995164	0.998414	0.261458	1.69157e-07	208	FALSE	FALSE
rs1250542_A	Lamict	Lamotrigine serum/plasma	toxicology/pharmacology	0.99521	0.999615	0.0640738	0.00255419	499	FALSE	FALSE
rs777355_A	Ca	Calcium serum/plasma serum/plasma	metabolic	0.995258	1.00003	0.00494138	3.3851e-05	62566	FALSE	FALSE
rs1250542_A	Vanco1	Vancomycin [Mass/volume] in Serum or Plasma	toxicology/pharmacology	0.995279	0.999902	0.0166263	4.21972e-05	7346	FALSE	FALSE
rs11776904_C	ProTim	ProTim	blood	0.995343	1.00068	0.115707	-0.000473541	292	FALSE	FALSE
rs8003022_G	LYMPHOCYTE.ABSOLUTE.COUNT	LYMPHOCYTE ABSOLUTE COUNT	immune	0.995345	1.00044	0.0750685	7.55822e-08	442	FALSE	FALSE
rs76369685_A	LDL_CALCULATED	LDL_CALCULATED	metabolic	0.995349	1.00044	0.0754755	-0.00111712	1388	FALSE	FALSE
rs1250542_A	PCAct	Protein C [Units/volume] in Platelet poor plasma by Chromogenic method	blood	0.995403	1.00029	0.0495592	-1.59917e-05	1024	FALSE	FALSE
rs10993460_C	CKMBRe	Creatine kinase.MB [Mass/volume] in Serum or Plasma	cardiovascular	0.995496	1.00012	0.0211699	-8.29171e-05	13462	FALSE	FALSE
rs3775094_A	Ca_Ionized_HH	Calcium.ionized [Mass/volume] in Blood	metabolic	0.995506	0.99956	0.0780329	0.000771909	355	FALSE	FALSE
rs4775238_A	ClSwtR	Chloride [Moles/volume] in Sweat	metabolic	0.995514	0.999073	0.1646	0.00626495	127	FALSE	FALSE
rs79896666_C	TotVl	Volume in Urine collected for unspecified duration	toxicology/pharmacology	0.995521	0.999768	0.0413208	5.71404e-05	5448	FALSE	FALSE
rs78551082_T	TotVl	Volume in Urine collected for unspecified duration	toxicology/pharmacology	0.995521	0.999768	0.0413208	5.71404e-05	5448	FALSE	FALSE
rs74628648_T	TotVl	Volume in Urine collected for unspecified duration	toxicology/pharmacology	0.995521	0.999768	0.0413208	5.71404e-05	5448	FALSE	FALSE
rs2894536_C	FTo.Cl	Cells Counted Total [#] in Body fluid	blood	0.995531	1.00018	0.0328394	2.98474e-05	3152	FALSE	FALSE
rs62432360_C	RETHE	Hemoglobin [Entitic mass] in Reticulocytes	blood	0.995554	0.999851	0.026749	-0.000372426	4922	FALSE	FALSE
rs11890449_T	RenAct	Renin [Enzymatic activity/volume] in Plasma	endocrine	0.995647	1.00052	0.0956959	0.000234309	1116	FALSE	FALSE
rs72650616_A	IgEQnt	IgE [Mass/volume] in Serum	immune	0.995773	0.999758	0.0456185	9.15705e-06	1905	FALSE	FALSE
rs777355_A	Cyclo	Cyclosporine [Mass/volume] in Blood	toxicology/pharmacology	0.995828	0.999733	0.0509509	8.77144e-05	600	FALSE	FALSE
rs2523506_T	ScrasT	Sucrase [Enzymatic activity/mass] in Tissue	metabolic	0.995829	1.00056	0.106331	0.000620085	373	FALSE	FALSE
rs12302189_A	F8Act	Coagulation factor VIII activity actual/normal in Platelet poor plasma by Coagulation assay	blood	0.995901	0.999462	0.104745	0.0011959	962	FALSE	FALSE
rs8121252_T	CProt1	Protein [Mass/volume] in Cerebral spinal fluid	metabolic	0.99592	0.999873	0.0248291	-0.000759207	3223	FALSE	FALSE
rs2894536_C	Cyst.C	Cystatin C [Mass/volume] in Serum or Plasma	kidney	0.995968	0.999566	0.085846	-0.000992167	520	FALSE	FALSE
rs56149656_G	Trigs	Triglyceride [Mass/volume] in Serum or Plasma	metabolic	0.996059	0.999937	0.0126625	-7.4814e-05	32233	FALSE	FALSE
rs497273_C	Amyl	Amylase [Enzymatic activity/volume] in Serum or Plasma	metabolic	0.996101	1.00008	0.0163423	-1.52856e-05	8693	FALSE	FALSE
rs35533056_A	RVVT	dRVVT actual/normal (normalized LA screen)	immune	0.996138	1.00016	0.0323673	9.18885e-05	2028	FALSE	FALSE
rs867635_T	MaltsT	Isomaltase [Enzymatic activity/mass] in Tissue	metabolic	0.996144	0.999311	0.142588	6.30351e-08	373	FALSE	FALSE
rs6749367_T	HBSA.	Hepatitis B virus surface Ab [Presence] in Serum	liver	0.996197	1.00013	0.0263245	-0.000957111	3161	FALSE	FALSE
rs4775238_A	kar	kar	other	0.996211	0.999684	0.0664595	-0.000168555	480	FALSE	FALSE
rs12531914_A	HgbA1C	Hemoglobin A1c (Glycated) Hemoglobin A1c (Glycated)	metabolic	0.996222	0.999953	0.00999244	8.09332e-05	23120	FALSE	FALSE
rs16860758_G	Nt.PTH	Parathyrin.intact [Mass/volume] in Serum or Plasma	endocrine	0.996234	0.9999	0.0212002	-0.000496068	7290	FALSE	FALSE
rs777355_A	Nt.PTH	Parathyrin.intact [Mass/volume] in Serum or Plasma	endocrine	0.996296	0.999923	0.0166513	-0.000330603	7290	FALSE	FALSE
rs2564929_T	USpGr	Specific gravity of Urine by Test strip	urinary	0.996333	1.00003	0.00619815	-1.5202e-05	42360	FALSE	FALSE
rs11776904_C	LymAbs	Lymphocytes [#/volume] in Blood by Automated count	immune	0.996342	1.00005	0.0100107	0.000310161	26279	FALSE	FALSE
rs9489217_C	NEUTM	Polymorphonuclear cells/100 leukocytes in Body fluid by Manual count	immune	0.996576	0.999945	0.0127898	-2.38664e-06	10901	FALSE	FALSE
rs62405452_A	G.Indx	IgG clearance/Albumin clearance [Ratio] in Serum and CSF	immune	0.996604	0.999587	0.0971232	2.93036e-08	621	FALSE	FALSE
rs62405453_A	G.Indx	IgG clearance/Albumin clearance [Ratio] in Serum and CSF	immune	0.996604	0.999587	0.0971232	2.93036e-08	621	FALSE	FALSE
rs72648855_T	G.Indx	IgG clearance/Albumin clearance [Ratio] in Serum and CSF	immune	0.996604	0.999587	0.0971232	2.93036e-08	621	FALSE	FALSE
rs72650615_C	G.Indx	IgG clearance/Albumin clearance [Ratio] in Serum and CSF	immune	0.996604	0.999587	0.0971232	2.93036e-08	621	FALSE	FALSE
rs62405454_C	G.Indx	IgG clearance/Albumin clearance [Ratio] in Serum and CSF	immune	0.996604	0.999587	0.0971232	2.93036e-08	621	FALSE	FALSE
rs10464106_C	G.Indx	IgG clearance/Albumin clearance [Ratio] in Serum and CSF	immune	0.996604	0.999587	0.0971232	2.93036e-08	621	FALSE	FALSE
rs6867984_A	G.Indx	IgG clearance/Albumin clearance [Ratio] in Serum and CSF	immune	0.996604	0.999587	0.0971232	2.93036e-08	621	FALSE	FALSE
rs497273_C	O2Sat	Oxygen saturation Calculated from oxygen partial pressure in Arterial blood	blood	0.996738	1.00005	0.0129699	-4.33256e-05	10929	FALSE	FALSE
rs4775238_A	AFP.Ob	Alpha-1-Fetoprotein [Mass/volume] in Serum or Plasma	ob/gyn	0.996853	1.00018	0.0461021	-0.000431322	957	FALSE	FALSE
rs1250109_C	MONOCYTE.PERCENT	MONOCYTE PERCENT	immune	0.996937	0.999637	0.094494	3.26287e-08	442	FALSE	FALSE
rs6136447_G	sn	sn	other	0.996942	1.00015	0.0382174	0.000312044	2402	FALSE	FALSE
rs3213571_C	ABS.NEUTRO.CT	ABS NEUTRO CT	immune	0.996945	1.00048	0.12502	-0.000821391	367	FALSE	FALSE
rs10133035_T	NEUTROPHIL.ABSOLUTE.COUNT	NEUTROPHIL ABSOLUTE COUNT	immune	0.996948	0.999723	0.0722847	0.00039384	442	FALSE	FALSE
rs11075255_A	FT4	Thyroxine (T4) free [Mass/volume] in Serum or Plasma	endocrine	0.997001	0.999968	0.0084583	-1.22264e-06	27620	FALSE	FALSE
rs62405452_A	IgEQnt	IgE [Mass/volume] in Serum	immune	0.997022	0.99983	0.0456033	3.4136e-06	1905	FALSE	FALSE
rs62405453_A	IgEQnt	IgE [Mass/volume] in Serum	immune	0.997022	0.99983	0.0456033	3.4136e-06	1905	FALSE	FALSE
rs72648855_T	IgEQnt	IgE [Mass/volume] in Serum	immune	0.997022	0.99983	0.0456033	3.4136e-06	1905	FALSE	FALSE
rs72650615_C	IgEQnt	IgE [Mass/volume] in Serum	immune	0.997022	0.99983	0.0456033	3.4136e-06	1905	FALSE	FALSE
rs62405454_C	IgEQnt	IgE [Mass/volume] in Serum	immune	0.997022	0.99983	0.0456033	3.4136e-06	1905	FALSE	FALSE
rs6867984_A	IgEQnt	IgE [Mass/volume] in Serum	immune	0.997022	0.99983	0.0456033	3.4136e-06	1905	FALSE	FALSE
rs62405452_A	Creat	Creatinine [Mass/volume] in Blood Creatinine [Mass/volume] in Blood	kidney	0.997063	1.00003	0.00888104	6.9054e-06	63299	FALSE	FALSE
rs62405453_A	Creat	Creatinine [Mass/volume] in Blood Creatinine [Mass/volume] in Blood	kidney	0.997063	1.00003	0.00888104	6.9054e-06	63299	FALSE	FALSE
rs62405454_C	Creat	Creatinine [Mass/volume] in Blood Creatinine [Mass/volume] in Blood	kidney	0.997063	1.00003	0.00888104	6.9054e-06	63299	FALSE	FALSE
rs6867984_A	Creat	Creatinine [Mass/volume] in Blood Creatinine [Mass/volume] in Blood	kidney	0.997063	1.00003	0.00888104	6.9054e-06	63299	FALSE	FALSE
rs7632381_C	EOSIRE	Eosinophils %	immune	0.997076	1.00003	0.00779292	5.77792e-06	30838	FALSE	FALSE
rs3775094_A	AspAcd	Aspartate [Moles/volume] in Serum or Plasma	metabolic	0.997079	0.999744	0.0699051	0.0039577	397	FALSE	FALSE
rs2941257_T	F7Act	Coagulation factor VII activity actual/normal in Platelet poor plasma by Coagulation assay	blood	0.997116	0.999541	0.12681	1.15835e-07	114	FALSE	FALSE
rs1510148_T	F7Act	Coagulation factor VII activity actual/normal in Platelet poor plasma by Coagulation assay	blood	0.997116	0.999541	0.12681	1.15835e-07	114	FALSE	FALSE
rs6483215_A	NtAbs	NtAbs	immune	0.997137	0.999969	0.00857666	-4.22768e-05	26276	FALSE	FALSE
rs7946714_C	VitaB6	Pyridoxine [Mass/volume] in Serum or Plasma	metabolic	0.997152	0.999862	0.0387195	-0.000248193	2060	FALSE	FALSE
rs2908297_T	Fbrngn	Fibrinogen [Mass/volume] in Platelet poor plasma by Coagulation assay	blood	0.997192	0.999913	0.0246696	1.18872e-05	6569	FALSE	FALSE
rs1250542_A	mdl	mdl	other	0.997217	1.00023	0.0664429	2.52524e-08	479	FALSE	FALSE
rs2403205_T	Fbrngn	Fibrinogen [Mass/volume] in Platelet poor plasma by Coagulation assay	blood	0.997236	1.00006	0.0184572	6.87024e-05	6569	FALSE	FALSE
rs2074090_G	UricA	Urate [Mass/volume] in Serum or Plasma	urinary	0.997276	0.999956	0.0128107	0.000125297	12422	FALSE	FALSE
rs10993460_C	VMA	VMA	other	0.997362	0.999492	0.153619	3.51244e-08	287	FALSE	FALSE
rs867635_T	USpGr	Specific gravity of Urine by Test strip	urinary	0.997376	0.999965	0.0107751	-5.7165e-05	42360	FALSE	FALSE
rs6899343_T	CH50	Complement C3 [Mass/volume] in Serum or Plasma	immune	0.997378	0.999775	0.0684328	-0.00109936	647	FALSE	FALSE
rs16860758_G	GTFst	GTFst	other	0.997383	0.999655	0.104995	-0.000546189	344	FALSE	FALSE
rs9489217_C	Hm	Hm	other	0.997427	1.00008	0.0255908	3.65867e-09	2815	FALSE	FALSE
rs1250095_T	NtAbs	NtAbs	immune	0.997444	0.999976	0.00752754	3.56915e-05	26276	FALSE	FALSE
rs3213571_C	O2Sat	Oxygen saturation Calculated from oxygen partial pressure in Arterial blood	blood	0.997477	0.999929	0.0223547	-8.02043e-05	10929	FALSE	FALSE
rs2894536_C	Prolac	Prolactin [Mass/volume] in Serum or Plasma	endocrine	0.997539	0.999889	0.0359228	-0.000910762	2927	FALSE	FALSE
rs13282002_C	G.Indx	IgG clearance/Albumin clearance [Ratio] in Serum and CSF	immune	0.997591	1.00025	0.0815644	-0.000685961	621	FALSE	FALSE
rs2133705_C	AntDNA	DNA double strand Ab [Units/volume] in Serum	immune	0.997758	0.999913	0.0309229	-0.000174514	2530	FALSE	FALSE
rs8003022_G	Leiden	Protein C inhibitor [Mass/volume] in Platelet poor plasma by Immunoassay	blood	0.997809	1.00014	0.0499994	8.19932e-09	914	FALSE	FALSE
rs11002898_A	LDL_HDL_RATIO	Cholesterol.total/Cholesterol in HDL [Mass Ratio] in Serum or Plasma	metabolic	0.997815	0.999904	0.0351348	0.000581765	2019	FALSE	FALSE
rs6899342_G	TropnT	Troponin T.cardiac [Mass/volume] in Serum or Plasma	cardiovascular	0.997838	0.999882	0.0435532	-2.65897e-05	1291	FALSE	FALSE
rs11085259_T	LucAbs	Leukocytes [#/volume] in Blood by Automated count	blood	0.997856	0.999943	0.0210988	-0.000133746	6133	FALSE	FALSE
rs76369685_A	Lamict	Lamotrigine serum/plasma	toxicology/pharmacology	0.997919	1.00032	0.122205	-0.000186285	499	FALSE	FALSE
rs4433533_G	VitaB6	Pyridoxine [Mass/volume] in Serum or Plasma	metabolic	0.997926	0.9999	0.0386443	3.27171e-09	2060	FALSE	FALSE
rs79896666_C	LucAbs	Leukocytes [#/volume] in Blood by Automated count	blood	0.997975	0.999912	0.034835	0.000127159	6133	FALSE	FALSE
rs78551082_T	LucAbs	Leukocytes [#/volume] in Blood by Automated count	blood	0.997975	0.999912	0.034835	0.000127159	6133	FALSE	FALSE
rs74628648_T	LucAbs	Leukocytes [#/volume] in Blood by Automated count	blood	0.997975	0.999912	0.034835	0.000127159	6133	FALSE	FALSE
rs10993460_C	X56.16.	56+16%	other	0.997997	1.00018	0.0718806	9.31108e-06	1235	FALSE	FALSE
rs2380949_G	TRPI	Troponin I.cardiac [Mass/volume] in Serum or Plasma	cardiovascular	0.998052	1.00005	0.0217435	7.58535e-05	11213	FALSE	FALSE
rs10993460_C	TBil	Total Bilirubin serum/plasma	metabolic	0.998077	0.999979	0.00889895	-3.07555e-05	57389	FALSE	FALSE
rs2908297_T	RisCof	von Willebrand factor (vWf) ristocetin cofactor actual/normal in Platelet poor plasma by Platelet aggregation	immune	0.998109	0.999815	0.0781319	8.61474e-09	645	FALSE	FALSE
rs4400674_A	NEUTROPHIL.ABSOLUTE.COUNT	NEUTROPHIL ABSOLUTE COUNT	immune	0.998135	1.00017	0.0719234	1.25547e-08	442	FALSE	FALSE
rs1510148_T	Trigs	Triglyceride [Mass/volume] in Serum or Plasma	metabolic	0.998139	0.999979	0.00880421	-9.06369e-05	32233	FALSE	FALSE
rs34506303_G	SMAb	Smith extractable nuclear Ab [Units/volume] in Serum by Immunoassay	immune	0.998143	0.999855	0.062139	-0.000815653	937	FALSE	FALSE
rs11776904_C	SMAb	Smith extractable nuclear Ab [Units/volume] in Serum by Immunoassay	immune	0.998143	0.999855	0.062139	-0.000815653	937	FALSE	FALSE
rs11085259_T	X_percent_SAT	%SAT	blood	0.998189	1.00003	0.0153858	-4.51435e-05	13578	FALSE	FALSE
rs2564929_T	FT4	Thyroxine (T4) free [Mass/volume] in Serum or Plasma	endocrine	0.99822	0.99998	0.00882946	9.21291e-06	27620	FALSE	FALSE
rs56149656_G	C4Quan	Complement C4 [Mass/volume] in Serum or Plasma	immune	0.998262	0.999922	0.035657	1.08736e-05	3816	FALSE	FALSE
rs1411435_G	FK.506	Tacrolimus [Mass/volume] in Blood	liver	0.998424	1.0001	0.0527937	0.000512405	1620	FALSE	FALSE
rs2380949_G	FK.506	Tacrolimus [Mass/volume] in Blood	liver	0.998424	1.0001	0.0527937	0.000512405	1620	FALSE	FALSE
rs35533056_A	SclAb	SCL-70 extractable nuclear Ab [Units/volume] in Serum by Immunoassay	immune	0.99845	1.00008	0.0436914	-0.000948091	1038	FALSE	FALSE
rs2403205_T	MONOCYTE.PERCENT	MONOCYTE PERCENT	immune	0.998681	0.999879	0.0734427	0.000519426	442	FALSE	FALSE
rs6749367_T	GlutAc	Glutamate [Moles/volume] in Serum or Plasma	metabolic	0.998709	0.999864	0.0842667	-0.000382042	408	FALSE	FALSE
rs11776904_C	QT3	Triiodothyronine (T3) [Mass/volume] in Serum or Plasma	endocrine	0.998711	1.00004	0.0271064	0.000109249	4427	FALSE	FALSE
rs34506303_G	G.Indx	IgG clearance/Albumin clearance [Ratio] in Serum and CSF	immune	0.99876	1.00013	0.0825131	-0.000681393	621	FALSE	FALSE
rs11776904_C	G.Indx	IgG clearance/Albumin clearance [Ratio] in Serum and CSF	immune	0.99876	1.00013	0.0825131	-0.000681393	621	FALSE	FALSE
rs497273_C	LH1	Lutropin [Units/volume] in Serum or Plasma	endocrine	0.998809	1.00005	0.031832	-0.000717178	2318	FALSE	FALSE
rs11626787_G	kar	kar	other	0.998811	1.0001	0.0685528	-0.00207966	480	FALSE	FALSE
rs2268569_T	SU.CA	Calcium [Mass/volume] in Urine	urinary	0.998813	1.00011	0.0723555	1.98942e-09	1120	FALSE	FALSE
rs2908296_T	O2SatC	O2SatC	blood	0.998826	0.999975	0.0172527	-8.29716e-05	8772	FALSE	FALSE
rs10993460_C	POCA1C	Hemoglobin A1c (Glycated)	blood	0.998848	1.00006	0.038101	-7.38371e-06	3437	FALSE	FALSE
rs6749367_T	Ferrit	Ferritin [Mass/volume] in Serum or Plasma	blood	0.998849	0.999982	0.0123147	-0.000564991	17629	FALSE	FALSE
rs11042984_C	MatWt	MatWt	ob/gyn	0.998849	0.99992	0.0557429	0.00018441	639	FALSE	FALSE
rs11042985_G	MatWt	MatWt	ob/gyn	0.998849	0.99992	0.0557429	0.00018441	639	FALSE	FALSE
rs11075256_G	EOSIM	Eosinophils/100 leukocytes in Blood by Automated count	immune	0.998857	0.999989	0.00796474	7.96674e-06	34631	FALSE	FALSE
rs2133705_C	SerFol	Folate [Mass/volume] in Serum or Plasma	metabolic	0.99887	1.00002	0.0173865	-0.000109496	7097	FALSE	FALSE
rs56149656_G	NonHDL	Cholesterol non HDL [Mass/volume] in Serum or Plasma	metabolic	0.998909	0.99995	0.0365209	-0.000513367	3481	FALSE	FALSE
rs4887810_A	Vorcon	Voriconazole [Mass/volume] in Serum or Plasma	toxicology/pharmacology	0.998915	1.00022	0.159654	0.000365828	100	FALSE	FALSE
rs10993460_C	Creat	Creatinine [Mass/volume] in Blood Creatinine [Mass/volume] in Blood	kidney	0.998959	1.00001	0.00968251	7.44745e-05	63299	FALSE	FALSE
rs76369685_A	ProTim	ProTim	blood	0.998967	1.00026	0.197737	-0.00495025	292	FALSE	FALSE
rs2074090_G	IRF	Immature reticulocytes/Reticulocytes.total in Blood	blood	0.998996	1.00002	0.0176177	0.000101988	5976	FALSE	FALSE
rs6136447_G	G.Indx	IgG clearance/Albumin clearance [Ratio] in Serum and CSF	immune	0.999023	1.0001	0.0793064	2.42743e-09	621	FALSE	FALSE
rs6026592_A	Estron	Estrone (E1) [Mass/volume] in Serum or Plasma	endocrine	0.999029	1.00015	0.124559	7.54374e-09	205	FALSE	FALSE
rs11075256_G	UpH	pH of Urine by Test strip	urinary	0.99904	1.00001	0.00659919	-3.44305e-05	42391	FALSE	FALSE
rs4400674_A	AngioC	Angiotensin converting enzyme [Enzymatic activity/volume] in Serum or Plasma	cardiovascular	0.999051	1.00006	0.0513255	1.83202e-09	775	FALSE	FALSE
rs497273_C	Phnyln	Phenylalanine [Moles/volume] in Serum or Plasma	metabolic	0.999068	1.0001	0.0842056	-0.00058693	399	FALSE	FALSE
rs16969990_T	Cl.WB	Chloride [Moles/volume] in Blood	blood	0.999102	0.999965	0.0311085	6.05989e-05	7482	FALSE	FALSE
rs11626787_G	HgbA1C	Hemoglobin A1c (Glycated) Hemoglobin A1c (Glycated)	metabolic	0.999152	1.00001	0.00937171	3.97347e-05	23120	FALSE	FALSE
rs724016_G	F8Act	Coagulation factor VIII activity actual/normal in Platelet poor plasma by Coagulation assay	blood	0.999262	1.00005	0.0490629	0.000951796	962	FALSE	FALSE
rs2948567_T	Fbrngn	Fibrinogen [Mass/volume] in Platelet poor plasma by Coagulation assay	blood	0.999302	1.00002	0.0191202	-4.85332e-05	6569	FALSE	FALSE
rs4775238_A	SU.Ure	Urea nitrogen [Mass/volume] in Urine	urinary	0.999365	1.00002	0.0256434	3.80449e-05	2775	FALSE	FALSE
rs11890449_T	X25DTot	25-Hydroxyvitamin D2+25-Hydroxyvitamin D3 [Mass/volume] in Serum or Plasma	metabolic	0.999379	0.999976	0.0310121	4.54019e-05	9449	FALSE	FALSE
rs12631733_T	Test_percent_F	Testosterone Free/Testosterone.total in Serum or Plasma	endocrine	0.999479	1.00006	0.095939	0.0015992	399	FALSE	FALSE
rs8003022_G	O2SatC	O2SatC	blood	0.999482	1.00001	0.0125974	0.000317677	8772	FALSE	FALSE
rs1411435_G	NtAbs	NtAbs	immune	0.999558	0.999993	0.0123531	1.96849e-05	26276	FALSE	FALSE
rs2908296_T	Leiden	Protein C inhibitor [Mass/volume] in Platelet poor plasma by Immunoassay	blood	0.999595	0.999966	0.066807	1.49079e-06	914	FALSE	FALSE
rs8070737_T	UGrCst	Granular casts [#/area] in Urine sediment by Microscopy high power field	urinary	0.99964	1.00002	0.0501995	-0.000183336	1081	FALSE	FALSE
rs78028320_A	HCO3Ca	Bicarbonate [Moles/volume] in Unspecified specimen	metabolic	0.999643	1.00001	0.0128395	-1.08791e-06	17977	FALSE	FALSE
rs4433533_G	Myelo	Myelocytes/100 leukocytes in Blood by Manual count	immune	0.999676	0.999992	0.0202109	2.05378e-11	8028	FALSE	FALSE
rs56149656_G	PatLoc	PatLoc	other	0.999704	0.999975	0.0685026	-0.000107606	1228	FALSE	FALSE
rs56149656_G	Vorcon	Voriconazole [Mass/volume] in Serum or Plasma	toxicology/pharmacology	0.999708	0.99989	0.299072	1.32394e-09	100	FALSE	FALSE
rs10464106_C	MBRat	Creatine kinase.MB/Creatine kinase.total in Serum or Plasma	cardiovascular	0.999713	0.999993	0.0199136	9.79926e-12	13234	FALSE	FALSE
rs79896666_C	Vi.B12	Cobalamin (Vitamin B12) [Mass/volume] in Serum or Plasma	metabolic	0.999829	1	0.0210039	4.26937e-06	20630	FALSE	FALSE
rs78551082_T	Vi.B12	Cobalamin (Vitamin B12) [Mass/volume] in Serum or Plasma	metabolic	0.999829	1	0.0210039	4.26937e-06	20630	FALSE	FALSE
rs74628648_T	Vi.B12	Cobalamin (Vitamin B12) [Mass/volume] in Serum or Plasma	metabolic	0.999829	1	0.0210039	4.26937e-06	20630	FALSE	FALSE
rs12531914_A	UrPro	Protein [Mass/volume] in Urine by Test strip	urinary	0.99987	1	0.0117601	-1.0301e-05	18238	FALSE	FALSE
rs4887810_A	NtAbs	NtAbs	immune	0.999885	1	0.00779333	-5.0647e-05	26276	FALSE	FALSE
rs11989843_G	Baso	Basophils [#/volume] in Blood	immune	0.999916	1	0.0096457	-8.06819e-05	26387	FALSE	FALSE
rs2380949_G	WBCrt	Creatinine [Mass/volume] in Blood	blood	0.999983	0.999999	0.0268	0.000100251	7780	FALSE	FALSE
rs12746673_C	Amyl	Amylase [Enzymatic activity/volume] in Serum or Plasma	metabolic	0.999995	1	0.0191105	-3.61235e-05	8693	FALSE	FALSE
aT2D-associated SNP: SNP with a genome-wide significant T2D signal (as measured in one or both DIAMANTE and T2DGGI studies) that has MAF > 1% and corresponding genetic data in individuals of European ancestry in BioVU.
T2D-associated SNP: Variant identifier.
UNADJ P: Unadjusted p-value.
OR: Odds ratio.
SE: Standard error of odds ratio estimate.
r2: Regression error metric.
N total: The total of records in the analysis.
BONF: Achieves significance via Bonferroni correction (TRUE/FALSE).
FDR: Achieves significance via FDR correction (TRUE/FALSE).

### Sheet: S13
Table S13. Summary statistics from HMR-WAS for T2D using BioVU records.
Islet-specific HMR coordinates (bp, b37)a	SNP	SNP position (bp, b37)	in LD with rs76177300	Alleles		OR	SE	UNADJ P	BONF	FDR
				Risk	Other
NA	rs114964731	chr5:102069652-102069653	1	A	C	1.40003	0.0700798	1.57e-06	TRUE	TRUE
NA	rs78761111	chr5:102072478-102072479	1	C	T	1.39733	0.0702408	1.91e-06	TRUE	TRUE
NA	rs75457267	chr5:102658769-102658770	1	T	C	1.37797	0.0688309	3.19e-06	TRUE	TRUE
NA	rs78162670	chr5:101662385-101662386	1	G	A	1.37777	0.0688395	3.24e-06	TRUE	TRUE
NA	rs77487268	chr5:101675581-101675582	1	A	G	1.37771	0.0688398	3.25e-06	TRUE	TRUE
NA	rs116782923	chr5:102331464-102331465	1	T	A	1.36211	0.0666098	3.49e-06	TRUE	TRUE
chr5:102143245-102145396	rs76177300	chr5:102143310-102143311	1	A	G	1.37961	0.0694007	3.54e-06	TRUE	TRUE
NA	rs79602013	chr5:101779345-101779346	1	C	T	1.39099	0.0712109	3.58e-06	TRUE	TRUE
NA	rs114555443	chr5:102128957-102128958	1	C	T	1.37706	0.0697517	4.5e-06	TRUE	TRUE
NA	rs80134320	chr5:102169793-102169794	1	T	G	1.3744	0.0693999	4.6e-06	TRUE	TRUE
NA	rs74567345	chr5:102301357-102301358	1	C	T	1.376	0.0702411	5.52e-06	TRUE	TRUE
NA	rs7729395	chr5:102100575-102100576	1	T	C	1.37697	0.0707124	6.08e-06	TRUE	TRUE
NA	rs116234738	chr5:102537356-102537357	1	C	T	1.35131	0.06665	6.26e-06	TRUE	TRUE
NA	rs74643044	chr5:102535527-102535528	1	C	T	1.34996	0.0666374	6.7e-06	FALSE	TRUE
NA	rs76160968	chr5:102682144-102682145	1	G	A	1.36406	0.0693689	7.62e-06	FALSE	TRUE
NA	rs36046591	chr5:102537284-102537285	1	G	A	1.34724	0.0666917	7.85e-06	FALSE	TRUE
NA	rs35658696	chr5:102338810-102338811	1	G	A	1.34159	0.0663483	9.47e-06	FALSE	TRUE
NA	rs74566838	chr5:102034611-102034612	1	A	G	1.36682	0.070601	9.6e-06	FALSE	TRUE
NA	rs114546213	chr5:101714633-101714634	1	A	G	1.36202	0.0707264	1.25e-05	FALSE	TRUE
NA	rs116454070	chr5:101837361-101837362	1	T	C	1.36111	0.0710632	1.44e-05	FALSE	TRUE
NA	rs145762933	chr5:101870139-101870140	1	A	G	1.35331	0.0699242	1.51e-05	FALSE	TRUE
NA	rs115576427	chr5:101822803-101822804	1	G	A	1.36037	0.0713391	1.6e-05	FALSE	TRUE
NA	rs149802978	chr5:102346865-102346866	1	G	C	1.33191	0.0664346	1.6e-05	FALSE	TRUE
NA	rs115246607	chr5:102461889-102461890	1	C	T	1.34306	0.0695456	2.22e-05	FALSE	TRUE
NA	rs75432112	chr5:102586406-102586407	1	A	G	1.32379	0.0694467	5.37e-05	FALSE	TRUE
NA	rs61435247	chr5:101524450-101524451	1	C	T	1.24365	0.0543638	6.05e-05	FALSE	TRUE
NA	rs73180193	chr5:101509128-101509129	1	G	T	1.242	0.0543287	6.63e-05	FALSE	TRUE
NA	rs115505614	chr5:102422967-102422968	1	T	C	1.30819	0.0681772	8.14e-05	FALSE	TRUE
NA	rs76060974	chr5:101474953-101474954	1	A	G	1.23974	0.0547366	8.63e-05	FALSE	TRUE
NA	rs7723293	chr5:101459905-101459906	1	C	T	1.24018	0.0548285	8.64e-05	FALSE	TRUE
chr19:35886410-35887256	rs16970288	chr19:35887128-35887256	0	C	T	1.12941	0.0321432	0.000153145	FALSE	TRUE
NA	rs2895751	chr5:101358370-101358371	1	A	C	1.2315	0.0562255	0.000212592	FALSE	FALSE
NA	rs75741034	chr5:101559735-101559736	1	G	A	1.22055	0.0539529	0.000220816	FALSE	FALSE
chr19:19445791-19446827	rs11085259	chr19:19445855-19446827	0	T	C	1.14369	0.0380476	0.000417592	FALSE	FALSE
chr9:132402172-132402988	rs139271920	chr9:132402172-132402988	0	T	C	0.647196	0.126717	0.000595449	FALSE	FALSE
NA	rs74944275	chr5:102726072-102726073	1	T	C	1.29713	0.075829	0.000601884	FALSE	FALSE
NA	rs75088245	chr5:101572155-101572156	1	C	A	1.19826	0.053234	0.000679828	FALSE	FALSE
NA	rs76171439	chr5:101572052-101572053	1	G	A	1.19826	0.053234	0.000679828	FALSE	FALSE
NA	rs10074138	chr5:101572806-101572807	1	A	C	1.19769	0.0532289	0.000701274	FALSE	FALSE
chr19:35886410-35887256	rs4806152	chr19:35886659-35887256	0	C	A	1.12551	0.0349143	0.0007083	FALSE	FALSE
chr17:2886014-2886727	rs4790404	chr17:2886641-2886727	0	C	T	1.10544	0.0298209	0.00077534	FALSE	FALSE
chr16:4717348-4718274	rs138276340	chr16:4717452-4718274	0	T	C	0.707902	0.102947	0.000791878	FALSE	FALSE
NA	rs6891076	chr5:101558768-101558769	1	A	C	1.19358	0.0530464	0.000850103	FALSE	FALSE
NA	rs10037968	chr5:101554480-101554481	1	T	C	1.19503	0.0534128	0.000850878	FALSE	FALSE
NA	rs10056271	chr5:101553799-101553800	1	A	C	1.19442	0.0532793	0.000854413	FALSE	FALSE
NA	rs10062716	chr5:101574405-101574406	1	C	G	1.19374	0.0532056	0.000873536	FALSE	FALSE
chr9:97670806-97671969	rs143833626	chr9:97671517-97671969	0	G	A	0.688698	0.112194	0.0008868	FALSE	FALSE
NA	rs10479168	chr5:101561302-101561303	1	A	G	1.19277	0.0530402	0.000889163	FALSE	FALSE
NA	rs10479169	chr5:101561521-101561522	1	A	G	1.19277	0.0530402	0.000889163	FALSE	FALSE
NA	rs13436866	chr5:101564578-101564579	1	G	T	1.19269	0.0530398	0.000893133	FALSE	FALSE
NA	rs79362776	chr5:101569072-101569073	1	G	A	1.19264	0.0530376	0.000895284	FALSE	FALSE
chr12:110068600-110069188	rs80345566	chr12:110068881-110069188	0	A	G	0.82712	0.0571681	0.000899796	FALSE	FALSE
NA	rs3811976	chr5:101570235-101570236	1	C	T	1.19235	0.0530348	0.000909116	FALSE	FALSE
chr2:31231369-31231894	rs115105308	chr2:31231530-31231894	0	G	T	1.19099	0.0528605	0.000944566	FALSE	FALSE
NA	rs7721254	chr5:101551841-101551842	1	T	C	1.1925	0.0532724	0.000950691	FALSE	FALSE
NA	rs10050388	chr5:101576246-101576247	1	C	T	1.19051	0.0532326	0.0010536	FALSE	FALSE
chr7:1733181-1733605	rs79496824	chr7:1733181-1733605	0	T	C	0.852455	0.0490726	0.00114174	FALSE	FALSE
chr8:136493785-136494663	rs6985193	chr8:136494407-136494663	0	T	G	0.895362	0.0342658	0.00125711	FALSE	FALSE
NA	rs145510090	chr5:101273693-101273694	1	A	T	1.24705	0.068449	0.00125737	FALSE	FALSE
chr7:1733181-1733605	rs56130225	chr7:1733191-1733605	0	T	C	0.853635	0.0492997	0.00132734	FALSE	FALSE
chr1:205218105-205218789	rs4400674	chr1:205218424-205218789	0	A	C	0.908248	0.030299	0.00149186	FALSE	FALSE
chr3:123065560-123066782	rs11708067	chr3:123065777-123066782	0	G	A	0.893472	0.0356062	0.00155879	FALSE	FALSE
chr4:6277674-6278429	rs4558932	chr4:6278250-6278429	0	C	T	0.890634	0.0366873	0.001594	FALSE	FALSE
chr7:38478359-38480194	rs78114043	chr7:38479898-38480194	0	T	A	1.27617	0.0779983	0.00176856	FALSE	FALSE
chr2:227019085-227020398	rs2948567	chr2:227019576-227020398	0	T	C	1.10305	0.0313731	0.00177122	FALSE	FALSE
chr16:968131-968450	rs145852233	chr16:968161-968450	0	T	C	0.732176	0.100373	0.00189795	FALSE	FALSE
chr4:6278860-6279202	rs10937714	chr4:6279046-6279202	0	C	T	0.892743	0.0366758	0.00197813	FALSE	FALSE
chr17:47792851-47795091	rs77590503	chr17:47794830-47795091	0	C	T	1.22206	0.0649107	0.0020052	FALSE	FALSE
chr6:102435814-102436033	rs6921637	chr6:102435970-102436033	0	C	T	0.690745	0.119864	0.00202393	FALSE	FALSE
chr12:121199240-121200163	rs580240	chr12:121199902-121200163	0	T	G	0.913068	0.0294954	0.00204687	FALSE	FALSE
chr15:75256772-75257728	rs34307821	chr15:75256825-75257728	0	T	C	1.09662	0.0299457	0.00206965	FALSE	FALSE
chr1:10727567-10728060	rs12567769	chr1:10727772-10728060	0	G	A	0.80834	0.0693548	0.00215575	FALSE	FALSE
chr8:144283703-144284002	rs7464213	chr8:144283989-144284002	0	T	C	0.891515	0.0374753	0.00218242	FALSE	FALSE
chr8:136493785-136494663	rs2317268	chr8:136493889-136494663	0	G	T	0.899972	0.0345039	0.00225451	FALSE	FALSE
chr20:56413710-56414335	rs4810104	chr20:56414334-56414335	0	T	C	1.15983	0.0486887	0.0023238	FALSE	FALSE
chr6:19752472-19754835	rs74892329	chr6:19752735-19754835	0	C	T	0.761667	0.0896315	0.00238631	FALSE	FALSE
NA	rs116407196	chr5:102973336-102973337	1	G	A	1.25987	0.0771712	0.00275868	FALSE	FALSE
chr10:34586678-34587773	rs2799449	chr10:34587578-34587773	0	C	T	0.769212	0.0877959	0.00280243	FALSE	FALSE
chr11:115040262-115041104	rs17118023	chr11:115040962-115041104	0	T	C	0.890333	0.0388794	0.0028109	FALSE	FALSE
chr2:97593593-97593944	rs60330255	chr2:97593613-97593944	0	T	C	1.16221	0.0503576	0.0028347	FALSE	FALSE
chr3:179666267-179667550	rs6443680	chr3:179666949-179667550	0	C	A	0.915032	0.0298252	0.00290894	FALSE	FALSE
NA	rs141197136	chr5:101311699-101311700	1	G	A	1.20703	0.0632632	0.00293689	FALSE	FALSE
NA	rs77240110	chr5:101310645-101310646	1	A	G	1.20703	0.0632632	0.00293689	FALSE	FALSE
chr21:33373791-33374362	rs3578	chr21:33374101-33374362	0	C	T	1.09497	0.0305647	0.00299376	FALSE	FALSE
chr9:95369933-95370787	rs912264	chr9:95370320-95370787	0	A	G	1.12539	0.0398278	0.00301661	FALSE	FALSE
chr3:179666267-179667550	rs6443681	chr3:179667056-179667550	0	A	G	0.915358	0.0298205	0.0030196	FALSE	FALSE
chr3:179666267-179667550	rs6443678	chr3:179666452-179667550	0	T	C	0.915449	0.0298211	0.00305318	FALSE	FALSE
chr3:179666267-179667550	rs1524516	chr3:179666297-179667550	0	A	G	0.915528	0.0298229	0.00308348	FALSE	FALSE
chr6:2478382-2478776	rs7756560	chr6:2478383-2478776	0	A	G	0.781195	0.0835059	0.00310605	FALSE	FALSE
chr3:179666267-179667550	rs6443682	chr3:179667209-179667550	0	C	T	0.91568	0.0298226	0.0031395	FALSE	FALSE
chr1:21645921-21646832	rs114044358	chr1:21646698-21646832	0	A	G	1.45953	0.128404	0.00323215	FALSE	FALSE
chr19:35833420-35833952	rs139345801	chr19:35833652-35833952	0	G	C	1.22011	0.0675871	0.0032459	FALSE	FALSE
chr2:101503877-101504621	rs72627425	chr2:101504424-101504621	0	A	G	0.808638	0.0726078	0.00344058	FALSE	FALSE
chr6:2478382-2478776	rs7757978	chr6:2478554-2478776	0	T	C	0.785208	0.0832863	0.00369237	FALSE	FALSE
chr7:107650463-107651893	rs76829575	chr7:107651044-107651893	0	A	G	0.661039	0.142614	0.00370149	FALSE	FALSE
chr21:33373791-33374362	rs3787697	chr21:33373929-33374362	0	A	C	1.09264	0.0305285	0.00370772	FALSE	FALSE
chr8:136514860-136515237	rs11166593	chr8:136515236-136515237	0	C	T	0.915459	0.0305999	0.00389408	FALSE	FALSE
chr11:119541872-119542654	rs4576834	chr11:119541999-119542654	0	T	C	0.895749	0.0383644	0.00410824	FALSE	FALSE
chr6:157909689-157910333	rs78444851	chr6:157910139-157910333	0	C	G	0.806656	0.0750787	0.00421277	FALSE	FALSE
chr12:100353418-100354502	rs11110153	chr12:100353537-100354502	0	C	T	0.915623	0.0308187	0.00423229	FALSE	FALSE
chr11:17406569-17408452	11:17408404	chr11:17408403-17408452	0	C	T	1.09244	0.0311609	0.00454993	FALSE	FALSE
chr7:79664801-79665742	rs10268369	chr7:79665566-79665742	0	T	A	0.91868	0.0299609	0.00464111	FALSE	FALSE
chr8:26338937-26339811	rs1978949	chr8:26339655-26339811	0	A	G	0.759904	0.0971047	0.00469133	FALSE	FALSE
chr20:56413710-56414335	rs11699666	chr20:56413833-56414335	0	A	G	1.14459	0.047769	0.00469722	FALSE	FALSE
NA	rs79183600	chr5:101209722-101209723	1	A	G	1.21963	0.0702682	0.00472036	FALSE	FALSE
chr7:79664801-79665742	rs10250102	chr7:79665572-79665742	0	C	T	0.918845	0.0299593	0.00472676	FALSE	FALSE
chr20:56413710-56414335	rs11699629	chr20:56413816-56414335	0	T	C	1.14397	0.0477275	0.00482887	FALSE	FALSE
chr10:104417599-104418656	rs12773833	chr10:104418349-104418656	0	T	C	1.09245	0.0314307	0.00490499	FALSE	FALSE
chr17:35013995-35014671	rs74443665	chr17:35014497-35014671	0	C	G	1.14138	0.0470553	0.00495111	FALSE	FALSE
chr16:7027374-7028213	rs115358633	chr16:7027450-7028213	0	G	A	1.18159	0.0594946	0.00503825	FALSE	FALSE
chr16:8452893-8453647	rs7199426	chr16:8452970-8453647	0	G	C	0.678939	0.139314	0.00544433	FALSE	FALSE
chr13:43564105-43565302	rs34534302	chr13:43565142-43565302	0	A	C	0.902139	0.0371635	0.00558526	FALSE	FALSE
chr12:97850099-97851073	rs76369685	chr12:97850589-97851073	0	A	G	0.835807	0.0648006	0.00564289	FALSE	FALSE
chr13:40660529-40662809	rs7998537	chr13:40662741-40662809	0	A	G	1.09008	0.0312754	0.00582016	FALSE	FALSE
chr16:51826563-51827305	rs72803272	chr16:51826815-51827305	0	T	G	1.24702	0.0800499	0.0058206	FALSE	FALSE
chr17:36101191-36104285	rs757209	chr17:36102832-36104285	0	A	G	0.920003	0.0302389	0.00582793	FALSE	FALSE
chr8:145910577-145912092	rs138778619	chr8:145911598-145912092	0	G	C	1.30998	0.0984001	0.00606852	FALSE	FALSE
chr7:157822121-157823131	rs117828095	chr7:157822894-157823131	0	C	T	1.35377	0.110854	0.00628872	FALSE	FALSE
NA	rs73177261	chr5:101441030-101441031	1	C	A	1.14534	0.0497115	0.00633617	FALSE	FALSE
chr17:36101191-36104285	rs7405696	chr17:36102034-36104285	0	C	G	0.920893	0.0302176	0.00638596	FALSE	FALSE
chr17:36101191-36104285	rs9901746	chr17:36103148-36104285	0	A	G	0.920821	0.0302547	0.00640101	FALSE	FALSE
chr8:26338937-26339811	rs6983091	chr8:26339407-26339811	0	C	G	0.768136	0.0968163	0.00643728	FALSE	FALSE
chr17:36101191-36104285	rs12453443	chr17:36104120-36104285	0	G	C	0.920782	0.0303284	0.00650322	FALSE	FALSE
chr15:33308079-33309018	rs113153598	chr15:33308597-33309018	0	T	A	1.24823	0.0817118	0.00665793	FALSE	FALSE
chr16:73823373-73823900	rs113587911	chr16:73823522-73823900	0	G	A	1.41917	0.129506	0.00686867	FALSE	FALSE
chr8:26338937-26339811	rs6984201	chr8:26339325-26339811	0	T	C	0.76972	0.0968284	0.00687149	FALSE	FALSE
chr1:2168588-2169214	rs10910032	chr1:2169078-2169214	0	T	C	1.12898	0.0448995	0.00689608	FALSE	FALSE
chr8:26338937-26339811	rs6984046	chr8:26339255-26339811	0	T	C	0.770687	0.0969975	0.00724513	FALSE	FALSE
chr7:153631382-153632384	rs758316	chr7:153631647-153632384	0	G	A	0.92162	0.030438	0.00732702	FALSE	FALSE
NA	rs73177270	chr5:101453332-101453333	1	A	G	1.1427	0.0498469	0.00745078	FALSE	FALSE
chr12:58451548-58453210	rs146331191	chr12:58452308-58453210	0	T	C	1.21438	0.0725989	0.00746426	FALSE	FALSE
chr11:3073135-3073972	rs3816350	chr11:3073378-3073972	0	C	T	0.866579	0.0535553	0.00749711	FALSE	FALSE
chr5:57308096-57310561	rs11740997	chr5:57309397-57310561	0	T	A	0.906847	0.0366825	0.00768448	FALSE	FALSE
chr5:57308096-57310561	rs11741819	chr5:57309998-57310561	0	C	T	0.907133	0.0366327	0.00779957	FALSE	FALSE
chr5:57308096-57310561	rs60707702	chr5:57310160-57310561	0	T	C	0.907133	0.0366327	0.00779957	FALSE	FALSE
chr5:57308096-57310561	rs62368405	chr5:57310230-57310561	0	A	G	0.907133	0.0366327	0.00779957	FALSE	FALSE
chr19:14092710-14093276	rs117461664	chr19:14092888-14093276	0	A	G	0.659208	0.156811	0.00787357	FALSE	FALSE
chr4:6277674-6278429	rs4513637	chr4:6278218-6278429	0	G	A	0.900805	0.0393271	0.00789895	FALSE	FALSE
chr12:124947775-124949286	rs117058202	chr12:124948447-124949286	0	C	T	0.848207	0.0619945	0.00791745	FALSE	FALSE
chr5:57308096-57310561	rs11749915	chr5:57309071-57310561	0	T	C	0.907405	0.0366362	0.00799734	FALSE	FALSE
chr13:40660529-40662809	rs2324499	chr13:40662000-40662809	0	C	G	1.08614	0.0312097	0.00810588	FALSE	FALSE
chr1:64081643-64082639	rs927019	chr1:64082278-64082639	0	G	A	0.89814	0.0407534	0.00838712	FALSE	FALSE
chr10:25971075-25971919	rs116976194	chr10:25971474-25971919	0	C	A	1.40236	0.128923	0.00871725	FALSE	FALSE
chr11:3073135-3073972	rs2290000	chr11:3073837-3073972	0	A	T	0.868983	0.0536049	0.00879916	FALSE	FALSE
chr8:329937-330626	rs7461388	chr8:330327-330626	0	C	A	1.22373	0.0771511	0.00887181	FALSE	FALSE
chr6:37775251-37775737	rs74914986	chr6:37775725-37775737	0	A	C	0.869145	0.0536968	0.00900693	FALSE	FALSE
chr17:36101191-36104285	rs11263762	chr17:36101925-36104285	0	A	G	0.92456	0.0300708	0.00909599	FALSE	FALSE
chr1:101260173-101261426	rs2148402	chr1:101260771-101261426	0	G	C	1.08135	0.0299871	0.00910248	FALSE	FALSE
chr1:2168588-2169214	rs116543468	chr1:2168638-2169214	0	T	C	1.21987	0.0763179	0.00920943	FALSE	FALSE
chr3:139252321-139253838	rs57253122	chr3:139252406-139253838	0	C	G	1.21263	0.0742888	0.00945407	FALSE	FALSE
chr1:101260173-101261426	rs2148403	chr1:101260582-101261426	0	A	G	1.08096	0.0300114	0.00948305	FALSE	FALSE
chr7:1733181-1733605	rs117250982	chr7:1733473-1733605	0	A	G	0.733288	0.119682	0.00954138	FALSE	FALSE
chr10:104417599-104418656	rs12773600	chr10:104418227-104418656	0	G	C	1.08619	0.0319729	0.00971083	FALSE	FALSE
chr11:115040262-115041104	rs66634540	chr11:115040917-115041104	0	C	G	0.90056	0.040515	0.00973286	FALSE	FALSE
chr13:95067140-95068456	rs9589997	chr13:95067904-95068456	0	A	G	0.872701	0.0526896	0.00975931	FALSE	FALSE
chr8:329937-330626	rs17064401	chr8:330124-330626	0	G	A	1.21982	0.0772188	0.0100758	FALSE	FALSE
chr1:101260173-101261426	rs7544929	chr1:101260426-101261426	0	A	G	1.08013	0.0299929	0.0101718	FALSE	FALSE
chr5:112378862-112379577	rs4705755	chr5:112379433-112379577	0	A	T	0.926287	0.0298202	0.0102356	FALSE	FALSE
chr8:81243795-81244458	rs113042618	chr8:81244414-81244458	0	T	C	0.759086	0.107346	0.0102357	FALSE	FALSE
chr12:114318712-114319323	rs77638971	chr12:114319171-114319323	0	A	T	1.30256	0.103213	0.0104353	FALSE	FALSE
chr1:101260173-101261426	rs2182465	chr1:101260554-101261426	0	A	C	1.07979	0.0300175	0.0105505	FALSE	FALSE
chr1:101260173-101261426	rs2182466	chr1:101260527-101261426	0	G	C	1.07978	0.030018	0.0105545	FALSE	FALSE
chr3:114176995-114177523	rs115749706	chr3:114177056-114177523	0	C	G	1.26359	0.0919072	0.0109109	FALSE	FALSE
chr3:77524775-77526582	rs1345179	chr3:77525132-77526582	0	A	G	0.924952	0.0307005	0.0110505	FALSE	FALSE
chr5:112378862-112379577	5:112379289	chr5:112379288-112379577	0	A	G	0.927001	0.029832	0.0110563	FALSE	FALSE
chr16:9627343-9628066	rs8060304	chr16:9627485-9628066	0	T	C	0.924894	0.0307527	0.0111217	FALSE	FALSE
chr9:129212524-129213297	rs73668023	chr9:129212871-129213297	0	G	A	1.10916	0.0409921	0.0114899	FALSE	FALSE
chr10:81863884-81864629	rs11201699	chr10:81864567-81864629	0	T	A	1.08186	0.0311703	0.0115895	FALSE	FALSE
chr20:57165068-57165698	rs112197803	chr20:57165640-57165698	0	C	G	0.737555	0.121147	0.0119785	FALSE	FALSE
chr16:23218290-23219325	rs4486893	chr16:23219209-23219325	0	G	T	0.924682	0.031178	0.0120196	FALSE	FALSE
chr9:3936255-3937134	rs62523478	chr9:3936310-3937134	0	T	A	0.861647	0.0593478	0.0121039	FALSE	FALSE
chr20:20054477-20054981	rs6112745	chr20:20054758-20054981	0	C	T	1.08409	0.0322009	0.0121626	FALSE	FALSE
chr3:32326747-32327691	rs111558121	chr3:32326980-32327691	0	C	G	1.14093	0.0526653	0.012302	FALSE	FALSE
chr11:78771031-78771674	rs12577651	chr11:78771237-78771674	0	C	T	1.15933	0.0590945	0.0123584	FALSE	FALSE
chr8:142042583-142043149	rs78707407	chr8:142043121-142043149	0	C	T	0.866929	0.0570993	0.0123889	FALSE	FALSE
chr12:27961723-27962464	rs10771372	chr12:27962259-27962464	0	T	C	0.90987	0.0378082	0.0124813	FALSE	FALSE
chr10:81863884-81864629	rs7905482	chr10:81863963-81864629	0	T	C	1.08088	0.0311732	0.0125965	FALSE	FALSE
chr8:4070494-4071461	rs13249547	chr8:4071103-4071461	0	T	C	0.8958	0.0442026	0.0127959	FALSE	FALSE
chr16:75277325-75277689	rs4888363	chr16:75277343-75277689	0	A	T	1.09438	0.0363135	0.0130056	FALSE	FALSE
chr20:31415528-31416396	rs143731582	chr20:31415545-31416396	0	T	C	1.36094	0.124273	0.013145	FALSE	FALSE
chr3:170695424-170696502	rs1905505	chr3:170695425-170696502	0	A	G	0.922263	0.0326803	0.0132764	FALSE	FALSE
chr2:138845176-138845977	rs55861322	chr2:138845497-138845977	0	C	A	0.921969	0.0328694	0.0134464	FALSE	FALSE
chr10:80982151-80984289	rs1250590	chr10:80983785-80984289	0	A	C	1.07669	0.0298978	0.0134614	FALSE	FALSE
chr19:1015783-1016320	rs113102570	chr19:1015913-1016320	0	A	G	1.26944	0.0965783	0.0135008	FALSE	FALSE
chr12:27961723-27962464	rs10842991	chr12:27962102-27962464	0	T	C	0.910953	0.0378156	0.013652	FALSE	FALSE
chr4:105512660-105514888	rs77194746	chr4:105513793-105514888	0	C	T	1.42049	0.142492	0.0137663	FALSE	FALSE
chr6:148221518-148221982	rs596728	chr6:148221758-148221982	0	G	T	1.22472	0.08285	0.0144143	FALSE	FALSE
chr19:5046048-5047057	rs2602728	chr19:5046317-5047057	0	T	C	1.07851	0.0308985	0.0144448	FALSE	FALSE
NA	rs73187697	chr5:101341730-101341731	1	C	T	1.12613	0.0486519	0.0146251	FALSE	FALSE
chr12:121203608-121204682	rs11065258	chr12:121204002-121204682	0	A	G	1.21707	0.080557	0.014744	FALSE	FALSE
NA	rs73177198	chr5:101296369-101296370	1	T	G	1.15518	0.0591749	0.0147796	FALSE	FALSE
chr16:81685652-81687104	rs62043834	chr16:81686314-81687104	0	T	C	0.915177	0.0363748	0.0148181	FALSE	FALSE
chr1:77531253-77531974	rs199723	chr1:77531713-77531974	0	A	G	0.923459	0.032807	0.0152162	FALSE	FALSE
chr17:79224936-79226034	rs66961966	chr17:79225091-79226034	0	G	C	0.821057	0.0813617	0.0153811	FALSE	FALSE
chr3:112885571-112886576	rs72942405	chr3:112886519-112886576	0	T	C	0.903893	0.0417259	0.0154517	FALSE	FALSE
chr8:136514860-136515237	rs78355883	chr8:136515008-136515237	0	T	C	1.21249	0.0795898	0.0154819	FALSE	FALSE
chr16:84025448-84026599	rs41453147	chr16:84026598-84026599	0	T	C	0.8555	0.0644676	0.0154826	FALSE	FALSE
chr5:28862630-28863107	rs148593894	chr5:28862650-28863107	0	T	C	1.29163	0.106005	0.0157738	FALSE	FALSE
chr1:10727567-10728060	rs17035543	chr1:10727616-10728060	0	A	G	0.823453	0.0804783	0.0157921	FALSE	FALSE
chr10:81020599-81022028	rs11002898	chr10:81020680-81022028	0	A	G	1.08669	0.0345986	0.0162672	FALSE	FALSE
chr3:17559872-17560475	rs73153096	chr3:17560331-17560475	0	T	G	0.74701	0.121411	0.0162887	FALSE	FALSE
chr8:94678384-94678886	rs79999299	chr8:94678743-94678886	0	A	G	0.765923	0.111137	0.0164172	FALSE	FALSE
chr20:44707462-44708358	rs113743632	chr20:44708342-44708358	0	A	G	0.723951	0.134631	0.0164231	FALSE	FALSE
chr1:212120721-212121284	rs2808387	chr1:212121007-212121284	0	G	C	0.829233	0.0780585	0.0164449	FALSE	FALSE
chr2:86017874-86018356	rs11676464	chr2:86018261-86018356	0	A	G	0.892482	0.0475407	0.0167267	FALSE	FALSE
chr12:121199240-121200163	rs12302189	chr12:121199328-121200163	0	A	G	0.856147	0.0649319	0.0167599	FALSE	FALSE
chr16:70736597-70737923	rs8048078	chr16:70737105-70737923	0	T	C	0.928196	0.0311538	0.0167683	FALSE	FALSE
chr2:223920673-223921820	rs13023803	chr2:223921166-223921820	0	A	G	0.838868	0.0735149	0.0168477	FALSE	FALSE
chr5:154850457-154852685	rs12518074	chr5:154851286-154852685	0	A	G	1.08219	0.0330634	0.0168961	FALSE	FALSE
chr20:57165068-57165698	rs6064676	chr20:57165510-57165698	0	T	C	0.903085	0.0428127	0.0172638	FALSE	FALSE
chr20:57165068-57165698	rs6070525	chr20:57165466-57165698	0	T	C	0.903308	0.0428128	0.0175364	FALSE	FALSE
chr2:47235654-47236214	rs116343065	chr2:47236135-47236214	0	A	G	1.20139	0.0772688	0.0175677	FALSE	FALSE
chr12:97850099-97851073	rs74628648	chr12:97851001-97851073	0	T	C	0.855346	0.065872	0.0176914	FALSE	FALSE
chr12:97850099-97851073	rs78551082	chr12:97850963-97851073	0	T	C	0.855346	0.065872	0.0176914	FALSE	FALSE
chr12:97850099-97851073	rs79896666	chr12:97850365-97851073	0	C	A	0.855346	0.065872	0.0176914	FALSE	FALSE
chr10:81863884-81864629	rs11201697	chr10:81864183-81864629	0	G	C	1.07814	0.0317612	0.017848	FALSE	FALSE
chr10:77910500-77911276	rs12412286	chr10:77910932-77911276	0	T	C	0.889526	0.0495144	0.0180643	FALSE	FALSE
chr1:10731912-10732903	rs150060800	chr1:10732130-10732903	0	T	C	0.826083	0.0809882	0.0183188	FALSE	FALSE
chr3:6572823-6573459	rs13096091	chr3:6573399-6573459	0	A	G	0.832764	0.0775863	0.0183379	FALSE	FALSE
chr14:99099797-99100381	rs17599590	chr14:99099850-99100381	0	A	G	1.27692	0.103671	0.018377	FALSE	FALSE
chr14:33776769-33778695	rs67958427	chr14:33778246-33778695	0	C	T	0.925498	0.0328422	0.0184013	FALSE	FALSE
chr4:1227549-1227957	rs143380607	chr4:1227773-1227957	0	A	G	0.765969	0.113362	0.0186784	FALSE	FALSE
chr22:44213533-44214152	rs117151717	chr22:44213608-44214152	0	T	C	0.775248	0.108243	0.0186798	FALSE	FALSE
chr5:163876289-163878144	rs9654481	chr5:163877298-163878144	0	C	T	1.09866	0.0400152	0.018699	FALSE	FALSE
chr14:103979052-103979899	rs10133035	chr14:103979126-103979899	0	T	C	0.928957	0.0313707	0.018819	FALSE	FALSE
chr6:43800248-43802719	rs2894536	chr6:43801877-43802719	0	C	T	1.0992	0.0402778	0.0188592	FALSE	FALSE
chr10:77910500-77911276	rs12412341	chr10:77911185-77911276	0	A	G	0.890347	0.0494758	0.0188998	FALSE	FALSE
chr3:32326747-32327691	rs73067601	chr3:32327338-32327691	0	C	G	1.13121	0.0525368	0.0189374	FALSE	FALSE
chr20:42930869-42931922	rs4812816	chr20:42930871-42931922	0	A	C	1.08899	0.036363	0.019059	FALSE	FALSE
chr3:116018044-116019196	rs55893774	chr3:116018630-116019196	0	C	T	1.10709	0.043415	0.0191089	FALSE	FALSE
chr19:45141783-45143081	rs117191274	chr19:45142685-45143081	0	C	T	1.18497	0.0724864	0.0192142	FALSE	FALSE
chr1:10731912-10732903	rs77302518	chr1:10731928-10732903	0	A	G	0.827815	0.0807341	0.0192535	FALSE	FALSE
chr10:88545353-88546448	rs11202176	chr10:88546167-88546448	0	T	C	0.927419	0.0322178	0.0193478	FALSE	FALSE
chr16:75277325-75277689	rs4887810	chr16:75277479-75277689	0	A	C	0.927658	0.0321165	0.0193806	FALSE	FALSE
chr6:31509146-31510903	rs41293919	chr6:31509979-31510903	0	T	G	1.18838	0.0738844	0.0194932	FALSE	FALSE
chr20:57165068-57165698	rs6070527	chr20:57165687-57165698	0	T	C	0.905312	0.042683	0.0197768	FALSE	FALSE
chr11:78771031-78771674	rs12574183	chr11:78771241-78771674	0	A	G	1.15018	0.0600697	0.0198451	FALSE	FALSE
chr19:5308485-5309142	rs4807022	chr19:5308748-5309142	0	G	A	1.09221	0.0378796	0.0198869	FALSE	FALSE
chr12:121203608-121204682	rs3213571	chr12:121204367-121204682	0	C	G	0.881206	0.0543265	0.0199201	FALSE	FALSE
chr1:77531253-77531974	rs199724	chr1:77531779-77531974	0	G	A	0.926631	0.0327578	0.0200104	FALSE	FALSE
chr5:57308096-57310561	rs11960699	chr5:57309749-57310561	0	C	A	0.932401	0.030127	0.0201652	FALSE	FALSE
chr9:101652382-101652922	rs10988102	chr9:101652472-101652922	0	G	C	0.916663	0.0374774	0.0202437	FALSE	FALSE
chr10:12554432-12555079	rs17492690	chr10:12554609-12555079	0	A	G	0.918634	0.0365993	0.0204042	FALSE	FALSE
chr3:116018044-116019196	rs76578754	chr3:116018449-116019196	0	T	C	1.16086	0.0643416	0.0204317	FALSE	FALSE
chr1:160948328-160948651	rs11805856	chr1:160948334-160948651	0	A	G	1.07918	0.0328723	0.0204443	FALSE	FALSE
chr18:77684649-77685475	rs117668325	chr18:77685323-77685475	0	T	C	1.23713	0.0918073	0.0204565	FALSE	FALSE
chr16:88827049-88827446	rs112028717	chr16:88827337-88827446	0	A	G	1.10569	0.0433624	0.020506	FALSE	FALSE
chr5:123120910-123122213	rs12521515	chr5:123121313-123122213	0	T	A	1.09963	0.0410175	0.0205913	FALSE	FALSE
chr15:60591220-60592338	rs12898525	chr15:60592321-60592338	0	T	C	1.09722	0.0400707	0.020596	FALSE	FALSE
chr11:97643209-97644088	rs1960997	chr11:97643823-97644088	0	C	T	0.906204	0.0426816	0.0210223	FALSE	FALSE
chr20:37824196-37824653	rs6129215	chr20:37824272-37824653	0	G	A	0.933869	0.0296639	0.0210849	FALSE	FALSE
chr5:1685164-1685529	rs16883078	chr5:1685296-1685529	0	T	C	1.12659	0.0516801	0.0210906	FALSE	FALSE
chr6:21885498-21886246	rs56945835	chr6:21885536-21886246	0	G	A	1.1018	0.0420444	0.021117	FALSE	FALSE
chr10:88545353-88546448	rs4933410	chr10:88545963-88546448	0	A	G	0.928344	0.0322452	0.0211188	FALSE	FALSE
chr3:191777102-191778352	rs62288708	chr3:191777219-191778352	0	G	A	1.30723	0.116447	0.0214095	FALSE	FALSE
chr3:191777102-191778352	rs62288709	chr3:191777668-191778352	0	A	C	1.30723	0.116447	0.0214095	FALSE	FALSE
chr15:90717746-90718313	rs11073908	chr15:90717799-90718313	0	G	C	0.929076	0.0319778	0.0214196	FALSE	FALSE
chr11:2771733-2772169	rs77420693	chr11:2772103-2772169	0	T	C	0.787086	0.104164	0.0215355	FALSE	FALSE
chr6:38035487-38037292	rs17589516	chr6:38036419-38037292	0	G	A	0.885313	0.0530069	0.0215571	FALSE	FALSE
chr8:329937-330626	rs17744993	chr8:330152-330626	0	C	G	1.19877	0.0788961	0.0215681	FALSE	FALSE
chr14:77653011-77653807	rs17750140	chr14:77653797-77653807	0	A	G	1.13482	0.0550478	0.0215869	FALSE	FALSE
NA	rs2288789	chr5:102600523-102600524	1	A	G	1.07492	0.0314458	0.0215947	FALSE	FALSE
chr8:97264677-97265736	rs148493323	chr8:97265267-97265736	0	C	G	0.740798	0.13084	0.0218431	FALSE	FALSE
chr3:112885571-112886576	rs1499903	chr3:112886280-112886576	0	A	G	0.90921	0.0415154	0.0218691	FALSE	FALSE
chr10:81034093-81035355	rs61851415	chr10:81034848-81035355	0	T	C	1.1578	0.0639135	0.0218783	FALSE	FALSE
chr16:81731039-81731904	rs4889367	chr16:81731868-81731904	0	G	A	0.88536	0.0533915	0.0225762	FALSE	FALSE
chr3:77524775-77526582	rs12634489	chr3:77526064-77526582	0	A	G	1.10624	0.0442724	0.0225777	FALSE	FALSE
chr22:23608962-23610877	rs79769038	chr22:23610764-23610877	0	T	C	1.30847	0.118285	0.0230258	FALSE	FALSE
chr10:79273068-79274279	rs68188565	chr10:79274249-79274279	0	G	A	1.08204	0.034717	0.0231416	FALSE	FALSE
chr11:1714158-1714976	rs16927505	chr11:1714463-1714976	0	A	G	1.13208	0.0546867	0.0232964	FALSE	FALSE
chr3:116018044-116019196	rs75947092	chr3:116018400-116019196	0	T	G	1.27931	0.108692	0.0234369	FALSE	FALSE
chr15:90717746-90718313	rs11855301	chr15:90718168-90718313	0	G	A	0.930297	0.0319548	0.0237559	FALSE	FALSE
chr20:41789573-41790985	rs6103177	chr20:41790244-41790985	0	T	G	0.760004	0.121459	0.0238551	FALSE	FALSE
chr6:117869523-117870454	rs11757765	chr6:117869529-117870454	0	A	G	1.18984	0.0769602	0.0239081	FALSE	FALSE
chr12:4926493-4928049	rs11063348	chr12:4927476-4928049	0	A	G	0.858197	0.0677262	0.0239498	FALSE	FALSE
chr4:105512660-105514888	rs636880	chr4:105514473-105514888	0	C	G	1.07849	0.0334702	0.0239629	FALSE	FALSE
chr7:151124888-151126179	rs10227136	chr7:151125122-151126179	0	C	A	1.07426	0.0317339	0.0239997	FALSE	FALSE
chr3:141104306-141106589	rs724016	chr3:141105569-141106589	0	G	A	0.935178	0.0297779	0.0244103	FALSE	FALSE
chr16:72231662-72233107	rs55676968	chr16:72232888-72233107	0	A	G	1.23906	0.0952631	0.0244438	FALSE	FALSE
chr11:92949507-92950288	rs146676438	chr11:92949972-92950288	0	G	A	1.26398	0.104237	0.0246108	FALSE	FALSE
chr15:90717746-90718313	rs11073907	chr15:90717754-90718313	0	G	C	0.930789	0.0319474	0.0247672	FALSE	FALSE
chr5:123120910-123122213	rs25771	chr5:123121021-123122213	0	T	C	0.924778	0.0348823	0.0249695	FALSE	FALSE
chr4:105512660-105514888	rs625329	chr4:105514094-105514888	0	G	A	1.0779	0.0334803	0.025052	FALSE	FALSE
chr5:6193635-6194076	rs35323411	chr5:6193635-6194076	0	T	C	0.91899	0.0377043	0.0250533	FALSE	FALSE
chr12:105614935-105616245	rs60550375	chr12:105615993-105616245	0	T	C	0.756204	0.1249	0.0252646	FALSE	FALSE
chr14:33776769-33778695	rs4555053	chr14:33777401-33778695	0	A	G	0.929048	0.0329301	0.0254252	FALSE	FALSE
chr17:46230731-46231695	rs16969990	chr17:46230890-46231695	0	T	C	0.873	0.0607955	0.0254807	FALSE	FALSE
chr4:12704107-12705159	rs7693586	chr4:12704108-12705159	0	A	G	0.933591	0.0307827	0.0255932	FALSE	FALSE
chr10:132281975-132282377	rs7905372	chr10:132282091-132282377	0	G	A	1.15764	0.0656138	0.0256843	FALSE	FALSE
chr17:2886014-2886727	rs17822257	chr17:2886090-2886727	0	A	C	0.92437	0.0352642	0.0257395	FALSE	FALSE
chr5:107272509-107274050	rs12657654	chr5:107272714-107274050	0	G	T	1.06733	0.029241	0.0258503	FALSE	FALSE
chr7:153631382-153632384	rs2215192	chr7:153632334-153632384	0	G	T	0.935522	0.0299236	0.0259227	FALSE	FALSE
chr12:125145363-125145807	rs57986178	chr12:125145493-125145807	0	G	A	1.16724	0.0694795	0.0260336	FALSE	FALSE
chr20:3634866-3635925	rs2670307	chr20:3635181-3635925	0	G	A	1.0692	0.0300872	0.0261539	FALSE	FALSE
chr12:121203608-121204682	rs497273	chr12:121204681-121204682	0	C	G	0.93286	0.0312849	0.0263147	FALSE	FALSE
chr15:60519070-60519548	rs118017186	chr15:60519506-60519548	0	T	C	0.824374	0.0869513	0.0263416	FALSE	FALSE
chr1:90371650-90372667	rs72716345	chr1:90371781-90372667	0	A	T	0.857852	0.0690746	0.0264408	FALSE	FALSE
chr4:156169671-156170689	rs1444799	chr4:156170378-156170689	0	G	A	1.06808	0.0296736	0.0264463	FALSE	FALSE
NA	rs28157	chr5:102595836-102595837	1	T	G	1.07388	0.0321226	0.0264826	FALSE	FALSE
chr8:79419868-79420680	rs7013822	chr8:79420198-79420680	0	A	C	0.914393	0.0403476	0.0265482	FALSE	FALSE
chr1:19783608-19784869	rs144658210	chr1:19784750-19784869	0	C	T	1.24394	0.0984171	0.0265596	FALSE	FALSE
chr8:25756741-25757322	rs7014899	chr8:25756803-25757322	0	A	C	1.06834	0.0298409	0.0267304	FALSE	FALSE
chr13:96723450-96724341	rs531090	chr13:96724005-96724341	0	T	C	1.06901	0.0301671	0.0269655	FALSE	FALSE
chr15:74101872-74102673	rs4886643	chr15:74102449-74102673	0	T	C	0.93621	0.0298001	0.0269729	FALSE	FALSE
chr12:58451548-58453210	rs11172446	chr12:58453160-58453210	0	C	T	1.07122	0.0311202	0.0270552	FALSE	FALSE
chr10:77021717-77022461	rs12766938	chr10:77022460-77022461	0	T	C	1.12369	0.052806	0.0272164	FALSE	FALSE
chr13:96723450-96724341	rs536606	chr13:96723773-96724341	0	A	G	1.06887	0.0301676	0.0272607	FALSE	FALSE
chr5:154850457-154852685	rs1484280	chr5:154850698-154852685	0	T	G	1.07634	0.033325	0.0272723	FALSE	FALSE
chr10:132289931-132290419	rs74162608	chr10:132290345-132290419	0	A	G	1.15615	0.0657396	0.0273072	FALSE	FALSE
NA	rs26233	chr5:102596815-102596816	1	T	G	1.07256	0.0317592	0.0274166	FALSE	FALSE
chr14:95963782-95964316	rs74990720	chr14:95963918-95964316	0	C	A	0.75337	0.128404	0.0274171	FALSE	FALSE
chr5:115821973-115822910	rs2059874	chr5:115822391-115822910	0	A	G	1.09628	0.0416953	0.027477	FALSE	FALSE
chr7:1309517-1309863	rs3750158	chr7:1309631-1309863	0	C	T	0.932442	0.0317304	0.0274916	FALSE	FALSE
chr2:241291337-241292155	rs10178014	chr2:241291744-241292155	0	G	A	1.07315	0.0320414	0.027564	FALSE	FALSE
chr3:141104306-141106589	rs7632381	chr3:141106062-141106589	0	C	T	0.936566	0.0297656	0.0276857	FALSE	FALSE
NA	rs26234	chr5:102597155-102597156	1	A	G	1.07238	0.0317519	0.0277394	FALSE	FALSE
chr15:90717746-90718313	rs11073909	chr15:90717817-90718313	0	G	C	0.932097	0.031954	0.0277635	FALSE	FALSE
chr22:22533424-22536394	rs5750674	chr22:22533578-22536394	0	T	C	1.07432	0.032605	0.0279047	FALSE	FALSE
chr10:117485886-117487253	rs11197423	chr10:117486390-117487253	0	T	G	1.08459	0.0369726	0.0280745	FALSE	FALSE
chr7:38478359-38480194	rs78099559	chr7:38479656-38480194	0	T	C	0.829494	0.0853043	0.0284198	FALSE	FALSE
NA	rs26232	chr5:102596719-102596720	1	T	C	1.07205	0.0317488	0.0284358	FALSE	FALSE
chr8:3964562-3965629	rs79292554	chr8:3965167-3965629	0	C	A	1.11455	0.0495009	0.0284607	FALSE	FALSE
chr18:74915665-74916031	rs8087477	chr18:74915960-74916031	0	T	C	0.915174	0.0404707	0.0285059	FALSE	FALSE
chr2:240232914-240233240	rs6755156	chr2:240233127-240233240	0	A	C	0.925106	0.03559	0.0287187	FALSE	FALSE
chr5:112501598-112503107	rs17135370	chr5:112503083-112503107	0	A	C	1.23957	0.0982068	0.0287535	FALSE	FALSE
chr22:19104259-19105063	rs807746	chr22:19104876-19105063	0	G	T	1.143	0.0611235	0.0287627	FALSE	FALSE
chr22:19104259-19105063	rs807747	chr22:19104925-19105063	0	G	C	1.143	0.0611235	0.0287627	FALSE	FALSE
chr9:108738455-108738807	rs141987135	chr9:108738639-108738807	0	T	C	0.732381	0.142485	0.0288252	FALSE	FALSE
chr21:41702882-41703480	rs727333	chr21:41702946-41703480	0	A	C	1.12923	0.055615	0.0288701	FALSE	FALSE
NA	rs2288786	chr5:102600753-102600754	1	A	G	1.07178	0.0317666	0.029089	FALSE	FALSE
chr1:71115026-71116495	rs11209668	chr1:71115836-71116495	0	T	C	1.06686	0.029709	0.0293684	FALSE	FALSE
NA	rs376286	chr5:102599389-102599390	1	A	G	1.0716	0.0317673	0.0294953	FALSE	FALSE
chr16:81741114-81741667	rs2052589	chr16:81741283-81741667	0	C	G	0.889419	0.0538699	0.0296021	FALSE	FALSE
chr20:58189317-58189651	rs67165855	chr20:58189434-58189651	0	T	C	0.796545	0.104619	0.0296829	FALSE	FALSE
chr10:5918135-5918973	rs687191	chr10:5918654-5918973	0	T	A	1.09992	0.0438619	0.0299056	FALSE	FALSE
chr16:81731039-81731904	rs60870546	chr16:81731040-81731904	0	C	G	0.882321	0.0577438	0.030144	FALSE	FALSE
chr10:7019522-7020249	rs17142319	chr10:7019816-7020249	0	A	G	1.08598	0.0380669	0.0302441	FALSE	FALSE
chr10:5918135-5918973	rs661411	chr10:5918449-5918973	0	A	G	1.09969	0.0438589	0.0302624	FALSE	FALSE
chr17:2886014-2886727	rs62092002	chr17:2886227-2886727	0	G	A	0.926375	0.0353045	0.0302975	FALSE	FALSE
chr10:5918135-5918973	rs662701	chr10:5918731-5918973	0	T	C	1.09963	0.0438614	0.0303622	FALSE	FALSE
chr8:30421322-30422285	8:30421921	chr8:30421920-30422285	0	T	A	0.802528	0.101635	0.0304265	FALSE	FALSE
chr22:19104259-19105063	rs807745	chr22:19104786-19105063	0	A	G	1.14071	0.0608859	0.0305953	FALSE	FALSE
chr18:46468616-46469971	rs78886805	chr18:46468642-46469971	0	C	G	0.834714	0.0835624	0.0306141	FALSE	FALSE
chr10:102409306-102409790	rs139844511	chr10:102409503-102409790	0	T	G	1.40059	0.155859	0.0306533	FALSE	FALSE
chr4:938912-939897	rs79333548	chr4:939306-939897	0	A	G	0.822654	0.0903625	0.0307414	FALSE	FALSE
chr10:29311531-29311888	rs149555882	chr10:29311577-29311888	0	C	T	1.21501	0.0902028	0.030844	FALSE	FALSE
chr1:218156201-218156816	rs114908539	chr1:218156682-218156816	0	C	T	0.849207	0.0757402	0.0309229	FALSE	FALSE
chr8:78041986-78043430	rs17377271	chr8:78042158-78043430	0	G	A	1.12575	0.055025	0.0313415	FALSE	FALSE
NA	rs39984	chr5:102597291-102597292	1	T	G	1.07063	0.0317126	0.0313996	FALSE	FALSE
chr20:61021140-61021664	rs77202174	chr20:61021424-61021664	0	G	A	0.913671	0.0419612	0.0314267	FALSE	FALSE
NA	rs375637	chr5:102599577-102599578	1	A	G	1.07056	0.0317281	0.0316292	FALSE	FALSE
chr3:77524775-77526582	rs2166801	chr3:77526030-77526582	0	T	G	1.06498	0.0293153	0.0317505	FALSE	FALSE
chr2:107795516-107796162	rs17718567	chr2:107795526-107796162	0	T	C	1.09579	0.0426313	0.0318984	FALSE	FALSE
chr15:73546339-73547562	rs3784793	chr15:73546594-73547562	0	G	A	0.938673	0.0295261	0.032076	FALSE	FALSE
chr21:33171057-33171830	rs2833516	chr21:33171448-33171830	0	A	G	0.926731	0.0355561	0.0323508	FALSE	FALSE
NA	rs2561482	chr5:102597797-102597798	1	C	G	1.07022	0.0317164	0.0323733	FALSE	FALSE
NA	rs2569018	chr5:102597742-102597743	1	G	A	1.07022	0.0317164	0.0323733	FALSE	FALSE
chr16:72254965-72255736	rs55794954	chr16:72255266-72255736	0	T	C	1.22666	0.0954779	0.0323815	FALSE	FALSE
chr3:59646678-59647261	rs189540899	chr3:59647165-59647261	0	C	T	0.757158	0.130021	0.0323932	FALSE	FALSE
NA	rs188506955	chr5:102228257-102228258	1	G	T	2.03012	0.330982	0.032406	FALSE	FALSE
chr16:73823373-73823900	rs17329095	chr16:73823695-73823900	0	A	G	1.08133	0.0366226	0.0327561	FALSE	FALSE
chr8:329937-330626	rs11774933	chr8:330404-330626	0	T	C	1.21765	0.0924287	0.0331287	FALSE	FALSE
chr19:35839675-35840133	rs12975589	chr19:35839729-35840133	0	C	A	0.938236	0.0299341	0.0331878	FALSE	FALSE
NA	rs434816	chr5:102599327-102599328	1	G	A	1.0699	0.0317406	0.0332775	FALSE	FALSE
NA	rs2288787	chr5:102600705-102600706	1	G	A	1.06979	0.031718	0.0334194	FALSE	FALSE
NA	rs2288788	chr5:102600568-102600569	1	G	T	1.06978	0.0317179	0.0334405	FALSE	FALSE
chr2:37844572-37845164	rs115329925	chr2:37844875-37845164	0	C	G	0.764432	0.126353	0.0335061	FALSE	FALSE
NA	rs568999	chr5:102601357-102601358	1	C	G	1.06981	0.031769	0.033671	FALSE	FALSE
NA	rs434830	chr5:102599305-102599306	1	G	A	1.06963	0.0317209	0.0338464	FALSE	FALSE
NA	rs434294	chr5:102599625-102599626	1	G	A	1.06962	0.0317211	0.033871	FALSE	FALSE
chr12:110068600-110069188	rs56339499	chr12:110069125-110069188	0	A	G	1.13541	0.0598627	0.0338832	FALSE	FALSE
chr7:1651365-1651945	rs118111375	chr7:1651624-1651945	0	T	G	0.754935	0.132928	0.0344413	FALSE	FALSE
chr15:62929659-62930706	rs11852700	chr15:62929840-62930706	0	G	A	0.938379	0.0300836	0.0345011	FALSE	FALSE
chr10:28570817-28571522	rs41283720	chr10:28571042-28571522	0	C	A	1.24167	0.102417	0.0345565	FALSE	FALSE
chr5:112378862-112379577	rs4627978	chr5:112379082-112379577	0	A	G	1.26561	0.111566	0.0347459	FALSE	FALSE
chr17:80594130-80594886	rs7211646	chr17:80594560-80594886	0	G	T	0.898275	0.0508178	0.0347674	FALSE	FALSE
chr7:2799208-2800196	rs73049331	chr7:2799910-2800196	0	T	C	0.911112	0.0441142	0.0348411	FALSE	FALSE
chr14:57552708-57554220	rs2000347	chr14:57554219-57554220	0	C	T	0.93016	0.0343186	0.0348921	FALSE	FALSE
chr19:9958689-9959900	rs2287838	chr19:9959013-9959900	0	G	A	0.939456	0.0296645	0.0352607	FALSE	FALSE
NA	rs35800	chr5:102608680-102608681	1	G	C	1.06849	0.0314811	0.0353456	FALSE	FALSE
chr9:129212524-129213297	rs10987284	chr9:129213103-129213297	0	A	G	0.930855	0.0340884	0.0355579	FALSE	FALSE
chr18:58905875-58906861	rs9941403	chr18:58906517-58906861	0	G	A	0.931344	0.0338729	0.0357469	FALSE	FALSE
chr8:144554463-144554867	rs117879931	chr8:144554572-144554867	0	T	C	0.75641	0.132966	0.0357672	FALSE	FALSE
chr20:56592280-56593307	rs6070339	chr20:56592780-56593307	0	C	T	0.936188	0.0314074	0.0357754	FALSE	FALSE
chr19:29432620-29433208	rs10423385	chr19:29432902-29433208	0	T	C	1.07032	0.0324258	0.0361064	FALSE	FALSE
chr10:125276481-125277565	rs7092666	chr10:125277564-125277565	0	G	C	0.909896	0.0450764	0.0361916	FALSE	FALSE
chr5:164731260-164732985	rs72819594	chr5:164731468-164732985	0	A	G	1.25729	0.109393	0.0363487	FALSE	FALSE
chr4:169490207-169491531	rs17541524	chr4:169491511-169491531	0	T	G	0.92161	0.0390046	0.0363576	FALSE	FALSE
chr17:5276501-5277297	rs3026098	chr17:5276610-5277297	0	A	G	1.25987	0.110384	0.0363665	FALSE	FALSE
chr16:81731039-81731904	rs4888166	chr16:81731826-81731904	0	T	C	0.893983	0.0535806	0.036475	FALSE	FALSE
chr11:83392227-83394074	rs2443455	chr11:83393849-83394074	0	G	A	0.938006	0.030604	0.0365093	FALSE	FALSE
chr7:4175335-4176320	rs73048332	chr7:4175888-4176320	0	G	A	0.84357	0.0814499	0.0367475	FALSE	FALSE
chr4:79971122-79971961	rs12643284	chr4:79971441-79971961	0	G	A	0.914735	0.0426772	0.0367739	FALSE	FALSE
chr18:53665323-53665675	rs75735396	chr18:53665523-53665675	0	T	C	0.909077	0.0456558	0.0368061	FALSE	FALSE
chr3:52524573-52525223	rs4687621	chr3:52524973-52525223	0	A	C	0.871265	0.0660063	0.0368145	FALSE	FALSE
chr3:52524573-52525223	rs6810027	chr3:52524573-52525223	0	C	A	0.871265	0.0660063	0.0368145	FALSE	FALSE
chr5:6193635-6194076	rs17823251	chr5:6193768-6194076	0	T	C	0.795607	0.109582	0.0369274	FALSE	FALSE
chr6:28676690-28678543	rs145272855	chr6:28677615-28678543	0	C	T	1.34095	0.140611	0.0369376	FALSE	FALSE
chr2:183230800-183232307	rs71427842	chr2:183231499-183232307	0	A	G	1.22666	0.0982168	0.0375251	FALSE	FALSE
chr12:1753148-1754130	rs735892	chr12:1754129-1754130	0	T	C	0.885017	0.0588578	0.037957	FALSE	FALSE
NA	rs2561477	chr5:102608923-102608924	1	A	G	1.06818	0.0317894	0.038002	FALSE	FALSE
chr18:74195530-74196431	rs12963109	chr18:74195763-74196431	0	C	T	1.0774	0.0359349	0.0380199	FALSE	FALSE
chr17:14100857-14102169	rs145383060	chr17:14101141-14102169	0	G	A	0.784082	0.117284	0.0380843	FALSE	FALSE
chr18:77271033-77271476	rs440085	chr18:77271137-77271476	0	A	G	0.927901	0.0360863	0.0381123	FALSE	FALSE
chr16:83748438-83749220	rs17697289	chr16:83748588-83749220	0	A	C	0.919526	0.0404707	0.0381708	FALSE	FALSE
chr14:103991677-103992096	rs11626787	chr14:103991748-103992096	0	G	A	0.937003	0.0313941	0.0382054	FALSE	FALSE
chr6:119516866-119518248	rs146042197	chr6:119517044-119518248	0	A	G	0.80857	0.102563	0.0382854	FALSE	FALSE
chr17:17134904-17135803	rs77055033	chr17:17135486-17135803	0	C	T	1.21923	0.0956783	0.0382885	FALSE	FALSE
chr14:103979052-103979899	rs11622473	chr14:103979761-103979899	0	A	G	0.927239	0.0364657	0.0382975	FALSE	FALSE
chr15:33308079-33309018	rs11637841	chr15:33308880-33309018	0	C	G	0.891627	0.0556025	0.0391142	FALSE	FALSE
chr22:49026080-49026606	rs738697	chr22:49026229-49026606	0	C	T	0.932507	0.0338773	0.0391408	FALSE	FALSE
chr17:6208427-6209364	rs62061987	chr17:6208765-6209364	0	C	T	1.16943	0.0758808	0.0391425	FALSE	FALSE
chr20:58189317-58189651	rs6026998	chr20:58189634-58189651	0	A	G	0.878319	0.0629118	0.0391762	FALSE	FALSE
chr7:108089113-108089726	rs2300053	chr7:108089222-108089726	0	C	T	0.940003	0.0300467	0.0394757	FALSE	FALSE
chr11:69968914-69969259	rs75375906	chr11:69968923-69969259	0	T	C	1.19832	0.0878874	0.0395357	FALSE	FALSE
chr16:83748438-83749220	rs17697259	chr16:83748475-83749220	0	T	C	0.920181	0.0404758	0.0398605	FALSE	FALSE
chr16:83748438-83749220	rs17697326	chr16:83748648-83749220	0	A	G	0.920181	0.0404758	0.0398605	FALSE	FALSE
chr14:78028228-78029159	rs2364602	chr14:78028802-78029159	0	A	G	0.883053	0.0605902	0.0401075	FALSE	FALSE
chr2:47109323-47109780	rs13415655	chr2:47109710-47109780	0	T	A	1.26049	0.112876	0.0402716	FALSE	FALSE
NA	rs187579	chr5:102604932-102604933	1	C	A	1.06734	0.0318104	0.0404798	FALSE	FALSE
chr16:9627343-9628066	rs4643316	chr16:9627680-9628066	0	A	G	0.925483	0.0378096	0.0405447	FALSE	FALSE
chr13:96867268-96867911	rs764574	chr13:96867268-96867911	0	C	T	0.940834	0.0298023	0.0407121	FALSE	FALSE
chr3:116018044-116019196	rs113859112	chr3:116018330-116019196	0	G	A	1.14544	0.0663972	0.0408413	FALSE	FALSE
chr3:134400786-134401783	rs7632935	chr3:134401029-134401783	0	G	A	1.06351	0.030133	0.0410191	FALSE	FALSE
chr1:23141251-23141517	rs4654817	chr1:23141466-23141517	0	T	C	0.927496	0.036883	0.0412816	FALSE	FALSE
chr13:41184172-41185262	rs17061453	chr13:41184357-41185262	0	T	A	0.84967	0.0798529	0.0413416	FALSE	FALSE
chr6:33993516-33994472	rs9469687	chr6:33993790-33994472	0	T	C	0.83504	0.088415	0.0414524	FALSE	FALSE
NA	rs10043626	chr5:101562776-101562777	1	C	T	1.09609	0.0450031	0.0414815	FALSE	FALSE
chr12:121961897-121962768	rs117296042	chr12:121962498-121962768	0	A	G	1.13111	0.0604491	0.041545	FALSE	FALSE
chr12:97850099-97851073	rs10860209	chr12:97850214-97851073	0	A	C	0.918179	0.041896	0.0416009	FALSE	FALSE
chr8:51799016-51799676	rs6982493	chr8:51799220-51799676	0	A	G	0.804717	0.106699	0.0417264	FALSE	FALSE
chr4:186637250-186638602	rs76787713	chr4:186638457-186638602	0	T	C	0.835378	0.0883452	0.0417496	FALSE	FALSE
chr16:13445100-13446741	rs11648943	chr16:13446389-13446741	0	G	T	1.24386	0.107191	0.0417695	FALSE	FALSE
chr2:55098598-55100700	rs34121514	chr2:55100529-55100700	0	T	C	1.0874	0.041167	0.0418089	FALSE	FALSE
NA	rs35801	chr5:102608212-102608213	1	T	G	1.06681	0.0317898	0.0419016	FALSE	FALSE
NA	rs28158	chr5:102595891-102595892	1	G	C	1.06674	0.0317748	0.0420218	FALSE	FALSE
chr9:101652382-101652922	rs1028656	chr9:101652672-101652922	0	T	C	0.846099	0.0821958	0.0420338	FALSE	FALSE
chr3:53714167-53714499	rs1380609	chr3:53714175-53714499	0	T	C	0.940767	0.0300362	0.0420663	FALSE	FALSE
chr7:5421829-5422771	rs73673122	chr7:5422542-5422771	0	C	G	0.895082	0.0545291	0.0420854	FALSE	FALSE
chr12:105614935-105616245	rs2440708	chr12:105616047-105616245	0	A	G	1.0627	0.02993	0.0421797	FALSE	FALSE
chr18:58905875-58906861	rs17067996	chr18:58906181-58906861	0	T	G	0.933494	0.033895	0.0423159	FALSE	FALSE
NA	rs10043044	chr5:101562859-101562860	1	G	A	1.09547	0.044972	0.0426029	FALSE	FALSE
chr18:5518803-5519132	rs118117710	chr18:5518922-5519132	0	A	G	1.23883	0.105702	0.0427517	FALSE	FALSE
chr3:52500536-52501205	rs4687616	chr3:52501108-52501205	0	T	C	0.874494	0.0662298	0.0428762	FALSE	FALSE
chr17:71148090-71148667	rs4387654	chr17:71148515-71148667	0	T	C	0.92343	0.0393577	0.0429693	FALSE	FALSE
chr13:96890983-96892399	rs9525165	chr13:96892091-96892399	0	T	A	1.06214	0.0297876	0.0429949	FALSE	FALSE
chr17:71148090-71148667	rs4303615	chr17:71148539-71148667	0	C	A	0.923456	0.0393579	0.0430432	FALSE	FALSE
chr13:96890983-96892399	rs11617272	chr13:96891602-96892399	0	A	G	1.06204	0.0297808	0.0432669	FALSE	FALSE
chr17:71148090-71148667	rs4602101	chr17:71148411-71148667	0	C	G	0.923538	0.0393615	0.0432949	FALSE	FALSE
chr11:91665465-91665761	rs12799886	chr11:91665585-91665761	0	T	G	1.0792	0.0377423	0.0434253	FALSE	FALSE
chr3:112885571-112886576	rs1499904	chr3:112886065-112886576	0	C	T	0.937872	0.0317788	0.0435527	FALSE	FALSE
chr4:169490207-169491531	rs4269143	chr4:169491208-169491531	0	C	T	0.924365	0.0389801	0.0436267	FALSE	FALSE
chr8:110617750-110620534	rs56068623	chr8:110619277-110620534	0	T	C	0.904759	0.0496238	0.0437045	FALSE	FALSE
chr13:96890983-96892399	rs9525164	chr13:96891137-96892399	0	G	A	1.0619	0.0297817	0.043725	FALSE	FALSE
NA	rs4323206	chr5:101558082-101558083	1	G	A	1.07407	0.0354636	0.0439222	FALSE	FALSE
chr17:43267998-43268662	rs6503426	chr17:43268266-43268662	0	C	T	1.06612	0.031814	0.0441572	FALSE	FALSE
chr6:25302707-25303407	rs12055697	chr6:25303099-25303407	0	G	A	0.896681	0.0542007	0.0442128	FALSE	FALSE
NA	rs10040044	chr5:101555694-101555695	1	A	G	1.07396	0.0354639	0.044235	FALSE	FALSE
NA	rs13436739	chr5:101565904-101565905	1	A	G	1.0739	0.0354393	0.0442393	FALSE	FALSE
chr8:37309769-37310758	rs78932743	chr8:37310043-37310758	0	G	A	0.764853	0.133262	0.0442599	FALSE	FALSE
chr5:141887080-141887884	rs115036121	chr5:141887112-141887884	0	A	G	0.760977	0.135829	0.0443252	FALSE	FALSE
chr2:107795516-107796162	rs17718646	chr2:107795761-107796162	0	G	T	1.08931	0.0425763	0.0445197	FALSE	FALSE
chr10:28570817-28571522	rs12413470	chr10:28571516-28571522	0	C	T	1.19092	0.0869839	0.0445686	FALSE	FALSE
chr18:58905875-58906861	rs9947156	chr18:58905945-58906861	0	C	T	0.934253	0.0338846	0.044745	FALSE	FALSE
chr7:152607588-152608038	rs6950216	chr7:152607731-152608038	0	A	G	1.06257	0.0302428	0.0447572	FALSE	FALSE
chr9:139677368-139678070	rs2784059	chr9:139678028-139678070	0	T	C	0.936385	0.0327646	0.0448466	FALSE	FALSE
chr16:57900555-57901262	rs58597889	chr16:57900788-57901262	0	T	C	0.880172	0.0636903	0.0450657	FALSE	FALSE
chr6:138551204-138553534	rs72986864	chr6:138552081-138553534	0	A	G	0.792301	0.116203	0.0451221	FALSE	FALSE
chr2:191342624-191343518	rs12693576	chr2:191342714-191343518	0	A	G	0.934106	0.0340273	0.0451498	FALSE	FALSE
chr12:43380534-43381481	rs11181834	chr12:43380761-43381481	0	G	A	0.942149	0.0297626	0.045259	FALSE	FALSE
chr2:227019085-227020398	rs10181515	chr2:227019460-227020398	0	T	C	0.931247	0.035584	0.0453106	FALSE	FALSE
chr7:153671670-153672254	rs39149	chr7:153672047-153672254	0	A	G	0.854345	0.0786473	0.0453281	FALSE	FALSE
chr1:15331094-15332003	rs78579428	chr1:15331298-15332003	0	G	A	1.10776	0.0511452	0.0453912	FALSE	FALSE
NA	rs4703214	chr5:101546638-101546639	1	A	C	1.07381	0.0356545	0.0457872	FALSE	FALSE
NA	rs6883715	chr5:101564687-101564688	1	A	G	1.07334	0.0354564	0.045918	FALSE	FALSE
NA	rs6870044	chr5:101564891-101564892	1	C	T	1.07334	0.0354563	0.0459261	FALSE	FALSE
chr1:164606667-164607892	rs71628345	chr1:164607519-164607892	0	C	T	1.15069	0.070357	0.0460395	FALSE	FALSE
NA	rs35802	chr5:102607584-102607585	1	T	A	1.0654	0.0317544	0.046047	FALSE	FALSE
chr17:3980597-3981503	rs8074454	chr17:3981147-3981503	0	C	G	1.06479	0.0314794	0.0461395	FALSE	FALSE
chr2:240453242-240453905	rs11685039	chr2:240453587-240453905	0	T	C	0.882638	0.0626158	0.0461804	FALSE	FALSE
NA	rs2569016	chr5:102603131-102603132	1	G	A	1.06537	0.0317701	0.0462554	FALSE	FALSE
NA	rs377192	chr5:102603553-102603554	1	T	C	1.06537	0.0317701	0.0462554	FALSE	FALSE
NA	rs411648	chr5:102602901-102602902	1	T	A	1.06537	0.0317701	0.0462554	FALSE	FALSE
chr18:42322633-42323555	rs116916295	chr18:42323305-42323555	0	T	C	1.17571	0.0812925	0.0464536	FALSE	FALSE
chr2:240453242-240453905	rs11688828	chr2:240453889-240453905	0	C	T	0.882785	0.0626184	0.046481	FALSE	FALSE
chr16:8814372-8816447	rs57802801	chr16:8816446-8816447	0	T	C	0.881842	0.0631703	0.0465326	FALSE	FALSE
NA	rs2561476	chr5:102608833-102608834	1	C	T	1.06524	0.031752	0.046557	FALSE	FALSE
NA	rs2569015	chr5:102608846-102608847	1	G	A	1.06524	0.031752	0.046557	FALSE	FALSE
NA	rs12658856	chr5:101564592-101564593	1	G	A	1.07303	0.0354512	0.046772	FALSE	FALSE
chr16:9627343-9628066	rs4399532	chr16:9627760-9628066	0	A	C	1.06068	0.029631	0.0468018	FALSE	FALSE
chr16:82577583-82579078	rs4783216	chr16:82577738-82579078	0	G	A	0.940044	0.0311071	0.046856	FALSE	FALSE
chr5:17415252-17415790	rs182332464	chr5:17415315-17415790	0	C	A	0.766676	0.133854	0.0471515	FALSE	FALSE
NA	rs66750648	chr5:101497154-101497155	1	A	T	1.07335	0.0356631	0.0471764	FALSE	FALSE
chr9:80278284-80279321	rs7854873	chr9:80279303-80279321	0	A	T	1.09161	0.0441683	0.0471872	FALSE	FALSE
chr15:40077429-40077970	rs1027232	chr15:40077947-40077970	0	A	C	1.14142	0.066654	0.0471995	FALSE	FALSE
chr5:14249777-14250969	rs74871840	chr5:14250759-14250969	0	T	C	1.11789	0.0561583	0.0472078	FALSE	FALSE
NA	rs35803	chr5:102606941-102606942	1	G	A	1.06506	0.0317701	0.047271	FALSE	FALSE
chr15:33308079-33309018	rs72719369	chr15:33308358-33309018	0	C	T	0.91347	0.0456667	0.0474959	FALSE	FALSE
chr6:168199767-168200533	rs562876	chr6:168200526-168200533	0	G	A	0.93569	0.0335455	0.0475319	FALSE	FALSE
chr3:196909589-196911382	rs12152266	chr3:196911360-196911382	0	T	C	0.935306	0.0337661	0.0476225	FALSE	FALSE
NA	rs6877943	chr5:101563685-101563686	1	A	G	1.07269	0.0354388	0.0477148	FALSE	FALSE
NA	rs6879676	chr5:101563959-101563960	1	G	C	1.07269	0.0354388	0.0477148	FALSE	FALSE
chr7:157259038-157259595	rs10255696	chr7:157259347-157259595	0	G	A	0.913473	0.0458259	0.0482802	FALSE	FALSE
chr16:968131-968450	rs4984980	chr16:968291-968450	0	A	G	1.07804	0.0380591	0.0483221	FALSE	FALSE
NA	rs138745797	chr5:102567894-102567895	1	C	G	0.278603	0.647518	0.0484227	FALSE	FALSE
NA	rs548927809	chr5:102573076-102573077	1	A	G	0.278603	0.647518	0.0484227	FALSE	FALSE
chr7:36951086-36952225	rs10488023	chr7:36952020-36952225	0	G	A	0.919053	0.0427984	0.0485764	FALSE	FALSE
chr6:28574293-28576027	rs4947335	chr6:28576022-28576027	0	A	G	0.924221	0.0399954	0.048801	FALSE	FALSE
chr1:94041446-94042207	rs67300695	chr1:94042010-94042207	0	C	T	0.929715	0.0370348	0.0490898	FALSE	FALSE
chr16:7027374-7028213	rs57412659	chr16:7027585-7028213	0	G	C	0.882097	0.0637785	0.0491821	FALSE	FALSE
NA	rs113755845	chr5:101490789-101490790	1	T	A	1.07267	0.0356692	0.0492245	FALSE	FALSE
chr6:40377013-40378076	rs2436758	chr6:40377647-40378076	0	A	G	0.941736	0.0305516	0.0494262	FALSE	FALSE
NA	rs1423660	chr5:101521983-101521984	1	T	G	1.07256	0.0356604	0.0495051	FALSE	FALSE
chr1:4457855-4458575	rs72632752	chr1:4458104-4458575	0	C	G	1.15882	0.0751106	0.0497012	FALSE	FALSE
chr15:61080651-61081201	rs77525671	chr15:61081009-61081201	0	T	C	1.15808	0.0747997	0.0497507	FALSE	FALSE
chr16:20177915-20178667	rs12051391	chr16:20177992-20178667	0	T	C	1.26313	0.119084	0.0498153	FALSE	FALSE
NA	rs4703215	chr5:101553993-101553994	1	A	T	1.07255	0.035722	0.0499039	FALSE	FALSE
chr9:2506376-2507121	rs4741719	chr9:2506793-2507121	0	C	T	0.938219	0.0325323	0.0499646	FALSE	FALSE
chr1:236434752-236437526	rs2463186	chr1:236437407-236437526	0	G	C	1.06251	0.0309517	0.0501223	FALSE	FALSE
chr10:29264833-29265456	rs11593724	chr10:29265374-29265456	0	C	T	0.927658	0.0383799	0.0504003	FALSE	FALSE
chr5:115821973-115822910	rs2287684	chr5:115822383-115822910	0	A	C	1.10482	0.0509984	0.0506305	FALSE	FALSE
NA	rs141467586	chr5:102682410-102682411	1	T	C	3.64426	0.661608	0.050635	FALSE	FALSE
chr17:71148090-71148667	rs4401104	chr17:71148388-71148667	0	C	T	0.925945	0.0393774	0.0507112	FALSE	FALSE
NA	rs7443153	chr5:101491818-101491819	1	T	A	1.07211	0.0356678	0.0509214	FALSE	FALSE
NA	rs60114540	chr5:101524375-101524376	1	C	T	1.0721	0.0356716	0.0509627	FALSE	FALSE
chr9:2506376-2507121	rs4741718	chr9:2506789-2507121	0	T	A	0.938481	0.0325329	0.0509811	FALSE	FALSE
chr7:5421829-5422771	rs78143816	chr7:5422623-5422771	0	A	G	0.898514	0.0548421	0.0510225	FALSE	FALSE
chr7:5421829-5422771	rs78225961	chr7:5422619-5422771	0	C	G	0.898514	0.0548421	0.0510225	FALSE	FALSE
chr17:47792851-47795091	rs79162122	chr17:47794434-47795091	0	G	A	0.854866	0.0804878	0.0513842	FALSE	FALSE
chr17:52941917-52942722	rs16955257	chr17:52942490-52942722	0	A	C	1.32679	0.145187	0.0514663	FALSE	FALSE
chr10:127219670-127220375	rs17153119	chr10:127220069-127220375	0	C	T	0.847335	0.0850887	0.0515476	FALSE	FALSE
chr17:80594130-80594886	rs62079709	chr17:80594682-80594886	0	A	G	0.838082	0.0907699	0.0516535	FALSE	FALSE
chr16:20892321-20893167	rs8054241	chr16:20892590-20893167	0	G	T	1.08641	0.0426065	0.0517404	FALSE	FALSE
chr8:61613379-61613913	rs6471894	chr8:61613403-61613913	0	T	C	1.06927	0.0344835	0.0521103	FALSE	FALSE
chr1:193125489-193126837	rs113643703	chr1:193125770-193126837	0	C	T	1.23444	0.108575	0.0523988	FALSE	FALSE
NA	rs6869235	chr5:101519911-101519912	1	T	G	1.0716	0.0356638	0.0525087	FALSE	FALSE
chr9:82772681-82773696	rs17082908	chr9:82773243-82773696	0	C	T	1.09886	0.0486464	0.0526402	FALSE	FALSE
chr16:73915790-73916149	rs1973619	chr16:73916109-73916149	0	A	C	1.07945	0.0394864	0.0528559	FALSE	FALSE
chr12:45795881-45796353	rs12581525	chr12:45796324-45796353	0	T	G	0.741615	0.154407	0.0528735	FALSE	FALSE
chr22:32772726-32773181	rs16982521	chr22:32772923-32773181	0	T	C	1.14026	0.0678012	0.052874	FALSE	FALSE
chr20:60261959-60262734	rs6061741	chr20:60262412-60262734	0	T	C	0.913618	0.0466698	0.0528925	FALSE	FALSE
NA	rs67891206	chr5:101503402-101503403	1	C	T	1.07147	0.035662	0.0529081	FALSE	FALSE
NA	rs113290552	chr5:101490974-101490975	1	A	G	1.07142	0.0356672	0.0530819	FALSE	FALSE
chr11:115068969-115069279	rs45622340	chr11:115068974-115069279	0	A	T	0.931817	0.0365214	0.0531591	FALSE	FALSE
chr1:94041446-94042207	rs17110111	chr1:94042206-94042207	0	T	C	0.930904	0.0370555	0.0533332	FALSE	FALSE
chr12:125236942-125237535	rs61933422	chr12:125237520-125237535	0	A	G	1.10839	0.0533343	0.0536724	FALSE	FALSE
chr5:123120910-123122213	rs12519139	chr5:123121276-123122213	0	A	T	1.10034	0.0496141	0.0539481	FALSE	FALSE
chr4:189971731-189972563	4:189972408	chr4:189972407-189972563	0	G	C	1.23878	0.111122	0.0539872	FALSE	FALSE
chr4:189971731-189972563	rs9685981	chr4:189972040-189972563	0	G	C	0.918475	0.0442192	0.0544606	FALSE	FALSE
chr6:130906839-130907416	rs9375743	chr6:130907219-130907416	0	G	A	1.12681	0.062085	0.0544706	FALSE	FALSE
chr19:19449059-19449747	rs2074090	chr19:19449685-19449747	0	G	T	1.06131	0.0309525	0.0545654	FALSE	FALSE
chr16:82577583-82579078	rs7198896	chr16:82578112-82579078	0	C	G	0.941992	0.0311474	0.0550384	FALSE	FALSE
chr16:4918153-4920186	rs56159834	chr16:4918731-4920186	0	T	A	1.08336	0.0417478	0.0551135	FALSE	FALSE
chr9:101652382-101652922	rs7037646	chr9:101652632-101652922	0	T	C	1.06105	0.0309185	0.0553045	FALSE	FALSE
chr10:29311531-29311888	rs77571791	chr10:29311689-29311888	0	C	T	1.15429	0.0748806	0.0553356	FALSE	FALSE
chr3:72160337-72161038	rs2055644	chr3:72160601-72161038	0	C	A	0.938586	0.033114	0.0556183	FALSE	FALSE
chr17:71148090-71148667	rs4387653	chr17:71148375-71148667	0	T	C	0.927358	0.0394383	0.0558445	FALSE	FALSE
chr7:157259038-157259595	rs6945526	chr7:157259254-157259595	0	G	A	0.916447	0.0456532	0.0559814	FALSE	FALSE
chr7:37149577-37150284	rs117003458	chr7:37150093-37150284	0	T	C	0.766367	0.139327	0.0561518	FALSE	FALSE
chr22:44455113-44455823	rs62226417	chr22:44455488-44455823	0	A	G	1.13018	0.0641971	0.0566115	FALSE	FALSE
chr3:32326747-32327691	rs73067598	chr3:32326799-32327691	0	C	A	1.09411	0.047184	0.056631	FALSE	FALSE
chr1:108234750-108235770	rs74683142	chr1:108235470-108235770	0	A	G	0.778864	0.131113	0.0566338	FALSE	FALSE
chr10:15390622-15391346	rs4750628	chr10:15391181-15391346	0	A	G	0.94464	0.0298841	0.0566856	FALSE	FALSE
chr16:26578684-26578964	rs150610751	chr16:26578688-26578964	0	A	G	0.811996	0.109382	0.0569138	FALSE	FALSE
chr7:5421829-5422771	rs76465274	chr7:5422768-5422771	0	T	A	0.900853	0.0548426	0.056928	FALSE	FALSE
chr1:55546634-55548033	rs17111584	chr1:55546695-55548033	0	C	T	1.14636	0.0717586	0.0569743	FALSE	FALSE
chr1:236434752-236437526	rs2492376	chr1:236436301-236437526	0	T	C	1.06068	0.0309504	0.0569779	FALSE	FALSE
chr19:5308485-5309142	rs111536898	chr19:5308935-5309142	0	C	T	0.861889	0.0781282	0.0571225	FALSE	FALSE
chr6:131131122-131132063	rs7744295	chr6:131131933-131132063	0	T	C	1.08059	0.0407568	0.0572222	FALSE	FALSE
chr14:53975824-53976353	rs58690847	chr14:53976256-53976353	0	T	C	1.09912	0.0497078	0.0572605	FALSE	FALSE
chr6:137315574-137317226	rs62422893	chr6:137316891-137317226	0	A	C	0.81362	0.108542	0.0573948	FALSE	FALSE
chr6:53882727-53884126	rs9474699	chr6:53882820-53884126	0	G	A	1.06729	0.03428	0.057482	FALSE	FALSE
chr6:53882727-53884126	rs9474700	chr6:53883000-53884126	0	C	T	1.06729	0.03428	0.057482	FALSE	FALSE
chr7:38478359-38480194	rs4299911	chr7:38479971-38480194	0	C	T	1.05804	0.0297035	0.0575171	FALSE	FALSE
NA	rs146486460	chr5:102506328-102506329	1	G	A	1.68769	0.275687	0.0576439	FALSE	FALSE
chr14:32391054-32391403	rs67769945	chr14:32391113-32391403	0	C	G	0.936618	0.034497	0.05768	FALSE	FALSE
chr16:82577583-82579078	rs4782707	chr16:82577670-82579078	0	G	C	0.94269	0.0311011	0.0577495	FALSE	FALSE
chr14:66533663-66534056	rs59847525	chr14:66533843-66534056	0	T	C	0.800864	0.117163	0.0580467	FALSE	FALSE
chr10:131967486-131968326	rs7082126	chr10:131967507-131968326	0	A	G	1.09272	0.0468069	0.0581772	FALSE	FALSE
chr13:111826183-111827330	rs74472849	chr13:111826399-111827330	0	C	G	0.817396	0.106449	0.0582029	FALSE	FALSE
chr3:77979704-77980984	rs73118277	chr3:77979733-77980984	0	A	G	1.19994	0.0962651	0.0582963	FALSE	FALSE
chr6:161553473-161553776	rs41267841	chr6:161553525-161553776	0	T	C	1.31143	0.143192	0.058305	FALSE	FALSE
chr21:33373791-33374362	rs3576	chr21:33374111-33374362	0	A	G	0.934935	0.0355366	0.0583278	FALSE	FALSE
chr2:205889644-205890725	rs79918592	chr2:205890713-205890725	0	T	A	0.900368	0.0554375	0.0583386	FALSE	FALSE
chr8:118243291-118246472	rs11989734	chr8:118244190-118246472	0	C	G	0.938039	0.0337901	0.0583606	FALSE	FALSE
chr13:71565273-71569176	rs146314901	chr13:71567895-71569176	0	A	G	0.771587	0.137004	0.0584006	FALSE	FALSE
chr3:72160337-72161038	rs12494046	chr3:72160575-72161038	0	G	T	0.939283	0.0331107	0.0585195	FALSE	FALSE
chr11:11523748-11524408	rs11021879	chr11:11523978-11524408	0	A	G	1.08292	0.0421211	0.0585804	FALSE	FALSE
chr11:41211446-41212764	rs7928155	chr11:41212101-41212764	0	A	G	1.05793	0.0297799	0.0586157	FALSE	FALSE
chr19:45604079-45604459	rs7255060	chr19:45604162-45604459	0	T	C	1.10264	0.0517359	0.0589523	FALSE	FALSE
chr16:84553943-84554818	rs55891033	chr16:84554456-84554818	0	G	C	1.19498	0.0944543	0.0593085	FALSE	FALSE
chr8:71582135-71582514	rs34282253	chr8:71582365-71582514	0	A	G	0.945622	0.0296692	0.0594914	FALSE	FALSE
chr8:61620797-61621925	rs4738818	chr8:61620893-61621925	0	T	C	1.06708	0.0344834	0.0597315	FALSE	FALSE
chr2:234198363-234199609	rs6431262	chr2:234199536-234199609	0	G	T	1.06237	0.032141	0.0597734	FALSE	FALSE
chr4:28226366-28227770	rs1497721	chr4:28227300-28227770	0	C	T	1.05751	0.0297177	0.0598896	FALSE	FALSE
chr3:18230620-18231673	rs35407649	chr3:18231372-18231673	0	A	C	1.09051	0.0460566	0.0599232	FALSE	FALSE
chr8:25756741-25757322	rs11787344	chr8:25757248-25757322	0	C	T	1.05744	0.0296997	0.06005	FALSE	FALSE
chr16:82577583-82579078	rs872746	chr16:82578214-82579078	0	G	A	0.943134	0.0311449	0.0601334	FALSE	FALSE
chr2:205889644-205890725	rs7593901	chr2:205890515-205890725	0	T	C	0.901091	0.0554714	0.0604462	FALSE	FALSE
chr22:46406546-46407931	rs116990915	chr22:46407864-46407931	0	A	G	1.21628	0.104387	0.0606985	FALSE	FALSE
NA	rs258152	chr5:102196308-102196309	1	A	G	1.06759	0.0348827	0.0608108	FALSE	FALSE
chr16:12402380-12402788	rs112650017	chr16:12402410-12402788	0	C	T	0.841685	0.0919294	0.0608193	FALSE	FALSE
chr14:96544545-96545130	rs77045670	chr14:96545110-96545130	0	T	A	1.06457	0.0333864	0.0609125	FALSE	FALSE
chr14:96544545-96545130	rs79806232	chr14:96544998-96545130	0	T	A	1.06457	0.0333864	0.0609125	FALSE	FALSE
chr12:117528751-117529658	rs12371881	chr12:117529031-117529658	0	A	C	1.07271	0.0374506	0.0609153	FALSE	FALSE
chr2:217404444-217405065	rs7587025	chr2:217404444-217405065	0	T	C	1.11996	0.0604986	0.0611076	FALSE	FALSE
chr9:4289438-4290730	rs10814915	chr9:4290543-4290730	0	T	C	1.0573	0.029755	0.0611086	FALSE	FALSE
chr22:50985269-50985538	rs138547521	chr22:50985499-50985538	0	T	C	0.757405	0.148482	0.0613007	FALSE	FALSE
chr14:96544545-96545130	rs75034586	chr14:96544899-96545130	0	T	C	1.06443	0.0333871	0.0614598	FALSE	FALSE
chr20:44857006-44857913	rs2425794	chr20:44857709-44857913	0	G	A	0.836784	0.0953223	0.0615757	FALSE	FALSE
chr1:2168588-2169214	rs867635	chr1:2168603-2169214	0	T	C	1.10742	0.0545948	0.0616439	FALSE	FALSE
chr21:33373791-33374362	rs2833600	chr21:33374317-33374362	0	C	T	1.0685	0.0354872	0.0619037	FALSE	FALSE
chr3:12938821-12939729	rs11541256	chr3:12939161-12939729	0	A	G	1.09191	0.0470958	0.0619069	FALSE	FALSE
chr11:83167227-83167519	rs17145219	chr11:83167336-83167519	0	G	C	0.913854	0.0482605	0.0619535	FALSE	FALSE
chr12:132340299-132340693	rs117479107	chr12:132340674-132340693	0	A	G	0.841897	0.092308	0.0622671	FALSE	FALSE
chr14:62458297-62459486	rs76937918	chr14:62458358-62459486	0	C	T	1.1539	0.0768164	0.0623957	FALSE	FALSE
chr16:17850309-17850716	rs1994894	chr16:17850584-17850716	0	T	C	0.925743	0.0414307	0.0625548	FALSE	FALSE
chr22:44455113-44455823	rs2284155	chr22:44455472-44455823	0	A	G	1.05694	0.0297712	0.0628734	FALSE	FALSE
chr6:4478068-4479249	rs146838359	chr6:4479115-4479249	0	G	C	1.30042	0.141235	0.0628918	FALSE	FALSE
chr17:14226877-14227723	rs9905840	chr17:14227094-14227723	0	G	A	0.825175	0.103401	0.0631127	FALSE	FALSE
chr10:79273068-79274279	rs1866594	chr10:79273960-79274279	0	G	A	1.06576	0.0342879	0.0632357	FALSE	FALSE
chr14:96544545-96545130	rs10220619	chr14:96544830-96545130	0	C	T	1.06394	0.0333708	0.063285	FALSE	FALSE
chr16:87739334-87740454	rs12599985	chr16:87740086-87740454	0	C	G	1.3002	0.141408	0.0633917	FALSE	FALSE
chr1:18475215-18476249	rs12742611	chr1:18475259-18476249	0	T	G	1.09055	0.0467309	0.0636057	FALSE	FALSE
chr1:54985865-54986752	rs2317684	chr1:54986663-54986752	0	A	C	0.891983	0.061651	0.0637212	FALSE	FALSE
chr9:84946864-84948373	rs117058731	chr9:84947011-84948373	0	T	C	0.784783	0.130783	0.0638751	FALSE	FALSE
chr4:179087025-179087614	rs114747768	chr4:179087337-179087614	0	G	A	1.22032	0.10762	0.0642961	FALSE	FALSE
chr8:49173735-49175004	rs148644435	chr8:49173761-49175004	0	G	C	0.813341	0.111705	0.0643769	FALSE	FALSE
chr14:96544545-96545130	rs10220402	chr14:96544855-96545130	0	A	G	1.06354	0.0333722	0.0648818	FALSE	FALSE
chr17:6227092-6227717	rs75660187	chr17:6227138-6227717	0	C	T	1.15037	0.0759421	0.0650922	FALSE	FALSE
chr10:5918135-5918973	rs17145612	chr10:5918431-5918973	0	A	G	1.20129	0.0995634	0.0654791	FALSE	FALSE
chr6:28676690-28678543	rs77679360	chr6:28678386-28678543	0	G	A	0.829865	0.101329	0.0657006	FALSE	FALSE
chr6:28676690-28678543	rs79872226	chr6:28678292-28678543	0	T	G	0.829865	0.101329	0.0657006	FALSE	FALSE
chr10:80448185-80449541	rs3889719	chr10:80449354-80449541	0	C	T	0.838882	0.0955669	0.0660107	FALSE	FALSE
chr3:112990048-112991117	rs9843707	chr3:112990307-112991117	0	C	T	0.938314	0.0346415	0.0660628	FALSE	FALSE
chr13:44559547-44560959	rs17601039	chr13:44559849-44560959	0	A	C	1.24215	0.118012	0.0661401	FALSE	FALSE
chr12:45795881-45796353	rs12580320	chr12:45796111-45796353	0	G	A	0.762359	0.147916	0.066594	FALSE	FALSE
chr12:125242718-125243879	rs730280	chr12:125242961-125243879	0	G	A	1.10541	0.0547188	0.0670186	FALSE	FALSE
chr1:46329067-46330597	rs4660895	chr1:46329738-46330597	0	T	C	0.94229	0.0324835	0.0672624	FALSE	FALSE
chr6:41536220-41537343	rs115355459	chr6:41536822-41537343	0	G	A	0.785307	0.132077	0.0672736	FALSE	FALSE
chr4:131500025-131500676	rs2125641	chr4:131500400-131500676	0	A	G	0.936153	0.0360603	0.0673088	FALSE	FALSE
chr6:43800248-43802719	rs142848532	chr6:43800942-43802719	0	T	C	1.13514	0.0693388	0.0675351	FALSE	FALSE
chr16:64512163-64513084	rs9937754	chr16:64512259-64513084	0	T	C	0.945773	0.0305046	0.0675953	FALSE	FALSE
chr1:46329067-46330597	rs7531911	chr1:46330422-46330597	0	G	A	0.94242	0.0324792	0.0678642	FALSE	FALSE
chr10:12554432-12555079	rs2815651	chr10:12554448-12555079	0	C	T	1.05558	0.029646	0.0680632	FALSE	FALSE
chr1:85084832-85086085	rs2945137	chr1:85084971-85086085	0	G	A	0.862499	0.0811218	0.0682348	FALSE	FALSE
chr22:43897857-43898226	rs73170082	chr22:43898224-43898226	0	C	G	1.14229	0.0730053	0.0684156	FALSE	FALSE
chr5:138210631-138211583	rs288036	chr5:138210894-138211583	0	A	C	0.942038	0.0327841	0.0685621	FALSE	FALSE
chr4:187161499-187162944	rs4253259	chr4:187162047-187162944	0	T	G	0.881365	0.0693439	0.0685878	FALSE	FALSE
chr4:139811987-139813121	rs67120438	chr4:139812546-139813121	0	A	G	0.941249	0.0332475	0.0685904	FALSE	FALSE
chr4:183562022-183562447	rs77305414	chr4:183562210-183562447	0	A	G	1.14529	0.0745673	0.0688684	FALSE	FALSE
chr4:183562022-183562447	rs78026400	chr4:183562211-183562447	0	T	C	1.14529	0.0745673	0.0688684	FALSE	FALSE
chr1:75758617-75759316	rs74636571	chr1:75759095-75759316	0	C	T	0.879975	0.070286	0.0688873	FALSE	FALSE
chr4:131500025-131500676	rs2125642	chr4:131500515-131500676	0	G	A	0.936463	0.0360943	0.0689537	FALSE	FALSE
chr7:67723644-67724026	rs117299129	chr7:67723689-67724026	0	C	T	1.28693	0.138758	0.0690646	FALSE	FALSE
chr2:144441774-144443484	rs6708276	chr2:144442149-144443484	0	G	A	0.945319	0.030948	0.0692149	FALSE	FALSE
chr6:168199767-168200533	rs3757360	chr6:168199996-168200533	0	G	A	1.06095	0.0326003	0.069526	FALSE	FALSE
chr6:40377013-40378076	rs985581	chr6:40377060-40378076	0	A	G	0.945929	0.0306359	0.0696088	FALSE	FALSE
chr22:47089641-47090276	rs1420789	chr22:47090120-47090276	0	T	C	0.916367	0.0481441	0.0696631	FALSE	FALSE
chr20:60261959-60262734	rs6061740	chr20:60262222-60262734	0	A	C	0.91936	0.0463992	0.0699788	FALSE	FALSE
chr18:43413627-43415386	rs490696	chr18:43414728-43415386	0	C	T	1.06329	0.0338767	0.0700652	FALSE	FALSE
chr7:120481390-120482618	rs56067931	chr7:120481568-120482618	0	T	C	0.933113	0.0382186	0.0700814	FALSE	FALSE
chr2:31231369-31231894	rs13026170	chr2:31231685-31231894	0	A	G	1.06317	0.0338254	0.0701678	FALSE	FALSE
chr4:172523896-172524721	rs74761043	chr4:172524097-172524721	0	A	G	1.13438	0.06972	0.0705341	FALSE	FALSE
chr12:93712493-93713753	rs6538408	chr12:93712878-93713753	0	T	C	0.922044	0.0448908	0.0706058	FALSE	FALSE
chr8:26338937-26339811	rs10097046	chr8:26339741-26339811	0	A	T	1.05595	0.0301124	0.0706154	FALSE	FALSE
chr21:42010153-42011105	rs764887	chr21:42010517-42011105	0	T	G	0.947959	0.029563	0.0706403	FALSE	FALSE
NA	rs183492279	chr5:102571015-102571016	1	G	T	0.33942	0.597934	0.0707493	FALSE	FALSE
chr8:329937-330626	rs11785854	chr8:330225-330626	0	T	G	1.18294	0.0931394	0.0712666	FALSE	FALSE
chr2:105800749-105801292	rs55763212	chr2:105801036-105801292	0	G	A	1.09466	0.0501853	0.0715089	FALSE	FALSE
chr14:104023395-104023880	rs7693	chr14:104023703-104023880	0	T	C	0.945481	0.0311238	0.0716651	FALSE	FALSE
chr16:78091868-78092286	rs2222897	chr16:78092034-78092286	0	A	G	0.92496	0.0433218	0.0717658	FALSE	FALSE
chr12:131038718-131041082	rs35640922	chr12:131041062-131041082	0	G	A	0.920274	0.0461539	0.0718378	FALSE	FALSE
chr10:621384-622282	rs74115065	chr10:621602-622282	0	A	G	0.881793	0.0698952	0.0718907	FALSE	FALSE
chr11:43854765-43857203	rs17514553	chr11:43857162-43857203	0	A	T	1.12637	0.0662425	0.0724235	FALSE	FALSE
chr7:2197225-2197730	rs73039245	chr7:2197444-2197730	0	C	T	0.865125	0.0806902	0.072569	FALSE	FALSE
chr2:146191365-146192991	rs72850471	chr2:146192036-146192991	0	G	A	1.10603	0.0561524	0.072691	FALSE	FALSE
chr3:149753215-149756056	rs79191046	chr3:149754981-149756056	0	A	G	0.802512	0.122707	0.0729798	FALSE	FALSE
chr10:59727806-59728831	rs16911407	chr10:59728333-59728831	0	T	C	1.24405	0.122046	0.0735722	FALSE	FALSE
chr10:59727806-59728831	rs16911409	chr10:59728439-59728831	0	G	A	1.24405	0.122046	0.0735722	FALSE	FALSE
chr10:59727806-59728831	rs55991973	chr10:59728280-59728831	0	G	A	1.24405	0.122046	0.0735722	FALSE	FALSE
chr10:59727806-59728831	rs7899001	chr10:59728575-59728831	0	G	A	1.24405	0.122046	0.0735722	FALSE	FALSE
chr10:59727806-59728831	rs7913168	chr10:59728549-59728831	0	A	G	1.24405	0.122046	0.0735722	FALSE	FALSE
chr5:123120910-123122213	rs3849053	chr5:123121894-123122213	0	A	G	1.09235	0.0494227	0.0738817	FALSE	FALSE
chr5:102763988-102764744	rs2099077	chr5:102764047-102764744	0	A	C	0.911118	0.0521086	0.074048	FALSE	FALSE
chr17:2803000-2803838	rs79984903	chr17:2803790-2803838	0	A	C	1.13431	0.0705532	0.0740575	FALSE	FALSE
chr7:2900279-2900756	rs73033460	chr7:2900661-2900756	0	T	C	0.920832	0.0462036	0.0742449	FALSE	FALSE
chr7:73236600-73237302	rs6946037	chr7:73236714-73237302	0	C	T	0.941588	0.0337524	0.0745532	FALSE	FALSE
chr3:14326656-14327739	rs4685107	chr3:14327500-14327739	0	T	C	1.08012	0.0432301	0.0746252	FALSE	FALSE
chr16:65608180-65608822	rs9924115	chr16:65608343-65608822	0	T	C	1.07979	0.0430813	0.074758	FALSE	FALSE
chr10:15390622-15391346	rs4750627	chr10:15391075-15391346	0	C	T	0.948144	0.0298863	0.0747963	FALSE	FALSE
chr2:217707417-217707682	rs1922001	chr2:217707525-217707682	0	G	A	1.05391	0.0294851	0.074939	FALSE	FALSE
chr19:5426306-5426761	rs8111234	chr19:5426448-5426761	0	T	C	1.05463	0.0298714	0.0749501	FALSE	FALSE
chr1:214679753-214680357	rs75843971	chr1:214680082-214680357	0	T	C	1.2186	0.111026	0.0749581	FALSE	FALSE
chr2:209737141-209738435	rs12622014	chr2:209737747-209738435	0	C	A	0.873963	0.0756615	0.0749897	FALSE	FALSE
chr16:85670866-85671918	rs4843172	chr16:85670935-85671918	0	T	C	0.940344	0.034558	0.0750923	FALSE	FALSE
chr4:83581603-83583107	rs17006063	chr4:83582082-83583107	0	A	G	1.16442	0.0855575	0.0752133	FALSE	FALSE
chr1:223830123-223831008	rs11584107	chr1:223830565-223831008	0	A	G	0.948576	0.0297385	0.0758565	FALSE	FALSE
chr9:37676471-37676909	rs16934357	chr9:37676471-37676909	0	T	C	0.941097	0.0342127	0.0759849	FALSE	FALSE
chr17:27908547-27909662	rs894606	chr17:27909351-27909662	0	T	C	1.0544	0.0298607	0.0760792	FALSE	FALSE
chr3:176705758-176706415	rs71304037	chr3:176705815-176706415	0	C	T	1.07381	0.0401575	0.0761739	FALSE	FALSE
chr7:26554982-26555472	rs143519560	chr7:26555336-26555472	0	T	A	0.85176	0.0905663	0.0764559	FALSE	FALSE
chr5:180222701-180223467	rs72648855	chr5:180222998-180223467	0	T	C	0.917908	0.0483709	0.0765839	FALSE	FALSE
chr5:180222701-180223467	rs72650615	chr5:180223043-180223467	0	C	T	0.917908	0.0483709	0.0765839	FALSE	FALSE
chr2:29203485-29204413	rs72786140	chr2:29204368-29204413	0	T	C	1.1141	0.0610141	0.0765904	FALSE	FALSE
chr16:64512163-64513084	rs9937818	chr16:64512184-64513084	0	A	G	0.94086	0.0344281	0.0766123	FALSE	FALSE
chr3:186099835-186100656	rs7620171	chr3:186100197-186100656	0	A	G	1.08175	0.0443823	0.0766538	FALSE	FALSE
chr16:72231662-72233107	rs1006436	chr16:72232315-72233107	0	G	A	0.947973	0.0301792	0.0766596	FALSE	FALSE
chr7:157259038-157259595	rs6970452	chr7:157259377-157259595	0	T	C	0.890389	0.0655934	0.0767352	FALSE	FALSE
chr10:79748745-79749985	rs7916442	chr10:79749000-79749985	0	T	G	1.19358	0.100035	0.0768983	FALSE	FALSE
chr19:1015783-1016320	rs539253760	chr19:1016213-1016320	0	A	G	0.794441	0.13018	0.0771142	FALSE	FALSE
chr9:130872715-130873634	rs4837240	chr9:130873427-130873634	0	A	G	0.931344	0.0402394	0.0771314	FALSE	FALSE
chr9:6924655-6925355	rs2185464	chr9:6924842-6925355	0	C	T	1.05728	0.0315145	0.0771486	FALSE	FALSE
chr13:26999551-27000699	rs2247460	chr13:27000679-27000699	0	G	A	1.0739	0.0403489	0.0772202	FALSE	FALSE
chr6:143192477-143193920	rs9376710	chr6:143193403-143193920	0	A	G	1.05825	0.0320679	0.0774956	FALSE	FALSE
chr6:158897127-158898060	rs599329	chr6:158897793-158898060	0	C	T	1.05469	0.0302112	0.0779623	FALSE	FALSE
chr8:33885203-33886337	rs72632149	chr8:33885220-33886337	0	T	C	0.843173	0.0968155	0.0780801	FALSE	FALSE
chr18:8624821-8626489	rs71362032	chr18:8625246-8626489	0	T	C	0.891767	0.0650907	0.078433	FALSE	FALSE
chr20:46784017-46784589	rs67674243	chr20:46784135-46784589	0	A	G	0.931568	0.0402842	0.0784668	FALSE	FALSE
chr12:125242718-125243879	rs61932563	chr12:125243573-125243879	0	A	G	1.10161	0.0550007	0.0785039	FALSE	FALSE
chr5:180222701-180223467	rs10464106	chr5:180223260-180223467	0	C	A	0.918474	0.0483609	0.0786663	FALSE	FALSE
chr5:180222701-180223467	rs62405452	chr5:180222788-180223467	0	A	C	0.918484	0.048361	0.0787037	FALSE	FALSE
chr5:180222701-180223467	rs62405453	chr5:180222845-180223467	0	A	G	0.918484	0.048361	0.0787037	FALSE	FALSE
chr5:180222701-180223467	rs62405454	chr5:180223192-180223467	0	C	T	0.918484	0.048361	0.0787037	FALSE	FALSE
chr9:4289438-4290730	rs4237150	chr9:4290084-4290730	0	C	G	1.05395	0.0299052	0.0789362	FALSE	FALSE
chr2:105800749-105801292	rs56012612	chr2:105800768-105801292	0	T	A	1.09167	0.0499435	0.0790696	FALSE	FALSE
chr22:47089641-47090276	rs17151	chr22:47090232-47090276	0	G	A	0.919168	0.0480167	0.0791977	FALSE	FALSE
chr17:35289217-35291027	rs9908998	chr17:35289872-35291027	0	T	C	0.936009	0.0376852	0.0792915	FALSE	FALSE
chr8:56858458-56858948	rs57006402	chr8:56858887-56858948	0	A	G	0.937616	0.0367097	0.0793087	FALSE	FALSE
chr7:882033-883006	rs78324108	chr7:882211-883006	0	T	G	1.1275	0.0684298	0.0794786	FALSE	FALSE
chr7:153671670-153672254	rs39151	chr7:153671675-153672254	0	G	A	0.870961	0.078788	0.0795102	FALSE	FALSE
chr2:236633751-236634301	rs116726654	chr2:236634185-236634301	0	T	C	0.826401	0.10882	0.0797376	FALSE	FALSE
chr14:104143086-104143826	rs2403205	chr14:104143384-104143826	0	T	C	0.947046	0.0310538	0.0797691	FALSE	FALSE
chr10:90672574-90673872	rs17114120	chr10:90672758-90673872	0	G	A	0.812771	0.118326	0.0797755	FALSE	FALSE
chr10:126382351-126383014	rs17152222	chr10:126382351-126383014	0	T	C	0.890685	0.0660791	0.0797899	FALSE	FALSE
chr12:131470419-131472528	rs143742528	chr12:131471266-131472528	0	G	C	1.23547	0.120712	0.0798263	FALSE	FALSE
chr2:55098598-55100700	rs67299431	chr2:55099298-55100700	0	G	A	1.07472	0.0411395	0.0798585	FALSE	FALSE
chr5:180222701-180223467	rs6867984	chr5:180223415-180223467	0	A	G	0.918813	0.048364	0.0799904	FALSE	FALSE
chr1:201968919-201969127	rs1130790	chr1:201969081-201969127	0	A	G	0.94916	0.0298098	0.0800571	FALSE	FALSE
chr18:74349324-74350181	rs62111011	chr18:74349374-74350181	0	G	A	1.0635	0.0351837	0.080139	FALSE	FALSE
chr15:37510921-37515062	rs150278035	chr15:37511869-37515062	0	T	C	1.24162	0.123772	0.0803712	FALSE	FALSE
chr2:225897977-225898870	rs72976586	chr2:225898466-225898870	0	G	A	0.88549	0.0695635	0.080421	FALSE	FALSE
chr1:211877031-211877757	rs11590558	chr1:211877644-211877757	0	A	G	1.27701	0.139937	0.0805767	FALSE	FALSE
chr1:184160240-184160976	rs929942	chr1:184160814-184160976	0	C	T	1.0682	0.0377839	0.0807923	FALSE	FALSE
chr3:2554757-2557406	rs192394419	chr3:2557100-2557406	0	G	T	1.22365	0.115626	0.0808759	FALSE	FALSE
chr14:77653011-77653807	rs1011178	chr14:77653012-77653807	0	A	G	0.922042	0.0465048	0.0809325	FALSE	FALSE
chr18:39429323-39430337	rs6507441	chr18:39429540-39430337	0	C	G	0.9451	0.0323542	0.0809506	FALSE	FALSE
chr7:44223098-44224438	rs3808320	chr7:44224097-44224438	0	T	C	0.800606	0.127469	0.0810494	FALSE	FALSE
chr17:43120663-43121078	rs4793179	chr17:43121076-43121078	0	C	T	0.948269	0.0304481	0.0810673	FALSE	FALSE
chr12:123303419-123304271	rs1671681	chr12:123303618-123304271	0	G	A	0.845084	0.0965144	0.0811636	FALSE	FALSE
chr12:123303419-123304271	rs1671682	chr12:123303508-123304271	0	A	T	0.845084	0.0965144	0.0811636	FALSE	FALSE
chr12:123303419-123304271	rs1798569	chr12:123303944-123304271	0	A	C	0.845084	0.0965144	0.0811636	FALSE	FALSE
chr7:38478359-38480194	rs4433039	chr7:38479960-38480194	0	T	A	0.860507	0.0861606	0.0812218	FALSE	FALSE
chr1:22001438-22003388	rs142709346	chr1:22003226-22003388	0	C	A	0.772935	0.147783	0.0813626	FALSE	FALSE
chr6:136750384-136751374	rs74422429	chr6:136750612-136751374	0	T	C	0.776234	0.145614	0.0819403	FALSE	FALSE
chr14:75703897-75704839	rs79498206	chr14:75703968-75704839	0	A	C	1.13637	0.0735025	0.0819889	FALSE	FALSE
chr6:19752472-19754835	rs7766034	chr6:19753060-19754835	0	T	C	0.949399	0.0298568	0.0820048	FALSE	FALSE
chr15:78143617-78144488	rs8034948	chr15:78144468-78144488	0	T	C	0.873608	0.0777123	0.0820764	FALSE	FALSE
chr16:981699-982087	rs73499257	chr16:981958-982087	0	G	A	0.917053	0.0498018	0.0820891	FALSE	FALSE
chr17:185698-186291	rs73286626	chr17:186182-186291	0	G	C	0.854488	0.0904765	0.0822023	FALSE	FALSE
chr12:125242718-125243879	rs730281	chr12:125242949-125243879	0	T	C	1.1004	0.0550643	0.0822945	FALSE	FALSE
chr3:62056318-62057208	rs2526431	chr3:62056890-62057208	0	G	A	1.05402	0.0303003	0.082499	FALSE	FALSE
chr5:180222701-180223467	rs72650616	chr5:180223063-180223467	0	A	G	0.919442	0.0483844	0.0825884	FALSE	FALSE
chr4:79522237-79522754	rs6844356	chr4:79522597-79522754	0	C	T	1.11414	0.0622786	0.0826446	FALSE	FALSE
chr10:3168764-3169803	rs17132578	chr10:3168825-3169803	0	G	C	1.11703	0.0637905	0.0827515	FALSE	FALSE
chr5:171568532-171569559	rs17570604	chr5:171568808-171569559	0	T	C	0.913737	0.0520482	0.0830527	FALSE	FALSE
chr4:105512660-105514888	rs571880	chr4:105514817-105514888	0	A	T	1.05631	0.0316119	0.083106	FALSE	FALSE
chr11:86454237-86455087	rs2433438	chr11:86454745-86455087	0	C	T	0.942228	0.0343692	0.0833732	FALSE	FALSE
chr2:209737141-209738435	rs77830083	chr2:209738387-209738435	0	T	C	0.875322	0.0769178	0.083409	FALSE	FALSE
chr4:1595067-1595634	rs75100618	chr4:1595309-1595634	0	A	G	0.869212	0.0809732	0.0834447	FALSE	FALSE
chr9:37676471-37676909	rs16934359	chr9:37676719-37676909	0	C	T	0.942487	0.0342248	0.0835019	FALSE	FALSE
chr14:71238533-71238911	rs7152516	chr14:71238603-71238911	0	T	G	1.08241	0.0457961	0.0837888	FALSE	FALSE
chr5:57308096-57310561	rs182747261	chr5:57308951-57310561	0	C	T	1.1938	0.102475	0.0838738	FALSE	FALSE
chr18:58905875-58906861	rs17685117	chr18:58906221-58906861	0	T	C	0.941116	0.0351591	0.0843233	FALSE	FALSE
chr8:40879617-40880765	rs62640337	chr8:40880436-40880765	0	T	C	0.931652	0.0410354	0.0844862	FALSE	FALSE
chr16:82577583-82579078	rs7197907	chr16:82577584-82579078	0	A	G	0.949386	0.030113	0.0845589	FALSE	FALSE
chr20:59220712-59221898	rs55889189	chr20:59221709-59221898	0	T	C	0.897629	0.0627307	0.0851394	FALSE	FALSE
chr11:60802479-60802863	rs72928550	chr11:60802668-60802863	0	T	A	0.906517	0.0571147	0.0857264	FALSE	FALSE
chr9:4289438-4290730	rs10116772	chr9:4290540-4290730	0	A	C	1.05269	0.029914	0.0860755	FALSE	FALSE
chr7:108008621-108010075	rs10953567	chr7:108009410-108010075	0	T	C	1.05493	0.0311773	0.0863118	FALSE	FALSE
chr14:102428605-102429362	rs74621835	chr14:102429048-102429362	0	A	G	0.801222	0.129243	0.0863939	FALSE	FALSE
chr14:34412325-34412949	rs12885361	chr14:34412888-34412949	0	C	T	1.0656	0.037055	0.0864212	FALSE	FALSE
chr6:158896106-158896810	rs639283	chr6:158896503-158896810	0	G	A	1.05314	0.0302204	0.0866655	FALSE	FALSE
chr3:112026489-112027275	rs6438066	chr3:112027245-112027275	0	T	G	0.904514	0.0585782	0.0866729	FALSE	FALSE
chr12:32519738-32520841	rs325435	chr12:32519946-32520841	0	T	C	1.09185	0.0513374	0.0869652	FALSE	FALSE
chr1:15331094-15332003	rs10927627	chr1:15331801-15332003	0	G	A	1.05261	0.0299536	0.0869657	FALSE	FALSE
chr6:143192477-143193920	rs9390025	chr6:143193343-143193920	0	C	T	1.05639	0.0320571	0.0870158	FALSE	FALSE
chr16:7027374-7028213	rs76255358	chr16:7027441-7028213	0	A	T	1.1425	0.0779391	0.0873919	FALSE	FALSE
chr7:38478359-38480194	rs2392575	chr7:38479658-38480194	0	G	A	1.05214	0.0297357	0.0874299	FALSE	FALSE
NA	rs140247246	chr5:102462554-102462555	1	T	C	1.55715	0.259187	0.0875195	FALSE	FALSE
chr4:143394839-143396154	rs3913164	chr4:143394856-143396154	0	C	T	0.921743	0.0477148	0.0876665	FALSE	FALSE
chr15:62652369-62653283	rs72752101	chr15:62653123-62653283	0	A	G	0.927214	0.0442702	0.0878163	FALSE	FALSE
chr10:21284058-21284764	rs76494147	chr10:21284107-21284764	0	C	G	1.22676	0.119762	0.0879096	FALSE	FALSE
chr5:112378862-112379577	rs4277906	chr5:112379094-112379577	0	T	C	1.21694	0.115059	0.0879305	FALSE	FALSE
chr17:2084711-2085597	rs898748	chr17:2085474-2085597	0	T	G	1.05692	0.0324414	0.0879403	FALSE	FALSE
chr17:2084711-2085597	rs898749	chr17:2085184-2085597	0	A	G	1.05692	0.0324414	0.0879403	FALSE	FALSE
chr8:144552616-144553119	rs118092529	chr8:144552935-144553119	0	A	G	0.799076	0.13146	0.0879673	FALSE	FALSE
chr7:73032511-73033715	rs145236068	chr7:73032614-73033715	0	T	C	0.906281	0.0576853	0.088024	FALSE	FALSE
chr2:7249393-7250069	rs6746186	chr2:7249577-7250069	0	A	G	0.915182	0.0519741	0.088134	FALSE	FALSE
chr18:77509733-77510139	rs11081560	chr18:77509824-77510139	0	G	A	1.05165	0.0295426	0.0882304	FALSE	FALSE
chr4:130348793-130352024	rs7681114	chr4:130349960-130352024	0	G	A	1.05266	0.0301058	0.0882325	FALSE	FALSE
chr8:142286812-142287204	rs11986305	chr8:142286880-142287204	0	A	G	1.05549	0.0317292	0.0887153	FALSE	FALSE
chr2:210526098-210526416	rs3768833	chr2:210526246-210526416	0	C	T	1.08704	0.0490287	0.0887233	FALSE	FALSE
chr2:31231369-31231894	rs7592782	chr2:31231532-31231894	0	G	A	1.05898	0.0336889	0.0889405	FALSE	FALSE
chr7:153655530-153656965	rs192051125	chr7:153656280-153656965	0	C	G	1.27182	0.141421	0.089091	FALSE	FALSE
chr7:143101744-143102908	rs4726619	chr7:143102228-143102908	0	G	T	1.06461	0.0368251	0.0891045	FALSE	FALSE
chr11:115811939-115812629	rs1145180	chr11:115812170-115812629	0	G	A	1.05359	0.0307204	0.0892855	FALSE	FALSE
chr16:57537310-57537938	rs72789779	chr16:57537659-57537938	0	T	G	0.894174	0.0658312	0.0892983	FALSE	FALSE
chr5:151605782-151606185	rs7722799	chr5:151606068-151606185	0	C	G	0.948214	0.0313532	0.0898846	FALSE	FALSE
chr6:51881972-51882485	rs9349614	chr6:51882074-51882485	0	C	G	0.951054	0.0295936	0.0899272	FALSE	FALSE
chr6:158897127-158898060	rs653722	chr6:158897420-158898060	0	A	G	1.05255	0.0302129	0.0900246	FALSE	FALSE
chr4:115534779-115537538	rs4585328	chr4:115534815-115537538	0	T	G	1.0579	0.033218	0.0901632	FALSE	FALSE
chr15:74101872-74102673	rs8037030	chr15:74102669-74102673	0	T	C	1.06282	0.0359599	0.0901952	FALSE	FALSE
chr4:130348793-130352024	rs11099010	chr4:130349012-130352024	0	C	T	1.05234	0.0301275	0.0903704	FALSE	FALSE
chr20:39435737-39436394	rs59449997	chr20:39435992-39436394	0	A	G	1.09385	0.0529728	0.0903956	FALSE	FALSE
chr14:67958608-67959100	rs138311609	chr14:67958634-67959100	0	A	G	1.27334	0.142706	0.0903998	FALSE	FALSE
chr11:117587184-117587875	rs56153022	chr11:117587223-117587875	0	G	C	1.25513	0.134411	0.0909036	FALSE	FALSE
chr1:2168588-2169214	rs58949163	chr1:2168712-2169214	0	T	C	1.08396	0.0476945	0.0909469	FALSE	FALSE
chr22:47439760-47440665	rs141809827	chr22:47440092-47440665	0	T	C	0.817802	0.119051	0.0911257	FALSE	FALSE
chr16:14278968-14280709	rs756472	chr16:14279480-14280709	0	A	G	0.908433	0.0568517	0.0911819	FALSE	FALSE
chr16:14278968-14280709	rs78160021	chr16:14279149-14280709	0	T	C	0.874281	0.0796611	0.0916883	FALSE	FALSE
chr10:77647638-77648629	rs113087036	chr10:77648053-77648629	0	G	C	1.2178	0.116946	0.0920069	FALSE	FALSE
chr13:114200812-114201153	rs2259180	chr13:114200812-114201153	0	T	C	1.07697	0.0440714	0.0924545	FALSE	FALSE
chr3:193678107-193678718	rs75594602	chr3:193678302-193678718	0	C	T	1.10139	0.0575008	0.0930521	FALSE	FALSE
chr12:1753148-1754130	rs11061894	chr12:1753186-1754130	0	C	T	0.912547	0.0545493	0.0934118	FALSE	FALSE
chr8:2146767-2147777	rs2581595	chr8:2146989-2147777	0	T	C	0.924083	0.0470708	0.0934781	FALSE	FALSE
chr8:135805974-135806975	rs73359028	chr8:135806514-135806975	0	C	T	0.893618	0.067068	0.093531	FALSE	FALSE
chr8:135805974-135806975	rs73359032	chr8:135806787-135806975	0	A	T	0.893618	0.067068	0.093531	FALSE	FALSE
chr8:17394957-17399743	rs11987107	chr8:17399277-17399743	0	T	C	1.09672	0.0550615	0.0936049	FALSE	FALSE
chr16:14278968-14280709	rs4267326	chr16:14279036-14280709	0	A	G	0.877775	0.0778299	0.0939342	FALSE	FALSE
chr20:31426249-31427885	rs59413480	chr20:31427088-31427885	0	G	A	0.835395	0.107423	0.0940855	FALSE	FALSE
chr14:78127026-78127631	rs111470887	chr14:78127090-78127631	0	A	G	0.897512	0.0645899	0.094114	FALSE	FALSE
chr1:30768924-30769776	rs74379170	chr1:30769775-30769776	0	A	C	1.26095	0.138528	0.0941778	FALSE	FALSE
chr22:33969372-33972127	rs5999018	chr22:33970741-33972127	0	C	T	0.907765	0.057816	0.0941794	FALSE	FALSE
chr8:32442877-32443295	rs118129143	chr8:32442889-32443295	0	A	G	0.826551	0.113827	0.0942222	FALSE	FALSE
chr8:128492734-128494481	rs80339277	chr8:128494379-128494481	0	T	G	0.823238	0.116252	0.094294	FALSE	FALSE
chr18:74349324-74350181	rs62111010	chr18:74349324-74350181	0	A	C	1.06043	0.0351154	0.0947252	FALSE	FALSE
chr15:33308079-33309018	rs72719368	chr15:33308244-33309018	0	G	A	0.925925	0.0460801	0.0948816	FALSE	FALSE
chr6:43091258-43091776	rs115197954	chr6:43091715-43091776	0	A	G	1.2644	0.140519	0.0950126	FALSE	FALSE
chr1:30794052-30794811	rs6686771	chr1:30794751-30794811	0	C	T	0.843959	0.101666	0.0951737	FALSE	FALSE
chr19:860719-864347	rs72984026	chr19:864180-864347	0	A	G	1.11355	0.0644798	0.0953083	FALSE	FALSE
chr2:11309361-11309824	rs73915388	chr2:11309616-11309824	0	G	A	1.27988	0.147963	0.0953623	FALSE	FALSE
chr7:21405674-21407008	rs112520895	chr7:21406814-21407008	0	A	G	0.800297	0.133582	0.0953787	FALSE	FALSE
NA	rs189581117	chr5:101677541-101677542	1	G	A	2.41001	0.528193	0.0958416	FALSE	FALSE
chr1:46329067-46330597	rs6688365	chr1:46329883-46330597	0	C	G	1.05119	0.0299836	0.0959177	FALSE	FALSE
chr12:133215159-133215677	rs5744967	chr12:133215184-133215677	0	T	G	1.19678	0.107915	0.0960001	FALSE	FALSE
chr3:177359907-177360764	rs872275	chr3:177359908-177360764	0	G	A	0.928938	0.0442882	0.0960331	FALSE	FALSE
chr20:12679273-12680822	rs17226070	chr20:12679998-12680822	0	G	A	0.927178	0.0454484	0.0961841	FALSE	FALSE
chr20:12679273-12680822	rs78262260	chr20:12679847-12680822	0	T	C	0.927178	0.0454484	0.0961841	FALSE	FALSE
chr13:71721855-71724102	rs74933469	chr13:71724029-71724102	0	T	C	0.829446	0.112455	0.0963406	FALSE	FALSE
chr3:141104306-141106589	3:141104521	chr3:141104520-141106589	0	C	T	0.903856	0.060796	0.0963748	FALSE	FALSE
chr7:2799208-2800196	rs208345	chr7:2800125-2800196	0	G	A	1.0762	0.0441779	0.0964566	FALSE	FALSE
chr3:166847848-166848662	rs114331727	chr3:166848521-166848662	0	A	C	1.1978	0.108614	0.0965649	FALSE	FALSE
chr3:166847848-166848662	rs139274570	chr3:166848247-166848662	0	G	A	1.1978	0.108614	0.0965649	FALSE	FALSE
chr3:166847848-166848662	rs142247211	chr3:166847975-166848662	0	A	G	1.1978	0.108614	0.0965649	FALSE	FALSE
chr3:166847848-166848662	rs150823449	chr3:166848196-166848662	0	A	T	1.1978	0.108614	0.0965649	FALSE	FALSE
chr9:140577141-140577390	rs554153669	chr9:140577296-140577390	0	G	C	0.80172	0.133159	0.0969874	FALSE	FALSE
chr4:759881-761719	rs74505207	chr4:759882-761719	0	A	G	1.26173	0.140088	0.0970073	FALSE	FALSE
chr3:166847848-166848662	rs150057474	chr3:166848256-166848662	0	A	G	1.19732	0.108611	0.0973083	FALSE	FALSE
chr20:4856214-4858491	rs3787459	chr20:4857356-4858491	0	A	C	0.944129	0.0346955	0.0975095	FALSE	FALSE
chr21:43951101-43951963	rs76032415	chr21:43951240-43951963	0	T	G	1.13193	0.0748367	0.0977253	FALSE	FALSE
chr18:77509733-77510139	rs12607836	chr18:77509734-77510139	0	G	T	1.05013	0.0295566	0.0979505	FALSE	FALSE
chr1:20560022-20560797	rs61085027	chr1:20560022-20560797	0	T	C	1.07423	0.0432759	0.0980074	FALSE	FALSE
chr18:31382466-31384845	rs7235698	chr18:31382485-31384845	0	G	A	0.951881	0.0298057	0.0980112	FALSE	FALSE
chr7:38422464-38423649	rs73118105	chr7:38422593-38423649	0	G	T	0.920472	0.0501453	0.0984196	FALSE	FALSE
chr2:114731441-114732574	rs12472051	chr2:114732240-114732574	0	G	A	0.926409	0.0462652	0.098493	FALSE	FALSE
chr7:73236600-73237302	rs35487279	chr7:73236977-73237302	0	C	T	1.09239	0.0534852	0.0985006	FALSE	FALSE
chr9:111994606-111995372	rs3849111	chr9:111994721-111995372	0	A	C	1.05169	0.030505	0.0985257	FALSE	FALSE
chr7:44225404-44229555	rs35079658	chr7:44227896-44229555	0	T	C	0.908064	0.0585278	0.0993988	FALSE	FALSE
chr9:100326396-100326899	rs4743111	chr9:100326824-100326899	0	G	A	1.06539	0.0384605	0.099598	FALSE	FALSE
chr11:12741475-12743737	rs10831900	chr11:12743112-12743737	0	G	A	0.924836	0.0474663	0.099723	FALSE	FALSE
NA	rs148320428	chr5:102195473-102195474	1	G	A	1.5246	0.256202	0.0997445	FALSE	FALSE
chr19:806930-807589	rs72982146	chr19:807126-807589	0	G	T	0.896856	0.0661961	0.100071	FALSE	FALSE
chr6:41536220-41537343	rs1983891	chr6:41536426-41537343	0	T	C	1.05595	0.0331472	0.100482	FALSE	FALSE
chr10:114737225-114737675	rs144155527	chr10:114737632-114737675	0	T	C	0.825171	0.117017	0.100548	FALSE	FALSE
chr9:100326396-100326899	rs4743110	chr9:100326823-100326899	0	C	T	1.06518	0.0384552	0.100595	FALSE	FALSE
chr2:227019085-227020398	rs2948566	chr2:227019304-227020398	0	T	C	0.952666	0.0295421	0.100707	FALSE	FALSE
chr17:75204477-75205371	rs8078674	chr17:75204886-75205371	0	C	T	1.06088	0.0360121	0.100763	FALSE	FALSE
chr10:127139908-127140267	rs11244501	chr10:127140211-127140267	0	C	T	0.918379	0.0518824	0.100773	FALSE	FALSE
chr11:44899536-44899973	rs12804160	chr11:44899771-44899973	0	C	G	0.931418	0.043297	0.100816	FALSE	FALSE
chr22:19989568-19990350	rs2073743	chr22:19989611-19990350	0	G	C	1.05504	0.0326825	0.101143	FALSE	FALSE
chr4:181125900-181126566	rs10007350	chr4:181126497-181126566	0	A	G	0.920467	0.0505767	0.101299	FALSE	FALSE
chr17:35293126-35294476	rs72826135	chr17:35293519-35294476	0	A	G	1.1008	0.0586247	0.101387	FALSE	FALSE
chr6:28662702-28664833	rs111407958	chr6:28664780-28664833	0	G	T	0.800286	0.136029	0.101467	FALSE	FALSE
chr18:74349324-74350181	rs9950963	chr18:74350031-74350181	0	T	C	1.05917	0.0351066	0.101552	FALSE	FALSE
chr3:132837651-132838562	rs75574284	chr3:132837929-132838562	0	C	T	0.844024	0.103611	0.101707	FALSE	FALSE
chr16:65608180-65608822	rs4238836	chr16:65608573-65608822	0	C	T	1.05938	0.0352472	0.101719	FALSE	FALSE
chr12:123303419-123304271	rs73415582	chr12:123303865-123304271	0	A	C	0.851336	0.0983596	0.101771	FALSE	FALSE
chr7:44225404-44229555	rs34859037	chr7:44225485-44229555	0	C	G	0.908724	0.0585445	0.102072	FALSE	FALSE
chr18:46441088-46441868	rs77683391	chr18:46441576-46441868	0	A	G	0.888262	0.0725016	0.102197	FALSE	FALSE
chr9:35696136-35697086	rs1885373	chr9:35696801-35697086	0	C	T	0.850515	0.0990868	0.102246	FALSE	FALSE
chr1:215949330-215949927	rs61056565	chr1:215949558-215949927	0	T	C	1.10311	0.0600948	0.102465	FALSE	FALSE
chr7:78321660-78322221	rs321998	chr7:78322081-78322221	0	A	G	1.07946	0.0468293	0.102519	FALSE	FALSE
chr6:71188493-71190667	rs79421004	chr6:71188571-71190667	0	A	T	1.06852	0.0405924	0.102537	FALSE	FALSE
chr5:57452352-57453593	rs1862539	chr5:57453245-57453593	0	T	G	0.902996	0.0625057	0.102587	FALSE	FALSE
chr18:31382466-31384845	rs8083723	chr18:31384397-31384845	0	T	C	0.952556	0.0298015	0.102888	FALSE	FALSE
chr12:40425419-40426901	rs28370830	chr12:40425603-40426901	0	C	T	1.19849	0.111047	0.102988	FALSE	FALSE
chr16:50972852-50973373	rs9935378	chr16:50973077-50973373	0	T	C	1.05715	0.034083	0.102994	FALSE	FALSE
chr16:69133834-69134553	rs16958638	chr16:69133965-69134553	0	G	C	0.921377	0.0502689	0.103323	FALSE	FALSE
chr9:133745821-133746297	rs3808817	chr9:133746059-133746297	0	A	G	0.92538	0.0476214	0.103423	FALSE	FALSE
chr9:35696136-35697086	rs1885374	chr9:35697080-35697086	0	C	A	0.841982	0.105685	0.103644	FALSE	FALSE
chr22:49908380-49908933	rs75203694	chr22:49908505-49908933	0	T	C	1.11093	0.0646486	0.103698	FALSE	FALSE
chr22:49908380-49908933	rs75458935	chr22:49908597-49908933	0	A	G	1.11093	0.0646486	0.103698	FALSE	FALSE
chr11:2278171-2278554	rs113197807	chr11:2278200-2278554	0	T	C	1.09271	0.0545173	0.103893	FALSE	FALSE
chr21:48070149-48070964	rs75627902	chr21:48070709-48070964	0	A	G	0.848015	0.101408	0.104017	FALSE	FALSE
chr13:114270813-114272357	rs4150746	chr13:114271220-114272357	0	C	T	1.05096	0.0305747	0.104054	FALSE	FALSE
chr7:38478359-38480194	rs3778883	chr7:38479433-38480194	0	C	T	1.04951	0.0297419	0.104208	FALSE	FALSE
chr1:15331094-15332003	rs7539545	chr1:15331602-15332003	0	T	A	1.04988	0.0299798	0.104427	FALSE	FALSE
chr19:31591856-31592666	rs79726828	chr19:31592483-31592666	0	T	C	1.21145	0.118144	0.104463	FALSE	FALSE
chr1:23141251-23141517	rs35066330	chr1:23141482-23141517	0	G	A	0.949645	0.0318293	0.104535	FALSE	FALSE
chr9:86869574-86870752	rs140044999	chr9:86869940-86870752	0	G	A	1.20979	0.117348	0.104603	FALSE	FALSE
chr9:133296927-133297598	rs111236622	chr9:133297211-133297598	0	T	C	0.787315	0.14737	0.104668	FALSE	FALSE
chr7:158736839-158737313	rs2527199	chr7:158737112-158737313	0	G	A	0.94836	0.0326778	0.104686	FALSE	FALSE
chr8:30026586-30027362	rs10096097	chr8:30027097-30027362	0	G	A	0.947057	0.0335278	0.104714	FALSE	FALSE
chr11:36044282-36045230	rs75794705	chr11:36044956-36045230	0	C	A	0.814143	0.126826	0.104959	FALSE	FALSE
chr11:36044282-36045230	rs77385969	chr11:36044703-36045230	0	A	G	0.814143	0.126826	0.104959	FALSE	FALSE
chr17:79224936-79226034	rs73358108	chr17:79225538-79226034	0	G	C	0.794727	0.141785	0.105133	FALSE	FALSE
chr9:36118776-36119949	rs10814330	chr9:36119304-36119949	0	T	C	0.935969	0.0408358	0.105134	FALSE	FALSE
chr13:114201954-114202830	rs2259399	chr13:114202591-114202830	0	G	A	1.07381	0.043958	0.105233	FALSE	FALSE
chr11:17406569-17408452	rs10734253	chr11:17406606-17408452	0	G	C	0.952706	0.0299293	0.105496	FALSE	FALSE
chr12:4926493-4928049	rs61907137	chr12:4926493-4928049	0	T	C	1.06656	0.0398157	0.105558	FALSE	FALSE
chr6:140957251-140958547	rs35215628	chr6:140957588-140958547	0	G	C	0.858077	0.0946107	0.105704	FALSE	FALSE
chr6:31509146-31510903	rs2239525	chr6:31509371-31510903	0	G	A	0.946882	0.033742	0.105749	FALSE	FALSE
chr6:31509146-31510903	rs2239526	chr6:31509431-31510903	0	G	A	0.946882	0.033742	0.105749	FALSE	FALSE
chr7:44225404-44229555	rs13239289	chr7:44226687-44229555	0	G	C	0.909634	0.0585556	0.105774	FALSE	FALSE
chr2:37826976-37829822	rs874427	chr2:37827518-37829822	0	C	T	0.952884	0.0298466	0.105874	FALSE	FALSE
chr5:160102064-160102893	rs17058094	chr5:160102533-160102893	0	T	A	0.787536	0.147714	0.105889	FALSE	FALSE
chr4:115534779-115537538	rs4425400	chr4:115534943-115537538	0	A	G	1.05596	0.0337008	0.106152	FALSE	FALSE
chr4:183452892-183453139	rs908081	chr4:183452925-183453139	0	A	G	1.072	0.0430368	0.106187	FALSE	FALSE
chr1:163064009-163065737	rs79634613	chr1:163065585-163065737	0	A	T	0.841587	0.106765	0.106229	FALSE	FALSE
chr4:130348793-130352024	rs2893287	chr4:130351042-130352024	0	C	G	1.04981	0.0300971	0.106308	FALSE	FALSE
chr7:38478359-38480194	rs4720281	chr7:38479110-38480194	0	C	T	1.04924	0.0297635	0.10636	FALSE	FALSE
chr10:80386237-80386529	rs10824627	chr10:80386268-80386529	0	T	C	1.08341	0.0496333	0.106493	FALSE	FALSE
chr6:41536220-41537343	rs4714485	chr6:41536586-41537343	0	G	T	1.05496	0.0331476	0.106522	FALSE	FALSE
chr11:116292262-116292683	rs77544215	chr11:116292286-116292683	0	T	C	1.09724	0.057509	0.106595	FALSE	FALSE
chr2:23771958-23772552	rs144328986	chr2:23772185-23772552	0	C	T	1.25623	0.141548	0.107059	FALSE	FALSE
chr17:49504744-49505678	rs9906516	chr17:49504903-49505678	0	A	G	1.05088	0.0307984	0.107113	FALSE	FALSE
chr7:73032511-73033715	rs7802957	chr7:73033153-73033715	0	T	C	1.08613	0.0512796	0.107144	FALSE	FALSE
chr10:105340886-105342900	rs11191736	chr10:105341945-105342900	0	T	C	1.22853	0.127744	0.107147	FALSE	FALSE
chr7:73032511-73033715	rs67671166	chr7:73033419-73033715	0	A	G	1.08613	0.0512801	0.107148	FALSE	FALSE
chr12:110068600-110069188	rs73200446	chr12:110068641-110069188	0	T	G	1.13104	0.0764631	0.107317	FALSE	FALSE
chr5:51564726-51566100	rs7702787	chr5:51564911-51566100	0	G	A	1.09687	0.0574404	0.107481	FALSE	FALSE
chr3:116018044-116019196	rs113559767	chr3:116018140-116019196	0	C	G	1.14357	0.0833442	0.107486	FALSE	FALSE
chr4:130348793-130352024	rs2391426	chr4:130351058-130352024	0	G	A	1.04964	0.0300985	0.107505	FALSE	FALSE
chr6:31509146-31510903	rs2523507	chr6:31509354-31510903	0	G	A	0.947149	0.033753	0.107678	FALSE	FALSE
chr14:90038812-90039751	rs35533056	chr14:90039054-90039751	0	A	G	1.05026	0.0304828	0.107682	FALSE	FALSE
chr6:31509146-31510903	rs2523504	chr6:31510857-31510903	0	T	C	0.947177	0.0337416	0.107749	FALSE	FALSE
chr18:54821694-54822034	rs62098675	chr18:54821820-54822034	0	G	T	0.947588	0.0334805	0.107844	FALSE	FALSE
chr6:31509146-31510903	6:31510105	chr6:31510104-31510903	0	A	G	0.947194	0.0337416	0.107867	FALSE	FALSE
chr1:71115026-71116495	rs11209669	chr1:71116250-71116495	0	G	A	1.0571	0.0345414	0.107903	FALSE	FALSE
chr7:38478359-38480194	rs1990586	chr7:38478445-38480194	0	G	A	1.04894	0.0297544	0.108349	FALSE	FALSE
chr11:115782278-115783205	rs6589516	chr11:115782349-115783205	0	T	C	1.04998	0.0303866	0.108483	FALSE	FALSE
chr7:38478359-38480194	rs1990585	chr7:38478440-38480194	0	G	A	1.04888	0.029746	0.108626	FALSE	FALSE
chr3:71410325-71411121	rs10440088	chr3:71411050-71411121	0	A	G	1.18899	0.107923	0.108714	FALSE	FALSE
chr9:95673802-95674780	rs77651851	chr9:95673804-95674780	0	A	T	1.10401	0.0616917	0.108731	FALSE	FALSE
chr4:7811741-7812673	rs139823963	chr4:7812542-7812673	0	A	G	1.25713	0.142683	0.108766	FALSE	FALSE
chr4:83581603-83583107	rs147508295	chr4:83581930-83583107	0	C	T	1.18654	0.106671	0.108844	FALSE	FALSE
chr14:104061634-104062256	rs1078756	chr14:104061645-104062256	0	A	G	1.05592	0.0339389	0.108896	FALSE	FALSE
chr4:71429705-71430228	rs28544333	chr4:71429987-71430228	0	T	C	0.911869	0.0575795	0.109093	FALSE	FALSE
chr5:126253529-126254488	rs62637567	chr5:126253809-126254488	0	A	G	1.2433	0.135929	0.109142	FALSE	FALSE
chr6:83151619-83152283	rs114928787	chr6:83152206-83152283	0	T	C	1.17855	0.102556	0.109169	FALSE	FALSE
chr11:70732223-70733301	rs7935635	chr11:70733139-70733301	0	T	C	1.22211	0.125211	0.109179	FALSE	FALSE
chr1:205218105-205218789	rs11240399	chr1:205218525-205218789	0	C	G	1.05893	0.0357628	0.109371	FALSE	FALSE
chr4:1238672-1239326	rs1250096	chr4:1238835-1239326	0	G	C	0.927683	0.0469002	0.109481	FALSE	FALSE
chr18:77509733-77510139	rs11081561	chr18:77510029-77510139	0	A	G	1.04851	0.0296061	0.109628	FALSE	FALSE
chr7:44225404-44229555	rs12702070	chr7:44229231-44229555	0	C	T	0.910591	0.0585631	0.109748	FALSE	FALSE
chr7:44225404-44229555	rs35670475	chr7:44229319-44229555	0	A	G	0.910591	0.0585631	0.109748	FALSE	FALSE
chr12:131021863-131022704	rs1464108	chr12:131022009-131022704	0	A	C	1.05204	0.031721	0.109781	FALSE	FALSE
chr5:111890070-111890603	rs13154524	chr5:111890071-111890603	0	G	A	1.05136	0.0313417	0.110069	FALSE	FALSE
chr4:130348793-130352024	rs1368587	chr4:130349526-130352024	0	A	G	1.04929	0.0301229	0.110225	FALSE	FALSE
chr9:134595963-134596775	rs7875167	chr9:134596282-134596775	0	C	T	0.932408	0.0438214	0.110254	FALSE	FALSE
chr8:117670412-117671160	rs4602925	chr8:117670801-117671160	0	G	A	0.884733	0.0766927	0.110293	FALSE	FALSE
chr11:115782278-115783205	rs7126737	chr11:115782464-115783205	0	T	C	1.04971	0.0303831	0.110299	FALSE	FALSE
chr10:116423462-116424279	rs75176164	chr10:116424107-116424279	0	G	C	1.22548	0.127361	0.110369	FALSE	FALSE
chr6:53882727-53884126	rs10484653	chr6:53884125-53884126	0	C	T	1.05131	0.0313499	0.110465	FALSE	FALSE
chr4:53823344-53824266	rs7683700	chr4:53824076-53824266	0	A	T	0.862731	0.0925236	0.110526	FALSE	FALSE
chr7:44225404-44229555	rs35276355	chr7:44226955-44229555	0	G	T	0.910851	0.0585306	0.110639	FALSE	FALSE
chr13:114198689-114199109	rs2259254	chr13:114198955-114199109	0	A	G	1.07252	0.0439127	0.110877	FALSE	FALSE
NA	rs1991797	chr5:102622452-102622453	1	T	G	1.05193	0.0317739	0.111061	FALSE	FALSE
chr17:16366933-16367499	rs17715447	chr17:16367369-16367499	0	C	A	0.949354	0.0326183	0.111071	FALSE	FALSE
chr2:166330459-166332757	rs73969253	chr2:166332438-166332757	0	C	T	0.921989	0.0509835	0.111138	FALSE	FALSE
chr17:42065467-42066153	rs1618809	chr17:42065924-42066153	0	A	G	1.05019	0.0307668	0.111437	FALSE	FALSE
chr16:82577583-82579078	rs872745	chr16:82578354-82579078	0	A	C	0.953185	0.030147	0.111738	FALSE	FALSE
chr11:36145015-36145713	rs12223013	chr11:36145126-36145713	0	G	A	1.11361	0.0676574	0.111739	FALSE	FALSE
chr1:215966090-215968074	rs61828201	chr1:215966648-215968074	0	A	C	1.23938	0.134974	0.111829	FALSE	FALSE
chr2:166330459-166332757	rs17248144	chr2:166330976-166332757	0	T	C	0.922289	0.0509211	0.112135	FALSE	FALSE
chr22:49215664-49216744	rs9628576	chr22:49215889-49216744	0	C	T	0.938456	0.0400008	0.112295	FALSE	FALSE
chr3:59967229-59968363	rs802775	chr3:59968352-59968363	0	T	C	0.947816	0.0337649	0.112442	FALSE	FALSE
chr8:143100312-143100622	rs10875481	chr8:143100477-143100622	0	A	G	1.05193	0.0319133	0.112686	FALSE	FALSE
chr17:2814041-2815401	rs4390626	chr17:2815263-2815401	0	C	T	1.15241	0.0894479	0.112752	FALSE	FALSE
chr11:129309971-129310382	rs12360755	chr11:129310326-129310382	0	T	C	0.890885	0.0728553	0.112765	FALSE	FALSE
chr4:12704107-12705159	rs17299844	chr4:12704713-12705159	0	A	G	1.04846	0.029846	0.112806	FALSE	FALSE
chr7:8418727-8420049	rs62446597	chr7:8418886-8420049	0	T	C	1.11622	0.0694042	0.113155	FALSE	FALSE
chr2:166330459-166332757	rs71426766	chr2:166331179-166332757	0	T	G	0.922513	0.0509236	0.113235	FALSE	FALSE
chr6:38035487-38037292	rs4714125	chr6:38036253-38037292	0	T	C	0.952121	0.0309951	0.113436	FALSE	FALSE
chr18:67962022-67963362	rs41477548	chr18:67962629-67963362	0	A	G	1.20281	0.116666	0.113462	FALSE	FALSE
chr9:6924655-6925355	rs7852078	chr9:6924917-6925355	0	G	T	0.950395	0.032167	0.113721	FALSE	FALSE
chr10:73804381-73804996	rs1630642	chr10:73804619-73804996	0	T	C	1.04806	0.0296846	0.113838	FALSE	FALSE
chr1:16050203-16050717	rs149497307	chr1:16050225-16050717	0	T	C	1.21928	0.125427	0.113947	FALSE	FALSE
chr9:2299064-2300139	rs68158920	chr9:2299968-2300139	0	A	G	1.07651	0.0466754	0.114234	FALSE	FALSE
chr10:19695258-19695751	rs117376000	chr10:19695575-19695751	0	G	C	0.854668	0.0994473	0.114302	FALSE	FALSE
chr9:90755889-90757002	rs4323575	chr9:90756842-90757002	0	T	C	0.91789	0.0542678	0.114381	FALSE	FALSE
chr13:113654234-113654662	rs12856361	chr13:113654338-113654662	0	C	T	1.05054	0.0312297	0.114384	FALSE	FALSE
chr9:90755889-90757002	rs4323574	chr9:90756429-90757002	0	T	G	0.917945	0.0542596	0.114583	FALSE	FALSE
chr15:37236319-37237043	rs837133	chr15:37236341-37237043	0	C	A	0.937001	0.0412624	0.114797	FALSE	FALSE
chr22:31101706-31102879	rs118120673	chr22:31102819-31102879	0	G	A	0.832357	0.116583	0.115502	FALSE	FALSE
chr12:1192368-1194436	rs74057005	chr12:1193360-1194436	0	A	G	0.781204	0.156894	0.115536	FALSE	FALSE
chr16:56290945-56292358	rs2169800	chr16:56292120-56292358	0	C	T	1.04835	0.0300043	0.115579	FALSE	FALSE
chr10:91253452-91254476	rs56398433	chr10:91254007-91254476	0	A	G	0.919388	0.0534189	0.115634	FALSE	FALSE
chr11:134449839-134450298	rs35546913	chr11:134450266-134450298	0	T	C	1.06586	0.0405667	0.115882	FALSE	FALSE
chr6:25669755-25672372	rs62393716	chr6:25672313-25672372	0	T	C	0.869441	0.0890055	0.11598	FALSE	FALSE
chr11:117575299-117576331	rs7104002	chr11:117575861-117576331	0	C	T	1.15766	0.0931415	0.115988	FALSE	FALSE
chr3:77471249-77471958	rs9830337	chr3:77471461-77471958	0	G	A	0.953101	0.0306189	0.116701	FALSE	FALSE
chr2:67486916-67488091	rs10198347	chr2:67487626-67488091	0	T	C	0.928017	0.0476235	0.116725	FALSE	FALSE
chr7:30205238-30206246	rs10232749	chr7:30205498-30206246	0	A	G	0.946367	0.0351446	0.116761	FALSE	FALSE
chr7:788734-789287	rs7790823	chr7:788922-789287	0	T	G	1.06209	0.0384334	0.11705	FALSE	FALSE
chr5:133162694-133163177	rs58329801	chr5:133163142-133163177	0	A	G	0.921101	0.0524638	0.117226	FALSE	FALSE
NA	rs253759	chr5:102615674-102615675	1	A	G	1.0561	0.0348508	0.117285	FALSE	FALSE
chr7:71588456-71589099	rs6957052	chr7:71588681-71589099	0	C	T	1.05006	0.0311965	0.117376	FALSE	FALSE
chr15:73650619-73651731	rs3826046	chr15:73650823-73651731	0	A	G	0.928834	0.0471505	0.117412	FALSE	FALSE
chr6:143192477-143193920	rs62432360	chr6:143192655-143193920	0	C	T	0.940268	0.0393442	0.117482	FALSE	FALSE
chr16:85670866-85671918	rs12922725	chr16:85671712-85671918	0	A	G	0.94672	0.034985	0.117577	FALSE	FALSE
chr7:50778434-50780302	rs6593115	chr7:50779902-50780302	0	T	C	1.09163	0.0560454	0.117741	FALSE	FALSE
chr8:29744817-29745757	rs17558288	chr8:29744933-29745757	0	T	A	0.930404	0.0461374	0.117934	FALSE	FALSE
chr6:119516866-119518248	rs72956741	chr6:119517386-119518248	0	A	T	0.872951	0.0869111	0.117962	FALSE	FALSE
chr2:146191365-146192991	rs16824963	chr2:146192401-146192991	0	A	G	1.0934	0.0571843	0.118421	FALSE	FALSE
chr22:22533424-22536394	rs9607654	chr22:22534987-22536394	0	A	T	0.954121	0.0300813	0.118459	FALSE	FALSE
chr17:35299577-35303590	rs73985312	chr17:35301150-35303590	0	A	G	0.829453	0.119829	0.118651	FALSE	FALSE
chr7:72942432-72943058	rs13233666	chr7:72942877-72943058	0	C	A	1.21876	0.126813	0.118741	FALSE	FALSE
chr7:129784252-129785030	rs76767239	chr7:129784559-129785030	0	A	G	0.916712	0.0557434	0.118751	FALSE	FALSE
chr13:33767745-33769872	rs797200	chr13:33767745-33769872	0	T	C	0.952243	0.0313723	0.118807	FALSE	FALSE
chr5:59972904-59974206	rs12655515	chr5:59974097-59974206	0	G	C	1.04825	0.0302173	0.118876	FALSE	FALSE
chr5:179043425-179045141	rs12188476	chr5:179043646-179045141	0	G	T	0.954627	0.0297895	0.11905	FALSE	FALSE
chr11:36030914-36032113	rs75092779	chr11:36031393-36032113	0	A	G	0.862412	0.0949888	0.119159	FALSE	FALSE
chr8:329937-330626	rs146032043	chr8:330064-330626	0	T	G	0.86091	0.0961459	0.119307	FALSE	FALSE
chr3:59967229-59968363	rs2630189	chr3:59968058-59968363	0	T	G	0.93328	0.0443337	0.119352	FALSE	FALSE
chr19:41208345-41209172	rs118062833	chr19:41209157-41209172	0	T	C	0.879454	0.0825197	0.119554	FALSE	FALSE
chr9:3879144-3880368	rs17692969	chr9:3879645-3880368	0	A	G	0.885238	0.0783146	0.119585	FALSE	FALSE
chr10:61511319-61513495	rs10821584	chr10:61511604-61513495	0	C	T	0.937317	0.0415989	0.119678	FALSE	FALSE
NA	rs147501877	chr5:102595426-102595427	1	T	G	1.19152	0.112675	0.11991	FALSE	FALSE
chr12:93397170-93397839	12:93397419	chr12:93397418-93397839	0	T	G	1.25859	0.148016	0.120223	FALSE	FALSE
chr7:44225404-44229555	rs34807880	chr7:44225828-44229555	0	G	A	0.913319	0.0584014	0.120534	FALSE	FALSE
chr6:137315574-137317226	rs10484795	chr6:137316829-137317226	0	T	C	0.948336	0.0341758	0.12062	FALSE	FALSE
NA	rs115085379	chr5:102598194-102598195	1	C	T	1.18965	0.1119	0.120678	FALSE	FALSE
chr4:83581603-83583107	rs73829959	chr4:83582703-83583107	0	A	G	0.861656	0.0960016	0.120899	FALSE	FALSE
chr7:30205238-30206246	rs6462189	chr7:30205454-30206246	0	T	C	1.04892	0.0307948	0.120941	FALSE	FALSE
chr1:59697138-59698263	rs76888583	chr1:59697262-59698263	0	G	C	1.1386	0.0837171	0.121042	FALSE	FALSE
chr7:83743393-83744128	rs6974494	chr7:83743960-83744128	0	C	T	1.05379	0.0337944	0.121044	FALSE	FALSE
chr7:44225404-44229555	rs34976798	chr7:44227284-44229555	0	C	A	0.913476	0.0583986	0.121222	FALSE	FALSE
chr11:60648414-60648901	rs78881446	chr11:60648416-60648901	0	T	C	0.861033	0.0965552	0.121237	FALSE	FALSE
chr2:173724477-173725324	rs112294027	chr2:173725249-173725324	0	T	C	1.08297	0.0514838	0.121552	FALSE	FALSE
chr22:22533424-22536394	rs4627692	chr22:22534323-22536394	0	A	C	0.954517	0.0300808	0.121748	FALSE	FALSE
chr2:67486916-67488091	rs6749367	chr2:67488044-67488091	0	T	C	1.05414	0.0340774	0.121827	FALSE	FALSE
chr7:83743393-83744128	rs933341	chr7:83743618-83744128	0	A	G	1.05365	0.0337947	0.121983	FALSE	FALSE
chr2:106428304-106429633	rs2889602	chr2:106429076-106429633	0	C	G	0.925686	0.0499367	0.122016	FALSE	FALSE
chr20:59220712-59221898	rs73918563	chr20:59220860-59221898	0	C	T	0.907402	0.0628564	0.122127	FALSE	FALSE
chr7:95138495-95140513	rs17704028	chr7:95140030-95140513	0	T	C	1.06708	0.0420114	0.12225	FALSE	FALSE
chr10:10134339-10135760	rs2209296	chr10:10135573-10135760	0	A	C	1.0477	0.0301539	0.122276	FALSE	FALSE
chr20:57561777-57562837	rs117366384	chr20:57562419-57562837	0	A	T	1.10156	0.0625986	0.122302	FALSE	FALSE
chr11:91821126-91822694	rs10830836	chr11:91821127-91822694	0	A	G	0.951069	0.0324793	0.122432	FALSE	FALSE
chr13:77373464-77374331	rs138181467	chr13:77373745-77374331	0	C	T	0.86558	0.0934808	0.122533	FALSE	FALSE
chr16:10782291-10782832	rs28616176	chr16:10782472-10782832	0	C	G	0.932682	0.0451306	0.122538	FALSE	FALSE
chr22:19985755-19987208	rs7285377	chr22:19987201-19987208	0	T	G	1.05179	0.0326999	0.122544	FALSE	FALSE
chr12:125576916-125578729	rs12302714	chr12:125577733-125578729	0	T	C	1.04787	0.0302898	0.122669	FALSE	FALSE
chr17:75115345-75116190	rs67439757	chr17:75116172-75116190	0	T	C	0.939143	0.0406847	0.122762	FALSE	FALSE
chr16:88879784-88880412	rs77936719	chr16:88880145-88880412	0	C	G	0.947451	0.0350017	0.123024	FALSE	FALSE
chr13:114201954-114202830	rs56118888	chr13:114202091-114202830	0	A	T	1.07011	0.0439727	0.123296	FALSE	FALSE
chr5:76864103-76865288	rs72770940	chr5:76864512-76865288	0	T	C	0.81989	0.128881	0.123355	FALSE	FALSE
chr16:85507618-85509147	rs7199013	chr16:85508469-85509147	0	C	T	0.913191	0.0589378	0.123369	FALSE	FALSE
chr1:2035975-2036539	rs10797413	chr1:2036262-2036539	0	G	A	0.954331	0.0303419	0.123415	FALSE	FALSE
chr2:158286528-158287105	rs140813062	chr2:158286953-158287105	0	A	G	0.8338	0.118012	0.123512	FALSE	FALSE
chr16:84553943-84554818	rs28633131	chr16:84554587-84554818	0	C	A	1.21682	0.127429	0.123566	FALSE	FALSE
chr10:10134339-10135760	rs2209297	chr10:10135581-10135760	0	C	T	1.04751	0.0301524	0.123693	FALSE	FALSE
chr6:137315574-137317226	rs34722752	chr6:137316258-137317226	0	T	C	1.20741	0.122436	0.123708	FALSE	FALSE
chr18:32735336-32735988	rs56263839	chr18:32735925-32735988	0	A	G	1.08987	0.0559803	0.124232	FALSE	FALSE
chr18:9804028-9804790	rs733570	chr18:9804696-9804790	0	C	T	0.954996	0.0299627	0.124331	FALSE	FALSE
chr6:28557046-28557682	rs115158741	chr6:28557139-28557682	0	G	C	0.857527	0.100031	0.124402	FALSE	FALSE
chr20:38647776-38648922	rs6028797	chr20:38647876-38648922	0	T	C	0.936117	0.0429816	0.124568	FALSE	FALSE
chr7:44225404-44229555	rs13306391	chr7:44228635-44229555	0	C	G	0.914201	0.0584075	0.124575	FALSE	FALSE
chr1:32093058-32093823	rs871634	chr1:32093166-32093823	0	G	C	1.04822	0.030683	0.124789	FALSE	FALSE
chr16:88879784-88880412	rs3759946	chr16:88880322-88880412	0	G	C	0.903335	0.0662721	0.125029	FALSE	FALSE
chr11:16416532-16419252	rs61881760	chr11:16416727-16419252	0	A	G	1.18111	0.108521	0.12507	FALSE	FALSE
chr10:72150678-72151212	rs7076206	chr10:72151027-72151212	0	C	T	0.858411	0.0995533	0.125135	FALSE	FALSE
chr1:193125489-193126837	rs143267160	chr1:193126642-193126837	0	T	G	1.13163	0.0806495	0.125198	FALSE	FALSE
chr2:28887132-28888700	rs72851681	chr2:28887174-28888700	0	A	G	0.842473	0.111818	0.125283	FALSE	FALSE
chr2:28887132-28888700	rs72851682	chr2:28887329-28888700	0	A	G	0.842473	0.111818	0.125283	FALSE	FALSE
chr15:60591220-60592338	rs62003393	chr15:60591427-60592338	0	C	T	0.91192	0.0601639	0.12539	FALSE	FALSE
chr2:10225240-10226334	rs6708630	chr2:10225806-10226334	0	T	C	0.925272	0.0507045	0.12558	FALSE	FALSE
chr9:130298911-130300776	rs75298350	chr9:130299571-130300776	0	A	G	1.10873	0.0674456	0.125942	FALSE	FALSE
chr1:236464584-236465679	rs12354024	chr1:236465613-236465679	0	C	G	1.04668	0.0298193	0.125999	FALSE	FALSE
chr11:1321802-1322379	rs5743909	chr11:1322034-1322379	0	T	G	1.08864	0.0555156	0.12605	FALSE	FALSE
NA	rs144401272	chr5:102250048-102250049	1	G	T	2.65606	0.638834	0.126239	FALSE	FALSE
chr4:166380998-166381708	rs7654831	chr4:166381173-166381708	0	T	C	0.935044	0.0439418	0.126407	FALSE	FALSE
chr9:6905924-6906425	rs6477126	chr9:6906383-6906425	0	C	A	1.04604	0.0294546	0.126453	FALSE	FALSE
chr16:89156674-89157607	rs4074821	chr16:89157346-89157607	0	A	G	0.819764	0.130113	0.126652	FALSE	FALSE
chr7:83743393-83744128	rs6970168	chr7:83743606-83744128	0	C	T	1.04595	0.0294294	0.126852	FALSE	FALSE
chr12:124672811-124673569	rs61931708	chr12:124673172-124673569	0	T	C	1.13024	0.0802227	0.12698	FALSE	FALSE
chr3:132837651-132838562	rs12493684	chr3:132838334-132838562	0	C	T	1.04684	0.0299939	0.126993	FALSE	FALSE
chr8:52885830-52886738	rs74930917	chr8:52886348-52886738	0	T	C	0.911234	0.0609236	0.127066	FALSE	FALSE
chr16:78189408-78190344	rs7190335	chr16:78190217-78190344	0	C	T	0.911895	0.0605086	0.127447	FALSE	FALSE
chr4:27594250-27595043	rs1449778	chr4:27594805-27595043	0	T	C	1.12064	0.0747756	0.127688	FALSE	FALSE
chr3:108321421-108323134	rs7637408	chr3:108322596-108323134	0	C	T	1.04662	0.0299142	0.127694	FALSE	FALSE
chr1:96699728-96700083	rs615340	chr1:96700072-96700083	0	C	T	0.953494	0.0312646	0.127707	FALSE	FALSE
chr1:193125489-193126837	rs116275007	chr1:193125797-193126837	0	T	G	1.13067	0.0806641	0.127877	FALSE	FALSE
chr2:102444907-102446002	rs17026163	chr2:102445644-102446002	0	T	C	0.881585	0.0827866	0.127911	FALSE	FALSE
chr2:56354469-56355610	rs2021796	chr2:56355314-56355610	0	C	T	1.07438	0.0471472	0.128095	FALSE	FALSE
chr6:25302707-25303407	rs139951632	chr6:25302947-25303407	0	A	G	0.799301	0.147304	0.128314	FALSE	FALSE
chr13:33767745-33769872	rs797198	chr13:33769101-33769872	0	C	G	0.953443	0.0313502	0.128324	FALSE	FALSE
chr20:390397-390864	rs41281892	chr20:390645-390864	0	A	G	0.892419	0.0748677	0.128442	FALSE	FALSE
chr11:31801260-31803115	rs2177482	chr11:31802356-31803115	0	A	G	1.04758	0.0305773	0.128485	FALSE	FALSE
chr7:108238802-108240353	rs11534043	chr7:108239401-108240353	0	A	G	1.04814	0.0309342	0.128518	FALSE	FALSE
chr11:70732223-70733301	rs78087631	chr11:70732433-70733301	0	T	C	1.20944	0.125157	0.128669	FALSE	FALSE
chr1:53513981-53515634	rs3766762	chr1:53514515-53515634	0	C	T	1.11858	0.0737597	0.128685	FALSE	FALSE
chr22:35709464-35710306	rs75034965	chr22:35710230-35710306	0	A	G	1.06345	0.0404957	0.12875	FALSE	FALSE
chr10:29264833-29265456	rs71489639	chr10:29264944-29265456	0	A	T	1.13098	0.0810639	0.128918	FALSE	FALSE
chr1:55546634-55548033	rs74928719	chr1:55547450-55548033	0	C	G	1.12752	0.0790538	0.128962	FALSE	FALSE
chr10:33538174-33538877	rs41276086	chr10:33538291-33538877	0	A	C	1.08753	0.0552729	0.128989	FALSE	FALSE
chr7:50778434-50780302	rs4947804	chr7:50780090-50780302	0	G	C	1.06916	0.0440864	0.129296	FALSE	FALSE
chr14:39207017-39208132	rs7160043	chr14:39208050-39208132	0	G	A	1.08089	0.0513654	0.129933	FALSE	FALSE
chr16:10208253-10209370	rs11644367	chr16:10208515-10209370	0	T	C	1.046	0.0296963	0.129948	FALSE	FALSE
chr22:21306767-21307691	rs2285547	chr22:21307057-21307691	0	C	T	1.05722	0.0367457	0.129982	FALSE	FALSE
chr10:104417599-104418656	rs7923415	chr10:104418655-104418656	0	T	C	0.954826	0.0305415	0.13014	FALSE	FALSE
chr9:2299064-2300139	rs7851589	chr9:2299557-2300139	0	T	C	1.07325	0.0467357	0.13038	FALSE	FALSE
chr3:77353258-77354291	rs113183361	chr3:77353607-77354291	0	T	C	1.10976	0.0688647	0.130472	FALSE	FALSE
chr11:31801260-31803115	rs3026411	chr11:31801543-31803115	0	T	A	1.04736	0.030617	0.13067	FALSE	FALSE
chr20:55485029-55485653	20:55485202	chr20:55485201-55485653	0	T	G	0.891196	0.0762256	0.13074	FALSE	FALSE
chr1:111079787-111080999	rs12748132	chr1:111080460-111080999	0	C	T	0.953769	0.0313271	0.1308	FALSE	FALSE
chr7:71588456-71589099	rs6969926	chr7:71588597-71589099	0	A	G	1.04828	0.0312085	0.130863	FALSE	FALSE
chr5:131601360-131601769	rs1979981	chr5:131601719-131601769	0	G	A	1.0478	0.0309195	0.130982	FALSE	FALSE
chr4:152984952-152985571	rs72734210	chr4:152985356-152985571	0	A	G	1.13165	0.0819787	0.131379	FALSE	FALSE
chr11:66047609-66048493	rs72938506	chr11:66048451-66048493	0	T	C	0.913096	0.0602654	0.131412	FALSE	FALSE
chr8:52885830-52886738	rs72639766	chr8:52886239-52886738	0	T	C	0.912288	0.0608794	0.131582	FALSE	FALSE
chr22:49808626-49809510	rs61182084	chr22:49809328-49809510	0	A	G	1.06335	0.0407478	0.131686	FALSE	FALSE
chr14:34039436-34040293	rs11849533	chr14:34039508-34040293	0	G	A	1.05913	0.0381233	0.131837	FALSE	FALSE
chr7:106622687-106623137	rs75732005	chr7:106623113-106623137	0	A	G	0.893703	0.0746205	0.132055	FALSE	FALSE
chr13:113654234-113654662	rs7996886	chr13:113654524-113654662	0	G	C	1.04811	0.0312045	0.132075	FALSE	FALSE
chr20:39715181-39716598	rs76629761	chr20:39715181-39716598	0	T	C	1.10956	0.0690645	0.132245	FALSE	FALSE
chr20:59251985-59253644	rs1201884	chr20:59252835-59253644	0	T	G	0.91011	0.0625864	0.132338	FALSE	FALSE
chr6:41554182-41556478	rs9462723	chr6:41555947-41556478	0	A	G	1.07631	0.0488682	0.132387	FALSE	FALSE
chr2:3803906-3804482	rs75126663	chr2:3804196-3804482	0	A	G	1.07391	0.047398	0.132461	FALSE	FALSE
chr1:111079787-111080999	rs12748140	chr1:111080467-111080999	0	C	T	0.954105	0.0312575	0.132824	FALSE	FALSE
chr7:71588456-71589099	rs6957074	chr7:71588919-71589099	0	T	A	1.04802	0.0312088	0.132889	FALSE	FALSE
chr3:72778003-72778610	rs80344307	chr3:72778164-72778610	0	T	C	0.798375	0.149871	0.132977	FALSE	FALSE
chr1:17902198-17902993	1:17902346	chr1:17902345-17902993	0	A	C	1.16232	0.100158	0.133146	FALSE	FALSE
chr11:36145015-36145713	rs11033440	chr11:36145494-36145713	0	A	G	1.10742	0.0679547	0.133226	FALSE	FALSE
chr7:44952397-44953153	rs12702108	chr7:44953068-44953153	0	T	C	1.16213	0.100188	0.133682	FALSE	FALSE
chr22:22533424-22536394	rs9607653	chr22:22534866-22536394	0	G	A	0.955769	0.0301658	0.133695	FALSE	FALSE
chr11:61262973-61264027	rs12806401	chr11:61263919-61264027	0	T	C	0.864843	0.0968288	0.133709	FALSE	FALSE
chr17:52941917-52942722	rs78871226	chr17:52942475-52942722	0	T	C	1.11598	0.0732258	0.133989	FALSE	FALSE
chr16:88879784-88880412	rs1135366	chr16:88880194-88880412	0	C	T	0.948968	0.0349565	0.134018	FALSE	FALSE
chr13:114270813-114272357	rs111802192	chr13:114272003-114272357	0	C	T	0.860709	0.1002	0.134396	FALSE	FALSE
chr12:131470419-131472528	rs117828397	chr12:131470705-131472528	0	T	C	1.17981	0.110492	0.13452	FALSE	FALSE
chr16:88879784-88880412	rs74565305	chr16:88879986-88880412	0	C	G	0.949047	0.0349568	0.134643	FALSE	FALSE
chr3:11420983-11422053	rs17034381	chr3:11421395-11422053	0	C	T	0.883414	0.0828662	0.134673	FALSE	FALSE
chr8:15351296-15352661	rs12546082	chr8:15351979-15352661	0	G	C	0.945205	0.0376735	0.134698	FALSE	FALSE
chr8:141151608-141152856	rs4282547	chr8:141152835-141152856	0	T	C	0.951331	0.0333576	0.134734	FALSE	FALSE
chr10:28752230-28753120	rs61845845	chr10:28752941-28753120	0	A	C	0.928112	0.0498786	0.134735	FALSE	FALSE
chr4:140667756-140668126	rs12646059	chr4:140668095-140668126	0	A	G	1.06166	0.0400221	0.134931	FALSE	FALSE
chr7:3334107-3334975	rs10257982	chr7:3334596-3334975	0	T	C	1.04553	0.0297956	0.135065	FALSE	FALSE
chr15:91181115-91181800	rs7165170	chr15:91181488-91181800	0	C	A	0.944694	0.0380931	0.135289	FALSE	FALSE
chr5:6729075-6730207	rs76145645	chr5:6729474-6730207	0	T	C	1.14411	0.0901871	0.1355	FALSE	FALSE
chr5:2096645-2097448	rs10428571	chr5:2096762-2097448	0	A	G	1.07406	0.047883	0.135663	FALSE	FALSE
chr10:19695258-19695751	rs115512999	chr10:19695489-19695751	0	T	G	0.864239	0.0978106	0.135773	FALSE	FALSE
chr6:28615136-28616551	rs732395	chr6:28616326-28616551	0	A	G	0.946172	0.0371001	0.135862	FALSE	FALSE
chr2:3424100-3425749	rs7558487	chr2:3425513-3425749	0	G	C	0.956015	0.0301669	0.135934	FALSE	FALSE
chr5:124141926-124143268	rs10478642	chr5:124143246-124143268	0	A	T	0.868906	0.0942427	0.135949	FALSE	FALSE
chr17:36101191-36104285	rs111950175	chr17:36104275-36104285	0	G	C	1.08649	0.0556461	0.136056	FALSE	FALSE
chr1:111079787-111080999	rs11579598	chr1:111079787-111080999	0	T	C	0.954364	0.0313389	0.136096	FALSE	FALSE
chr20:55485029-55485653	rs35176966	chr20:55485542-55485653	0	T	C	1.07694	0.0497362	0.136132	FALSE	FALSE
chr3:32345649-32347085	rs73069415	chr3:32346545-32347085	0	T	C	1.07614	0.0492548	0.136291	FALSE	FALSE
chr13:28425455-28426299	rs9554176	chr13:28426278-28426299	0	A	G	1.05956	0.0388582	0.136544	FALSE	FALSE
chr13:97469183-97470500	rs1924578	chr13:97469184-97470500	0	A	G	1.05105	0.03346	0.136775	FALSE	FALSE
chr10:129600840-129602060	rs74587418	chr10:129601320-129602060	0	T	C	1.12004	0.0762406	0.137048	FALSE	FALSE
chr2:138845176-138845977	rs12476519	chr2:138845362-138845977	0	T	C	1.04602	0.0302626	0.137084	FALSE	FALSE
chr4:130167888-130169074	rs17014511	chr4:130168686-130169074	0	A	C	0.92456	0.0527623	0.137117	FALSE	FALSE
chr4:27596494-27597367	rs1563417	chr4:27596526-27597367	0	A	C	1.11767	0.0748833	0.137376	FALSE	FALSE
chr15:70383790-70384622	rs17759504	chr15:70384463-70384622	0	A	G	0.839759	0.117571	0.137436	FALSE	FALSE
chr10:80982151-80984289	rs56160095	chr10:80983223-80984289	0	T	C	0.851812	0.10805	0.137704	FALSE	FALSE
chr16:14278968-14280709	rs8054826	chr16:14280248-14280709	0	C	T	0.891585	0.0773244	0.137793	FALSE	FALSE
chr8:9473019-9474124	rs33994795	chr8:9473428-9474124	0	C	T	0.955663	0.0305592	0.137808	FALSE	FALSE
chr12:117468021-117468529	rs2242469	chr12:117468366-117468529	0	G	C	0.940851	0.0410922	0.137874	FALSE	FALSE
chr1:2035975-2036539	rs10752742	chr1:2035976-2036539	0	G	T	0.956006	0.0303243	0.137902	FALSE	FALSE
chr2:107230221-107231953	rs17217480	chr2:107231902-107231953	0	G	A	1.05159	0.0339069	0.13792	FALSE	FALSE
chr16:12130969-12131392	rs2541583	chr16:12131120-12131392	0	A	G	0.954126	0.0316568	0.137971	FALSE	FALSE
chr7:40027198-40027623	rs3735135	chr7:40027483-40027623	0	G	A	1.08922	0.0576298	0.138076	FALSE	FALSE
chr3:102269055-102270061	rs1284760	chr3:102270060-102270061	0	C	T	1.07011	0.0456981	0.1381	FALSE	FALSE
chr1:24283503-24284132	1:24284128	chr1:24284127-24284132	0	G	T	0.851855	0.1082	0.138375	FALSE	FALSE
chr11:117573355-117574616	rs57145837	chr11:117574498-117574616	0	A	G	1.15028	0.0944788	0.138386	FALSE	FALSE
chr18:43413627-43415386	rs571690	chr18:43414077-43415386	0	T	G	1.06327	0.0414243	0.138585	FALSE	FALSE
chr11:1327895-1328416	rs5743867	chr11:1328350-1328416	0	G	A	1.08571	0.0555919	0.139086	FALSE	FALSE
chr20:16628043-16629009	rs2328050	chr20:16628168-16629009	0	A	G	1.0672	0.043991	0.139287	FALSE	FALSE
chr12:107861616-107862368	rs7979901	chr12:107861833-107862368	0	C	T	0.951798	0.0334194	0.139341	FALSE	FALSE
chr6:143928459-143930872	rs3811095	chr6:143928939-143930872	0	T	C	1.08589	0.0557417	0.139357	FALSE	FALSE
chr16:14278968-14280709	rs8054822	chr16:14280240-14280709	0	G	T	0.892019	0.0773356	0.139524	FALSE	FALSE
chr16:14278968-14280709	rs2903464	chr16:14279148-14280709	0	C	A	0.892019	0.0773356	0.139528	FALSE	FALSE
chr7:139336218-139337044	rs57820663	chr7:139336863-139337044	0	G	C	1.07655	0.049928	0.139567	FALSE	FALSE
chr22:23608962-23610877	rs17533177	chr22:23610799-23610877	0	T	C	1.1511	0.0952614	0.139625	FALSE	FALSE
chr5:154850457-154852685	rs267011	chr5:154851967-154852685	0	A	T	0.955824	0.0305883	0.139649	FALSE	FALSE
chr11:12853531-12856100	rs7927865	chr11:12853840-12856100	0	G	A	1.04817	0.0318522	0.139709	FALSE	FALSE
chr17:75880192-75880542	rs77035255	chr17:75880496-75880542	0	T	C	1.0852	0.0553672	0.139757	FALSE	FALSE
chr12:114290458-114291408	rs12426207	chr12:114290810-114291408	0	C	T	1.08145	0.0530348	0.139827	FALSE	FALSE
chr13:71721855-71724102	rs75158923	chr13:71722888-71724102	0	A	C	0.85016	0.109982	0.139951	FALSE	FALSE
chr7:149675886-149677012	rs3112002	chr7:149676606-149677012	0	G	A	1.11904	0.0762752	0.140348	FALSE	FALSE
chr12:33030108-33031088	rs147988796	chr12:33030643-33031088	0	C	T	0.871058	0.0936241	0.140353	FALSE	FALSE
chr11:117459932-117460443	rs633983	chr11:117460027-117460443	0	G	A	0.949947	0.0348297	0.140401	FALSE	FALSE
chr16:88879784-88880412	rs77148362	chr16:88879791-88880412	0	A	G	0.95065	0.0343404	0.140546	FALSE	FALSE
chr4:181125900-181126566	rs11734697	chr4:181125963-181126566	0	A	G	1.05692	0.0375635	0.140566	FALSE	FALSE
chr13:54131575-54132970	rs55949311	chr13:54131915-54132970	0	T	G	0.937901	0.0435126	0.140644	FALSE	FALSE
chr1:236464584-236465679	rs17567019	chr1:236465415-236465679	0	T	C	1.04489	0.0298123	0.140774	FALSE	FALSE
chr6:41554182-41556478	rs138704405	chr6:41556045-41556478	0	G	A	1.12914	0.0824813	0.140873	FALSE	FALSE
chr6:41554182-41556478	rs72858997	chr6:41556094-41556478	0	A	C	1.12914	0.0824813	0.140873	FALSE	FALSE
chr11:126032995-126033740	rs144399213	chr11:126033406-126033740	0	T	C	1.11771	0.0756566	0.141332	FALSE	FALSE
chr3:65868785-65870050	rs71306783	chr3:65868877-65870050	0	T	G	1.14691	0.0931949	0.141352	FALSE	FALSE
chr3:65868785-65870050	rs71306784	chr3:65869815-65870050	0	G	C	1.14691	0.0931949	0.141352	FALSE	FALSE
chr4:23269589-23271806	rs8180345	chr4:23269997-23271806	0	G	A	1.05403	0.0357861	0.141462	FALSE	FALSE
chr17:27411482-27412584	17:27412021	chr17:27412020-27412584	0	T	G	1.23301	0.142496	0.141576	FALSE	FALSE
chr12:105614935-105616245	rs3794232	chr12:105615848-105616245	0	A	G	0.924306	0.05355	0.141596	FALSE	FALSE
chr13:54131575-54132970	rs73192261	chr13:54132586-54132970	0	A	G	0.938044	0.0435136	0.141601	FALSE	FALSE
chr22:22533424-22536394	rs9607652	chr22:22534864-22536394	0	T	A	0.956648	0.0301562	0.141651	FALSE	FALSE
chr5:17232372-17232971	rs2962372	chr5:17232817-17232971	0	A	G	0.951717	0.0336972	0.141942	FALSE	FALSE
chr18:31251249-31252648	rs10468908	chr18:31251986-31252648	0	T	C	0.874869	0.0911295	0.142395	FALSE	FALSE
chr10:18579644-18580872	rs117942795	chr10:18580345-18580872	0	A	G	1.21858	0.134772	0.142431	FALSE	FALSE
chr13:115024963-115025905	rs17291424	chr13:115025194-115025905	0	A	G	1.14024	0.0894961	0.142544	FALSE	FALSE
chr20:20473061-20473827	rs77845118	chr20:20473118-20473827	0	A	G	0.881653	0.0859076	0.142597	FALSE	FALSE
chr9:95673802-95674780	rs4744153	chr9:95673803-95674780	0	G	C	0.956799	0.0301229	0.142634	FALSE	FALSE
chr5:153681525-153682132	rs62379870	chr5:153681974-153682132	0	A	G	0.925715	0.0526773	0.142832	FALSE	FALSE
chr11:12853531-12856100	rs117116280	chr11:12856099-12856100	0	T	C	0.839619	0.119324	0.142928	FALSE	FALSE
chr12:105614935-105616245	rs7966106	chr12:105615271-105616245	0	G	C	0.92458	0.053543	0.143047	FALSE	FALSE
chr1:8814304-8815772	rs111941808	chr1:8815727-8815772	0	A	G	1.16951	0.106919	0.14305	FALSE	FALSE
chr10:120488451-120490899	rs117575199	chr10:120488624-120490899	0	T	C	0.829179	0.127908	0.143062	FALSE	FALSE
chr16:85670866-85671918	rs149447788	chr16:85671456-85671918	0	T	C	1.20603	0.127925	0.143077	FALSE	FALSE
chr3:9321760-9322760	rs7641438	chr3:9322261-9322760	0	G	A	1.05792	0.0384696	0.143321	FALSE	FALSE
chr17:75115345-75116190	rs8079872	chr17:75115625-75116190	0	G	A	1.04811	0.0321074	0.143323	FALSE	FALSE
chr19:8051359-8051802	rs114364310	chr19:8051645-8051802	0	A	G	0.948449	0.0361683	0.143368	FALSE	FALSE
chr6:28615136-28616551	rs7748225	chr6:28615291-28616551	0	T	G	0.947228	0.0370916	0.143832	FALSE	FALSE
chr11:48109533-48110691	rs17727563	chr11:48110296-48110691	0	T	C	1.10965	0.0711969	0.143906	FALSE	FALSE
chr16:17944523-17944982	rs1010201	chr16:17944575-17944982	0	C	T	0.937494	0.0441704	0.143938	FALSE	FALSE
chr16:17944523-17944982	rs28674780	chr16:17944787-17944982	0	T	A	0.937494	0.0441704	0.143938	FALSE	FALSE
chr1:236470649-236471182	rs12135191	chr1:236470733-236471182	0	T	C	1.04455	0.0298535	0.144323	FALSE	FALSE
chr11:117587184-117587875	rs12291995	chr11:117587352-117587875	0	C	T	1.1426	0.0913121	0.144327	FALSE	FALSE
chr21:34561441-34563700	rs9974179	chr21:34562882-34563700	0	A	C	0.955318	0.0313215	0.14445	FALSE	FALSE
chr22:19985755-19987208	rs732596	chr22:19986147-19987208	0	T	C	0.957481	0.0297729	0.14447	FALSE	FALSE
chr5:123462988-123463928	rs11950574	chr5:123463804-123463928	0	G	A	0.956111	0.0307593	0.144537	FALSE	FALSE
chr16:85658679-85659172	rs79549600	chr16:85658969-85659172	0	T	C	1.1873	0.117696	0.144654	FALSE	FALSE
chr6:40377013-40378076	rs752556	chr6:40377992-40378076	0	T	A	1.10388	0.0677599	0.144686	FALSE	FALSE
chr21:34561441-34563700	rs7278241	chr21:34562784-34563700	0	A	T	0.955351	0.031321	0.144754	FALSE	FALSE
chr21:34561441-34563700	rs9974243	chr21:34562847-34563700	0	C	G	0.955351	0.031321	0.144754	FALSE	FALSE
chr1:238395076-238396247	rs75246404	chr1:238395266-238396247	0	G	C	0.898499	0.0734415	0.145022	FALSE	FALSE
chr15:31507344-31508943	rs117089113	chr15:31508098-31508943	0	C	G	0.89556	0.0756954	0.145052	FALSE	FALSE
chr7:148446-149665	rs146001818	chr7:149633-149665	0	T	G	1.1575	0.100371	0.145067	FALSE	FALSE
chr7:148446-149665	rs192504082	chr7:149074-149665	0	A	G	1.1575	0.100371	0.145067	FALSE	FALSE
chr7:148446-149665	rs191692395	chr7:149202-149665	0	A	G	1.15748	0.100371	0.145112	FALSE	FALSE
chr7:157930209-157931201	rs117393393	chr7:157930209-157931201	0	T	C	1.19563	0.122648	0.14517	FALSE	FALSE
chr11:48109533-48110691	rs17789481	chr11:48110042-48110691	0	G	A	1.10928	0.0711916	0.145186	FALSE	FALSE
chr11:48109533-48110691	rs61915873	chr11:48109991-48110691	0	A	G	1.10928	0.0711916	0.145186	FALSE	FALSE
chr6:15255880-15256985	rs62397311	chr6:15255910-15256985	0	T	G	0.897895	0.0739434	0.145243	FALSE	FALSE
chr1:211907781-211908412	rs72747029	chr1:211907982-211908412	0	T	C	1.09835	0.0644699	0.145641	FALSE	FALSE
chr10:17754733-17755351	rs11591730	chr10:17755024-17755351	0	G	A	1.06433	0.0428482	0.145662	FALSE	FALSE
chr5:163876289-163878144	rs7381127	chr5:163877733-163878144	0	T	C	1.04906	0.0329251	0.1458	FALSE	FALSE
chr12:125242718-125243879	rs701102	chr12:125243010-125243879	0	A	G	1.04453	0.0299563	0.145831	FALSE	FALSE
chr5:81153385-81154046	rs7714205	chr5:81153959-81154046	0	C	G	1.07261	0.0482111	0.145988	FALSE	FALSE
chr10:119478508-119479361	rs7919329	chr10:119479360-119479361	0	C	A	1.04687	0.0315163	0.14614	FALSE	FALSE
chr14:104024820-104026187	rs35498576	chr14:104025892-104026187	0	C	T	1.04921	0.0330704	0.146316	FALSE	FALSE
chr9:82591135-82591984	rs7020917	chr9:82591275-82591984	0	A	G	1.04822	0.0324256	0.146414	FALSE	FALSE
chr7:151386406-151387297	rs11978859	chr7:151386742-151387297	0	T	C	0.820614	0.136143	0.146457	FALSE	FALSE
chr7:149675886-149677012	rs148361673	chr7:149676445-149677012	0	T	C	1.12105	0.0787132	0.146582	FALSE	FALSE
chr16:7027374-7028213	rs12929875	chr16:7027506-7028213	0	T	A	1.04453	0.0300178	0.146699	FALSE	FALSE
chr4:30903195-30904125	rs6833871	chr4:30903442-30904125	0	T	C	0.899734	0.0728045	0.146718	FALSE	FALSE
chr11:75345794-75347172	rs117880742	chr11:75346106-75347172	0	A	G	1.16975	0.108048	0.146756	FALSE	FALSE
chr13:34909737-34910392	rs9571454	chr13:34910004-34910392	0	T	C	1.10475	0.0686518	0.146769	FALSE	FALSE
chr13:34909737-34910392	rs9634925	chr13:34910300-34910392	0	G	A	1.10475	0.0686518	0.146769	FALSE	FALSE
chr16:88879784-88880412	rs1135364	chr16:88880235-88880412	0	C	T	0.950596	0.0349343	0.146968	FALSE	FALSE
chr3:157638039-157639867	rs115540174	chr3:157639215-157639867	0	T	C	0.7981	0.155519	0.147023	FALSE	FALSE
chr19:57568246-57568681	rs75530077	chr19:57568340-57568681	0	T	A	1.11028	0.0721494	0.14707	FALSE	FALSE
chr8:52885830-52886738	rs60882754	chr8:52886618-52886738	0	T	A	0.916583	0.0600808	0.147127	FALSE	FALSE
chr5:151605782-151606185	rs13174082	chr5:151606063-151606185	0	T	G	0.939104	0.0433395	0.147144	FALSE	FALSE
chr3:46965066-46965286	rs33983156	chr3:46965110-46965286	0	T	C	1.1475	0.0949354	0.147273	FALSE	FALSE
chr22:41660210-41660787	rs2235851	chr22:41660644-41660787	0	A	G	1.05857	0.0393162	0.147686	FALSE	FALSE
chr5:178711676-178712514	rs413912	chr5:178712346-178712514	0	G	C	1.053	0.0356842	0.147834	FALSE	FALSE
chr21:34561441-34563700	rs7282906	chr21:34562256-34563700	0	A	C	0.955826	0.0312626	0.148414	FALSE	FALSE
chr13:95067140-95068456	rs75398872	chr13:95067867-95068456	0	G	A	1.08944	0.0594549	0.14963	FALSE	FALSE
chr6:41536220-41537343	rs75767832	chr6:41536367-41537343	0	C	G	0.90989	0.0655715	0.149833	FALSE	FALSE
chr12:131038718-131041082	rs11060995	chr12:131039900-131041082	0	C	A	1.05743	0.0387899	0.149984	FALSE	FALSE
chr20:17399424-17400534	rs7269363	chr20:17400352-17400534	0	C	T	0.933158	0.0480764	0.150161	FALSE	FALSE
chr11:28568663-28569274	rs75876407	chr11:28569026-28569274	0	G	A	0.892695	0.0788903	0.150196	FALSE	FALSE
chr21:34561441-34563700	rs7278390	chr21:34561510-34563700	0	C	T	0.955952	0.0313245	0.150409	FALSE	FALSE
chr3:54330571-54330963	rs3934632	chr3:54330711-54330963	0	A	G	0.952943	0.0335234	0.150485	FALSE	FALSE
chr17:52941917-52942722	rs79327757	chr17:52942353-52942722	0	A	T	1.1109	0.0731475	0.150502	FALSE	FALSE
chr22:43335807-43337213	rs117240832	chr22:43336387-43337213	0	C	G	1.20972	0.132453	0.150611	FALSE	FALSE
chr16:10670969-10673091	rs77235070	chr16:10671446-10673091	0	C	G	1.12898	0.0844134	0.150672	FALSE	FALSE
chr14:39207017-39208132	rs77177314	chr14:39207624-39208132	0	T	C	0.866879	0.0994191	0.150745	FALSE	FALSE
chr5:4479916-4481827	rs73037375	chr5:4480612-4481827	0	T	C	0.875928	0.0922285	0.150906	FALSE	FALSE
chr16:84040750-84041939	rs112042694	chr16:84040788-84041939	0	C	A	1.07205	0.0484419	0.150917	FALSE	FALSE
chr12:129847331-129848604	rs1482296	chr12:129848319-129848604	0	C	T	0.8399	0.1215	0.151006	FALSE	FALSE
chr20:20501660-20502768	rs6046909	chr20:20501817-20502768	0	T	C	0.893331	0.078586	0.151189	FALSE	FALSE
chr19:50322982-50323750	rs148802382	chr19:50323327-50323750	0	C	T	0.890193	0.0810464	0.151232	FALSE	FALSE
chr1:30768924-30769776	rs74224202	chr1:30769083-30769776	0	T	C	1.23046	0.144727	0.151873	FALSE	FALSE
chr7:3991009-3991335	rs12701300	chr7:3991248-3991335	0	T	C	1.18103	0.116125	0.151897	FALSE	FALSE
chr17:3980597-3981503	rs8070737	chr17:3981065-3981503	0	T	G	1.05633	0.0382474	0.151923	FALSE	FALSE
chr2:183230800-183232307	rs115099074	chr2:183231769-183232307	0	C	T	0.854338	0.109889	0.151966	FALSE	FALSE
chr18:45052581-45053165	rs7227927	chr18:45053018-45053165	0	T	C	1.06014	0.0407764	0.152071	FALSE	FALSE
chr7:2799208-2800196	rs208346	chr7:2799685-2800196	0	T	G	1.04461	0.0304995	0.152454	FALSE	FALSE
chr17:80840672-80841121	rs12938428	chr17:80840853-80841121	0	G	C	0.952427	0.0340753	0.152601	FALSE	FALSE
chr18:30703660-30705832	rs16964286	chr18:30704907-30705832	0	G	A	0.882596	0.0873171	0.152639	FALSE	FALSE
chr18:30703660-30705832	rs28504670	chr18:30704745-30705832	0	T	G	0.882596	0.0873171	0.152639	FALSE	FALSE
chr16:78189408-78190344	rs8047917	chr16:78189413-78190344	0	A	T	0.917308	0.0603631	0.152751	FALSE	FALSE
chr8:101768326-101768717	rs2935569	chr8:101768650-101768717	0	G	C	1.04999	0.0341311	0.152951	FALSE	FALSE
chr10:46009704-46011203	rs61854115	chr10:46010132-46011203	0	C	T	0.901364	0.0728841	0.15421	FALSE	FALSE
chr2:25623215-25625297	rs112670519	chr2:25624500-25625297	0	A	T	1.13907	0.0914405	0.154454	FALSE	FALSE
chr7:158323630-158324717	rs116932276	chr7:158324164-158324717	0	T	C	0.83293	0.12841	0.154559	FALSE	FALSE
chr3:179666267-179667550	rs9847354	chr3:179667005-179667550	0	T	A	0.958311	0.0299129	0.154575	FALSE	FALSE
chr14:90038812-90039751	rs8003022	chr14:90038820-90039751	0	G	A	1.04405	0.0302946	0.154722	FALSE	FALSE
chr2:106428304-106429633	rs1076069	chr2:106429001-106429633	0	A	G	1.05716	0.0390867	0.154961	FALSE	FALSE
chr12:131038718-131041082	rs11060996	chr12:131039982-131041082	0	G	C	1.05676	0.0388156	0.154961	FALSE	FALSE
chr16:12181886-12182400	rs71385189	chr16:12182178-12182400	0	T	G	1.054	0.0370002	0.155201	FALSE	FALSE
chr10:73772997-73773324	rs12418	chr10:73773013-73773324	0	A	G	1.0431	0.0296964	0.155331	FALSE	FALSE
chr12:95014314-95017326	rs146325002	chr12:95014420-95017326	0	C	T	1.22512	0.142937	0.155469	FALSE	FALSE
chr12:95014314-95017326	rs75474228	chr12:95014572-95017326	0	G	A	1.22512	0.142937	0.155469	FALSE	FALSE
chr21:43678807-43679820	rs915842	chr21:43679512-43679820	0	T	C	1.05842	0.0399723	0.15551	FALSE	FALSE
chr7:3971460-3972185	rs2044225	chr7:3972184-3972185	0	T	C	1.0484	0.0333216	0.156076	FALSE	FALSE
chr10:1686042-1686640	rs10794780	chr10:1686257-1686640	0	A	G	1.04515	0.03114	0.156109	FALSE	FALSE
chr8:101768326-101768717	rs2978090	chr8:101768674-101768717	0	C	G	1.04958	0.0341293	0.156218	FALSE	FALSE
chr12:131021863-131022704	rs61934581	chr12:131021962-131022704	0	T	C	0.933666	0.0484278	0.1564	FALSE	FALSE
chr14:103991677-103992096	rs11160752	chr14:103992095-103992096	0	G	C	1.04773	0.0329181	0.156669	FALSE	FALSE
chr6:38287861-38289954	rs12664020	chr6:38288713-38289954	0	C	T	0.944577	0.040264	0.156745	FALSE	FALSE
chr12:124672811-124673569	rs78772671	chr12:124672810-124673569	0	T	C	1.08259	0.0560445	0.15681	FALSE	FALSE
chr19:33922944-33923877	rs17760934	chr19:33923613-33923877	0	A	G	0.93136	0.050247	0.157013	FALSE	FALSE
chr1:178990884-178991501	rs72707282	chr1:178991454-178991501	0	A	G	1.05817	0.0399584	0.157064	FALSE	FALSE
chr19:33922944-33923877	rs76505814	chr19:33923481-33923877	0	C	T	0.931381	0.0502473	0.157145	FALSE	FALSE
chr3:10261370-10262013	rs11465911	chr3:10261593-10262013	0	T	C	0.957762	0.030513	0.157265	FALSE	FALSE
chr13:28425455-28426299	rs9554175	chr13:28425944-28426299	0	A	C	1.04859	0.0335493	0.15733	FALSE	FALSE
chr12:114290458-114291408	rs7961814	chr12:114291134-114291408	0	T	C	1.04461	0.030864	0.157332	FALSE	FALSE
chr2:23771958-23772552	rs1632574	chr2:23772006-23772552	0	T	A	1.05044	0.0347985	0.157358	FALSE	FALSE
chr1:10731912-10732903	rs4845840	chr1:10732377-10732903	0	T	C	0.893741	0.0794618	0.157436	FALSE	FALSE
chr11:12853531-12856100	rs7116989	chr11:12856086-12856100	0	G	A	1.04614	0.0319093	0.157493	FALSE	FALSE
chr2:106428304-106429633	rs1549769	chr2:106429318-106429633	0	A	C	1.05673	0.039044	0.157583	FALSE	FALSE
chr7:76178165-76180335	rs146021635	chr7:76179718-76180335	0	A	C	0.950169	0.0362165	0.15813	FALSE	FALSE
chr5:163876289-163878144	rs7379440	chr5:163877746-163878144	0	C	T	1.04755	0.0329214	0.158194	FALSE	FALSE
chr12:131038718-131041082	rs11060998	chr12:131041004-131041082	0	T	C	1.05628	0.0388154	0.158337	FALSE	FALSE
chr11:60915503-60916189	rs657643	chr11:60915966-60916189	0	A	G	1.04334	0.0300921	0.158609	FALSE	FALSE
chr2:106428304-106429633	rs6741223	chr2:106429075-106429633	0	T	C	1.05661	0.0390847	0.158904	FALSE	FALSE
chr19:18854017-18854481	rs79633485	chr19:18854275-18854481	0	T	C	1.0547	0.0378137	0.158993	FALSE	FALSE
chr9:82772681-82773696	rs11138522	chr9:82772814-82773696	0	T	C	1.05762	0.0397772	0.159007	FALSE	FALSE
chr21:43678807-43679820	rs3787986	chr21:43678807-43679820	0	T	C	1.0578	0.0398998	0.159054	FALSE	FALSE
chr12:114123154-114123517	rs11066679	chr12:114123401-114123517	0	C	G	1.04887	0.0338976	0.159246	FALSE	FALSE
chr6:28676690-28678543	rs7775835	chr6:28678356-28678543	0	T	C	1.06615	0.0455412	0.159589	FALSE	FALSE
chr2:241845290-241846703	rs13033585	chr2:241846322-241846703	0	T	C	1.04264	0.029692	0.15964	FALSE	FALSE
chr16:17447991-17448750	rs73523098	chr16:17448444-17448750	0	C	A	1.09686	0.0657537	0.159731	FALSE	FALSE
chr18:42476949-42477702	rs16978219	chr18:42477183-42477702	0	A	C	1.06774	0.0466283	0.159823	FALSE	FALSE
chr12:131021863-131022704	rs12424036	chr12:131021864-131022704	0	A	G	0.934369	0.0483187	0.160044	FALSE	FALSE
chr18:74885397-74885940	rs8085877	chr18:74885469-74885940	0	G	A	0.956381	0.0317469	0.160076	FALSE	FALSE
chr20:21781664-21782679	rs6082514	chr20:21782155-21782679	0	G	A	0.918242	0.0607296	0.160173	FALSE	FALSE
chr7:108238802-108240353	rs11536567	chr7:108239476-108240353	0	C	T	1.04441	0.0309868	0.160804	FALSE	FALSE
chr6:33993516-33994472	rs61423062	chr6:33994471-33994472	0	T	C	0.905897	0.0704737	0.160807	FALSE	FALSE
chr5:163876289-163878144	rs7379443	chr5:163877799-163878144	0	C	A	1.04723	0.0329182	0.160975	FALSE	FALSE
chr2:115942000-115942756	rs529058455	chr2:115942083-115942756	0	T	C	0.830658	0.132498	0.161421	FALSE	FALSE
chr21:37346807-37347458	rs2835194	chr21:37347056-37347458	0	T	C	0.922954	0.0572698	0.161521	FALSE	FALSE
chr13:33521327-33522609	rs400347	chr13:33521877-33522609	0	A	G	1.10332	0.0702439	0.161607	FALSE	FALSE
chr12:131470419-131472528	rs61732860	chr12:131471698-131472528	0	A	G	1.16614	0.10983	0.16168	FALSE	FALSE
chr12:54984610-54985871	rs77252022	chr12:54985441-54985871	0	T	G	0.841139	0.123682	0.161892	FALSE	FALSE
chr7:154915631-154916510	rs75438760	chr7:154915631-154916510	0	T	C	1.08166	0.0561335	0.161978	FALSE	FALSE
chr2:135263537-135264392	rs513344	chr2:135264021-135264392	0	T	C	1.05195	0.0362188	0.161987	FALSE	FALSE
chr6:53882727-53884126	rs16884583	chr6:53883489-53884126	0	C	T	1.04495	0.0314616	0.162286	FALSE	FALSE
chr1:18475215-18476249	rs74792281	chr1:18475433-18476249	0	C	A	1.1206	0.0815011	0.162375	FALSE	FALSE
chr2:182438082-182440519	rs12479005	chr2:182439518-182440519	0	C	T	1.05891	0.0409983	0.16265	FALSE	FALSE
chr16:4838241-4839080	rs3827527	chr16:4838322-4839080	0	A	G	1.04753	0.0332619	0.162661	FALSE	FALSE
chr10:91253452-91254476	rs56034228	chr10:91254298-91254476	0	C	T	0.928666	0.0530253	0.162809	FALSE	FALSE
chr15:38919927-38920447	rs56165729	chr15:38920178-38920447	0	T	C	0.947699	0.0385087	0.163024	FALSE	FALSE
chr11:12741475-12743737	rs116868666	chr11:12742884-12743737	0	G	C	0.858297	0.109574	0.163153	FALSE	FALSE
chr1:21645921-21646832	rs213018	chr1:21646530-21646832	0	T	G	0.959686	0.0295236	0.163389	FALSE	FALSE
chr15:26401835-26402591	rs1435838	chr15:26402135-26402591	0	T	G	1.04168	0.0293079	0.163548	FALSE	FALSE
chr8:30421322-30422285	rs3779641	chr8:30421454-30422285	0	T	C	0.954544	0.0333929	0.163577	FALSE	FALSE
chr12:101444436-101446208	rs117718179	chr12:101444965-101446208	0	G	A	0.831826	0.13218	0.163608	FALSE	FALSE
chr3:9321760-9322760	rs117483172	chr3:9322420-9322760	0	C	G	1.1504	0.100625	0.163804	FALSE	FALSE
chr17:1920823-1922790	rs7217144	chr17:1922234-1922790	0	A	G	0.855327	0.112291	0.164025	FALSE	FALSE
chr4:89922809-89923562	rs6532092	chr4:89923437-89923562	0	C	G	1.04487	0.0315417	0.164059	FALSE	FALSE
NA	rs6867392	chr5:102281886-102281887	1	G	C	1.0454	0.0319112	0.164099	FALSE	FALSE
chr10:50438110-50438854	rs36118901	chr10:50438713-50438854	0	A	G	1.04986	0.0349901	0.164383	FALSE	FALSE
chr3:54330571-54330963	rs3934633	chr3:54330889-54330963	0	T	C	0.954359	0.0336016	0.164446	FALSE	FALSE
chr17:2868989-2870127	rs17822227	chr17:2869540-2870127	0	G	A	0.95345	0.0342962	0.16456	FALSE	FALSE
chr1:15331094-15332003	rs12048071	chr1:15331285-15332003	0	G	A	1.05854	0.0409297	0.164576	FALSE	FALSE
chr15:91181115-91181800	rs6496717	chr15:91181566-91181800	0	C	T	0.952837	0.0347681	0.16467	FALSE	FALSE
chr3:112990048-112991117	rs9823770	chr3:112990284-112991117	0	T	C	0.860581	0.108143	0.16501	FALSE	FALSE
chr3:77353258-77354291	rs60822492	chr3:77354008-77354291	0	T	C	1.0427	0.0301563	0.165553	FALSE	FALSE
chr10:81020599-81022028	rs116914267	chr10:81021273-81022028	0	C	G	1.14246	0.0960572	0.165587	FALSE	FALSE
chr13:30317405-30317773	rs7326521	chr13:30317602-30317773	0	T	C	1.08643	0.0598303	0.165871	FALSE	FALSE
chr17:66578166-66578671	rs2286563	chr17:66578287-66578671	0	G	A	1.14343	0.0967379	0.165901	FALSE	FALSE
chr6:7143236-7144049	rs115806594	chr6:7143858-7144049	0	A	C	1.17919	0.119029	0.166118	FALSE	FALSE
chr12:54984610-54985871	rs138640600	chr12:54984755-54985871	0	G	A	0.842427	0.123838	0.166168	FALSE	FALSE
chr7:152374743-152375568	rs6967826	chr7:152375179-152375568	0	T	C	0.929668	0.0526935	0.166358	FALSE	FALSE
chr2:97191922-97192266	rs115573143	chr2:97192002-97192266	0	C	T	0.924717	0.0565547	0.166382	FALSE	FALSE
chr5:112501598-112503107	rs12654269	chr5:112501782-112503107	0	G	A	1.04942	0.0348823	0.166745	FALSE	FALSE
chr6:71188493-71190667	rs2273210	chr6:71190576-71190667	0	G	A	1.05668	0.0398827	0.166862	FALSE	FALSE
chr21:43678807-43679820	rs915841	chr21:43679437-43679820	0	C	T	1.05674	0.0399277	0.166941	FALSE	FALSE
chr13:28425455-28426299	rs9579117	chr13:28426233-28426299	0	G	A	1.04745	0.0335435	0.166941	FALSE	FALSE
chr12:41090869-41092194	rs143763128	chr12:41092127-41092194	0	T	C	1.12971	0.088286	0.167159	FALSE	FALSE
chr13:45480444-45481164	rs78415278	chr13:45480792-45481164	0	T	G	0.876843	0.0952171	0.167498	FALSE	FALSE
chr13:27596748-27597429	rs11618420	chr13:27597428-27597429	0	T	C	0.859811	0.109438	0.167535	FALSE	FALSE
chr1:44049946-44050418	rs3791137	chr1:44050003-44050418	0	G	A	0.952034	0.0356284	0.167699	FALSE	FALSE
chr1:44049946-44050418	rs3791138	chr1:44050026-44050418	0	A	C	0.952034	0.0356284	0.167699	FALSE	FALSE
chr17:80517243-80518024	rs8079884	chr17:80517674-80518024	0	C	T	1.06973	0.048868	0.167798	FALSE	FALSE
chr16:81709774-81710401	rs12924059	chr16:81709969-81710401	0	A	C	0.958581	0.0306735	0.167866	FALSE	FALSE
chr16:4932278-4933198	rs1049212	chr16:4932928-4933198	0	A	G	1.04212	0.0299215	0.167913	FALSE	FALSE
chr20:36695666-36696520	rs17725466	chr20:36696219-36696520	0	A	G	0.876127	0.0959191	0.167986	FALSE	FALSE
chr11:36297289-36301099	rs7946259	chr11:36300834-36301099	0	T	C	0.939405	0.0453591	0.168178	FALSE	FALSE
chr9:117264833-117265602	rs2296261	chr9:117265590-117265602	0	T	C	1.10709	0.0738408	0.168295	FALSE	FALSE
chr13:28425455-28426299	rs2000304	chr13:28426249-28426299	0	G	A	1.04662	0.0330744	0.168327	FALSE	FALSE
chr21:43678807-43679820	rs915843	chr21:43679553-43679820	0	T	C	1.05652	0.0399267	0.168525	FALSE	FALSE
chr10:13443854-13444416	rs12768338	chr10:13443994-13444416	0	T	C	1.0798	0.0557931	0.168774	FALSE	FALSE
chr8:40691176-40691770	rs58462849	chr8:40691176-40691770	0	T	C	0.877284	0.0951833	0.168977	FALSE	FALSE
chr13:31325604-31326852	rs17238864	chr13:31325634-31326852	0	A	G	0.928486	0.053973	0.169206	FALSE	FALSE
chr11:60915503-60916189	rs495377	chr11:60916004-60916189	0	G	A	1.04223	0.0301079	0.169485	FALSE	FALSE
chr5:170003927-170004672	rs4242158	chr5:170004034-170004672	0	A	G	0.959542	0.0300634	0.169527	FALSE	FALSE
chr4:1563749-1564279	rs111807331	chr4:1563852-1564279	0	C	T	0.919266	0.061306	0.169721	FALSE	FALSE
chr14:34412325-34412949	rs1680691	chr14:34412881-34412949	0	G	A	1.04363	0.0311169	0.169953	FALSE	FALSE
NA	rs158244	chr5:102410765-102410766	1	C	G	1.04527	0.0322718	0.17006	FALSE	FALSE
chr1:238395076-238396247	rs7529870	chr1:238396082-238396247	0	A	G	0.906306	0.0717086	0.170091	FALSE	FALSE
chr1:238395076-238396247	rs76342575	chr1:238395641-238396247	0	G	A	0.906306	0.0717086	0.170091	FALSE	FALSE
chr1:238395076-238396247	rs78556394	chr1:238395194-238396247	0	T	C	0.906306	0.0717086	0.170091	FALSE	FALSE
chr8:17394957-17399743	rs34068374	chr8:17399205-17399743	0	C	T	1.05176	0.0367872	0.170128	FALSE	FALSE
chr1:216691593-216693601	rs11572818	chr1:216692476-216693601	0	C	T	0.917855	0.0625187	0.170363	FALSE	FALSE
chr3:54330571-54330963	rs6445641	chr3:54330947-54330963	0	G	C	0.955058	0.0335606	0.170641	FALSE	FALSE
chr16:89156674-89157607	rs112176277	chr16:89156692-89157607	0	T	C	0.839048	0.128129	0.170805	FALSE	FALSE
chr16:89156674-89157607	rs112512306	chr16:89156859-89157607	0	C	T	0.839048	0.128129	0.170805	FALSE	FALSE
chr16:89156674-89157607	rs4074820	chr16:89157094-89157607	0	T	A	0.839048	0.128129	0.170805	FALSE	FALSE
chr16:89156674-89157607	rs74355822	chr16:89156735-89157607	0	A	G	0.839048	0.128129	0.170805	FALSE	FALSE
chr16:89156674-89157607	rs77675564	chr16:89156962-89157607	0	G	C	0.839048	0.128129	0.170805	FALSE	FALSE
chr21:37346807-37347458	rs2835193	chr21:37346844-37347458	0	C	A	0.924609	0.0572338	0.170829	FALSE	FALSE
chr1:151701365-151702389	rs80113901	chr1:151701465-151702389	0	C	A	1.13463	0.0922345	0.170867	FALSE	FALSE
chr1:236464584-236465679	rs11577253	chr1:236465226-236465679	0	T	A	1.04172	0.0298659	0.171092	FALSE	FALSE
chr19:5046048-5047057	rs57308607	chr19:5046167-5047057	0	G	C	0.954075	0.0343698	0.171354	FALSE	FALSE
chr14:64438894-64440115	rs34846154	chr14:64439926-64440115	0	G	T	0.925711	0.0564509	0.171485	FALSE	FALSE
chr18:24725767-24726929	rs12970303	chr18:24725889-24726929	0	G	A	0.95924	0.0304366	0.171548	FALSE	FALSE
chr3:112990048-112991117	rs115320830	chr3:112990836-112991117	0	G	A	0.823484	0.14205	0.171563	FALSE	FALSE
chr4:183415916-183418100	rs17073447	chr4:183416797-183418100	0	T	C	1.09454	0.0660776	0.171594	FALSE	FALSE
chr19:18852019-18852922	rs56182405	chr19:18852846-18852922	0	G	A	1.05296	0.037748	0.171624	FALSE	FALSE
chr9:101932156-101933057	rs61052245	chr9:101932441-101933057	0	C	G	1.115	0.0796386	0.171658	FALSE	FALSE
chr20:20574066-20575061	rs2295209	chr20:20574848-20575061	0	G	A	0.898319	0.0784836	0.171853	FALSE	FALSE
chr1:212120721-212121284	rs75264306	chr1:212121137-212121284	0	G	A	0.929702	0.0533529	0.171877	FALSE	FALSE
chr18:47123390-47124105	rs4939585	chr18:47123762-47124105	0	T	C	1.04359	0.0312553	0.172196	FALSE	FALSE
chr3:194964310-194965009	rs74288787	chr3:194964565-194965009	0	C	T	1.13153	0.0905544	0.172368	FALSE	FALSE
chr13:30317405-30317773	rs2182777	chr13:30317557-30317773	0	A	G	1.0594	0.042283	0.172372	FALSE	FALSE
chr3:77353258-77354291	rs1899374	chr3:77353443-77354291	0	A	G	1.04204	0.0301951	0.172581	FALSE	FALSE
chr8:17394957-17399743	rs17504840	chr8:17396760-17399743	0	G	A	1.05102	0.0364889	0.172612	FALSE	FALSE
chr14:103216298-103216610	rs57524002	chr14:103216372-103216610	0	A	G	1.17753	0.11986	0.172744	FALSE	FALSE
chr5:35188227-35188692	rs12514742	chr5:35188475-35188692	0	T	G	1.06219	0.0442576	0.172827	FALSE	FALSE
chr20:17153061-17154104	rs852100	chr20:17153320-17154104	0	G	A	1.06277	0.0446591	0.172854	FALSE	FALSE
NA	rs2112886	chr5:102251381-102251382	1	C	T	1.04459	0.0320067	0.17292	FALSE	FALSE
chr17:35304776-35305930	rs55939542	chr17:35304820-35305930	0	T	C	0.852356	0.117228	0.172968	FALSE	FALSE
NA	rs257310	chr5:102418852-102418853	1	T	C	1.04495	0.0322729	0.173086	FALSE	FALSE
NA	rs34809	chr5:102430116-102430117	1	A	C	1.04493	0.0322709	0.173196	FALSE	FALSE
chr3:59663607-59664114	rs1296318	chr3:59663668-59664114	0	T	C	1.04135	0.0297506	0.173209	FALSE	FALSE
chr2:115964004-115965191	rs10496483	chr2:115964509-115965191	0	C	T	0.934697	0.0495995	0.173335	FALSE	FALSE
chr7:127531695-127532780	rs17732242	chr7:127532344-127532780	0	T	C	1.06495	0.0462307	0.173477	FALSE	FALSE
chr16:84040750-84041939	rs75397367	chr16:84041216-84041939	0	C	T	1.06824	0.0485014	0.173479	FALSE	FALSE
chr18:24689482-24690303	rs919140	chr18:24689705-24690303	0	C	G	0.959394	0.0304567	0.173498	FALSE	FALSE
chr18:74412062-74412345	rs4499328	chr18:74412082-74412345	0	G	A	1.07494	0.0531025	0.173562	FALSE	FALSE
chr6:28662702-28664833	rs16894216	chr6:28664212-28664833	0	C	T	0.880831	0.0932443	0.173569	FALSE	FALSE
chr7:36951086-36952225	rs4720228	chr7:36951928-36952225	0	A	C	0.959176	0.0306511	0.173874	FALSE	FALSE
NA	rs538925646	chr5:102186947-102186948	1	C	G	1.71384	0.396187	0.17389	FALSE	FALSE
chr5:35188227-35188692	rs12514672	chr5:35188256-35188692	0	T	C	1.06205	0.0442718	0.173914	FALSE	FALSE
NA	rs461609	chr5:102447304-102447305	1	A	G	1.04495	0.0323436	0.174048	FALSE	FALSE
chr20:17153061-17154104	rs149194705	chr20:17154031-17154104	0	G	A	1.22868	0.151589	0.174299	FALSE	FALSE
NA	rs6860588	chr5:102280301-102280302	1	T	C	1.04431	0.0319232	0.174438	FALSE	FALSE
chr5:2686437-2687182	rs924218	chr5:2686711-2687182	0	A	G	1.04497	0.0324285	0.174924	FALSE	FALSE
NA	rs12110235	chr5:102393179-102393180	1	C	G	1.04475	0.0322714	0.174958	FALSE	FALSE
chr2:115942000-115942756	rs559888192	chr2:115942082-115942756	0	A	T	0.834975	0.132978	0.175015	FALSE	FALSE
chr17:17134904-17135803	rs1736212	chr17:17135007-17135803	0	G	C	1.04725	0.034039	0.175029	FALSE	FALSE
NA	rs28022	chr5:102464366-102464367	1	C	T	1.04473	0.0322889	0.175342	FALSE	FALSE
NA	rs34783	chr5:102457040-102457041	1	A	C	1.04473	0.0322889	0.175342	FALSE	FALSE
chr3:117354232-117355046	rs6773314	chr3:117354725-117355046	0	A	G	0.958717	0.0311113	0.175376	FALSE	FALSE
NA	rs34808	chr5:102429187-102429188	1	A	T	1.0447	0.0322723	0.175387	FALSE	FALSE
NA	rs40092	chr5:102424212-102424213	1	G	A	1.0447	0.0322723	0.175387	FALSE	FALSE
chr2:17129226-17129880	rs6704660	chr2:17129269-17129880	0	G	C	0.951386	0.0367991	0.175653	FALSE	FALSE
NA	rs34767	chr5:102489510-102489511	1	G	T	1.04473	0.0323097	0.175659	FALSE	FALSE
chr20:22614184-22614568	rs117723554	chr20:22614375-22614568	0	C	T	1.16413	0.112272	0.175847	FALSE	FALSE
chr21:33620852-33621935	rs2833743	chr21:33621557-33621935	0	C	T	1.07326	0.0522448	0.175945	FALSE	FALSE
chr7:13764256-13765025	rs74440475	chr7:13765005-13765025	0	A	T	0.929573	0.0539715	0.176019	FALSE	FALSE
chr5:12017116-12017424	rs4544819	chr5:12017264-12017424	0	A	G	0.944249	0.0424141	0.176213	FALSE	FALSE
chr1:85084832-85086085	rs79472839	chr1:85084965-85086085	0	G	A	0.885531	0.0899089	0.176337	FALSE	FALSE
chr11:43854765-43857203	rs10838183	chr11:43855071-43857203	0	G	A	0.953237	0.0354424	0.176611	FALSE	FALSE
chr14:86062428-86063356	rs7149138	chr14:86063308-86063356	0	A	G	1.04118	0.0298661	0.176613	FALSE	FALSE
chr9:93635092-93635621	rs80038149	chr9:93635320-93635621	0	T	C	0.880995	0.0937936	0.176737	FALSE	FALSE
chr12:33030108-33031088	rs117865287	chr12:33030273-33031088	0	T	C	0.837668	0.131187	0.17694	FALSE	FALSE
chr10:113076267-113077242	rs7912815	chr10:113077010-113077242	0	G	A	1.20786	0.139904	0.17707	FALSE	FALSE
chr16:88827049-88827446	rs17666981	chr16:88827208-88827446	0	T	C	0.960122	0.0301511	0.177117	FALSE	FALSE
chr7:152374743-152375568	rs61264548	chr7:152374800-152375568	0	C	A	0.903315	0.0753394	0.177119	FALSE	FALSE
NA	rs34807	chr5:102428521-102428522	1	C	T	1.0445	0.0322707	0.177251	FALSE	FALSE
NA	rs34770	chr5:102447645-102447646	1	C	A	1.04451	0.0322856	0.17736	FALSE	FALSE
NA	rs34832	chr5:102444594-102444595	1	C	T	1.04451	0.0322856	0.17736	FALSE	FALSE
chr9:93057569-93059277	rs12351745	chr9:93058228-93059277	0	C	A	1.07393	0.0528836	0.177417	FALSE	FALSE
chr4:178717684-178718914	rs9312214	chr4:178718818-178718914	0	T	A	1.06705	0.0481789	0.177945	FALSE	FALSE
chr9:20745325-20746119	rs35740725	chr9:20745876-20746119	0	T	C	0.928151	0.0553509	0.177963	FALSE	FALSE
chr11:117573355-117574616	rs7126179	chr11:117574061-117574616	0	C	T	1.18899	0.128526	0.178029	FALSE	FALSE
chr10:81020599-81022028	rs147329717	chr10:81021253-81022028	0	A	G	1.13788	0.0959912	0.17843	FALSE	FALSE
chr1:245974117-245974884	rs112393335	chr1:245974314-245974884	0	A	C	1.08555	0.0610079	0.178445	FALSE	FALSE
chr10:113076267-113077242	rs7912918	chr10:113077023-113077242	0	T	C	1.20715	0.139921	0.178473	FALSE	FALSE
chr5:164731260-164732985	rs10057963	chr5:164732674-164732985	0	A	G	0.960834	0.0296967	0.178504	FALSE	FALSE
NA	rs26523	chr5:102456253-102456254	1	T	C	1.0444	0.0322876	0.178513	FALSE	FALSE
chr16:17447991-17448750	rs73523099	chr16:17448625-17448750	0	C	G	1.09204	0.0654574	0.178607	FALSE	FALSE
NA	rs7725294	chr5:101566012-101566013	1	G	A	1.04647	0.0337766	0.178652	FALSE	FALSE
chr2:240030996-240032027	rs77043336	chr2:240031713-240032027	0	T	C	0.944968	0.0421071	0.178858	FALSE	FALSE
chr7:4175335-4176320	rs1077473	chr7:4175507-4176320	0	C	T	0.960321	0.0301265	0.178978	FALSE	FALSE
chr20:56592280-56593307	rs13038314	chr20:56593024-56593307	0	C	T	1.18125	0.123983	0.179108	FALSE	FALSE
chr7:8185771-8186753	rs118010074	chr7:8185771-8186753	0	T	C	1.10973	0.0775023	0.17914	FALSE	FALSE
chr6:161901669-161902058	rs7774267	chr6:161901678-161902058	0	C	T	0.922973	0.0596682	0.179159	FALSE	FALSE
chr1:15331094-15332003	rs12048978	chr1:15331894-15332003	0	G	A	1.05657	0.040979	0.179315	FALSE	FALSE
NA	rs34815	chr5:102434264-102434265	1	T	C	1.04425	0.0322628	0.179535	FALSE	FALSE
chr14:105318151-105318848	rs78455163	chr14:105318466-105318848	0	A	C	0.897705	0.0804207	0.179641	FALSE	FALSE
chr4:184492273-184493018	rs73872614	chr4:184493017-184493018	0	T	C	1.05606	0.040673	0.179906	FALSE	FALSE
chr12:76815070-76817382	rs55719426	chr12:76816220-76817382	0	A	G	0.833169	0.136108	0.179924	FALSE	FALSE
chr17:6208427-6209364	rs35085151	chr17:6208428-6209364	0	A	G	1.04443	0.0324167	0.179934	FALSE	FALSE
NA	rs34768	chr5:102491501-102491502	1	G	A	1.04429	0.032316	0.179953	FALSE	FALSE
chr5:4068760-4069285	rs17662489	chr5:4068807-4069285	0	T	C	0.957373	0.0325148	0.180326	FALSE	FALSE
chr6:25669755-25672372	rs79348589	chr6:25670350-25672372	0	A	C	0.893772	0.0838494	0.180453	FALSE	FALSE
NA	rs27896	chr5:102488570-102488571	1	C	T	1.04421	0.0323093	0.180546	FALSE	FALSE
chr20:3634866-3635925	rs556274	chr20:3635512-3635925	0	A	G	1.04059	0.0297367	0.180923	FALSE	FALSE
chr14:65478929-65479752	rs56118026	chr14:65479114-65479752	0	A	C	1.21043	0.142743	0.180935	FALSE	FALSE
chr17:1037190-1038479	rs78186195	chr17:1037999-1038479	0	T	C	0.926957	0.0567169	0.18112	FALSE	FALSE
chr22:22533424-22536394	rs8140297	chr22:22536287-22536394	0	A	C	1.08022	0.0577079	0.181172	FALSE	FALSE
chr2:240169036-240169605	rs62188573	chr2:240169572-240169605	0	C	T	0.945272	0.0421227	0.181497	FALSE	FALSE
chr18:39429323-39430337	rs1432153	chr18:39429985-39430337	0	T	A	0.958879	0.0314397	0.181686	FALSE	FALSE
chr11:117573355-117574616	rs2068412	chr11:117574295-117574616	0	G	A	1.18791	0.128972	0.181826	FALSE	FALSE
chr10:500784-502293	rs11252527	chr10:501101-502293	0	A	G	0.928794	0.0553604	0.1821	FALSE	FALSE
chr16:83940552-83941150	rs3815806	chr16:83940583-83941150	0	T	C	1.2102	0.142984	0.18211	FALSE	FALSE
NA	rs34781	chr5:102454438-102454439	1	T	C	1.04415	0.0323934	0.182255	FALSE	FALSE
chr3:65840339-65841280	rs34824729	chr3:65840733-65841280	0	G	C	1.12824	0.0904796	0.182347	FALSE	FALSE
NA	rs34823	chr5:102438290-102438291	1	G	A	1.04401	0.0322981	0.182365	FALSE	FALSE
chr12:117407499-117408255	rs7973240	chr12:117408147-117408255	0	T	C	0.945569	0.0419817	0.182481	FALSE	FALSE
chr2:234389605-234390490	rs3796092	chr2:234390468-234390490	0	A	C	0.936948	0.0488669	0.182616	FALSE	FALSE
chr1:58907411-58908122	rs12121678	chr1:58907746-58908122	0	A	G	1.04191	0.0308198	0.182802	FALSE	FALSE
chr7:26624149-26625156	rs2014867	chr7:26624659-26625156	0	T	C	1.07377	0.0534516	0.183003	FALSE	FALSE
chr7:26624149-26625156	rs768715	chr7:26624434-26625156	0	T	G	1.07377	0.0534516	0.183003	FALSE	FALSE
NA	rs158398	chr5:102412214-102412215	1	C	T	1.04387	0.0322697	0.183377	FALSE	FALSE
chr21:43206630-43207247	rs12626823	chr21:43207152-43207247	0	A	G	1.07066	0.0513194	0.183409	FALSE	FALSE
chr17:2768165-2769220	rs9908991	chr17:2768224-2769220	0	A	C	1.05942	0.0434122	0.183629	FALSE	FALSE
chr3:191777102-191778352	rs10440063	chr3:191777753-191778352	0	T	A	0.960274	0.0304927	0.183716	FALSE	FALSE
chr3:10261370-10262013	rs2302859	chr3:10261688-10262013	0	G	C	1.04791	0.035221	0.18394	FALSE	FALSE
chr16:82577583-82579078	rs17243500	chr16:82578046-82579078	0	T	C	0.958403	0.0319893	0.184129	FALSE	FALSE
chr4:184492273-184493018	rs57417084	chr4:184492497-184493018	0	T	C	1.05545	0.0406813	0.184681	FALSE	FALSE
chr5:178913098-178914345	rs6889063	chr5:178913381-178914345	0	T	C	0.947487	0.0406668	0.18469	FALSE	FALSE
chr12:114123154-114123517	rs11066681	chr12:114123486-114123517	0	A	C	1.04509	0.0332506	0.184704	FALSE	FALSE
chr16:84040750-84041939	rs12448803	chr16:84041778-84041939	0	G	A	1.06632	0.048421	0.1848	FALSE	FALSE
chr14:33531698-33532834	rs12894058	chr14:33532015-33532834	0	A	G	0.959763	0.030972	0.184843	FALSE	FALSE
chr8:17394957-17399743	rs13281010	chr8:17397615-17399743	0	C	T	1.04944	0.0363995	0.184915	FALSE	FALSE
chr2:240318908-240319191	rs843461	chr2:240319089-240319191	0	C	T	1.04263	0.0314943	0.184955	FALSE	FALSE
chr12:114123154-114123517	rs11066682	chr12:114123487-114123517	0	C	T	1.04506	0.03325	0.184994	FALSE	FALSE
chr7:151386406-151387297	rs10274589	chr7:151386891-151387297	0	A	T	1.05107	0.0375843	0.185101	FALSE	FALSE
chr10:78797578-78798272	rs11001982	chr10:78798123-78798272	0	C	T	1.12594	0.0895496	0.185287	FALSE	FALSE
chr20:17399424-17400534	rs6044802	chr20:17399859-17400534	0	G	T	1.17667	0.122854	0.18543	FALSE	FALSE
chr6:80519489-80520743	rs9352769	chr6:80519963-80520743	0	G	A	0.945801	0.042085	0.185483	FALSE	FALSE
chr5:11198377-11199286	rs61751784	chr5:11198781-11199286	0	G	A	0.824831	0.145487	0.185612	FALSE	FALSE
chr2:124759016-124759753	rs17010715	chr2:124759479-124759753	0	A	G	0.945168	0.0426473	0.186067	FALSE	FALSE
NA	rs59323174	chr5:102267868-102267869	1	C	T	1.04318	0.0319711	0.186101	FALSE	FALSE
chr4:25012860-25013405	rs142618693	chr4:25013212-25013405	0	T	C	1.17868	0.124337	0.186103	FALSE	FALSE
chr1:96699728-96700083	rs516902	chr1:96700019-96700083	0	C	T	0.96041	0.0305567	0.186184	FALSE	FALSE
chr7:151386406-151387297	rs10258842	chr7:151386952-151387297	0	T	C	1.05094	0.0375846	0.186194	FALSE	FALSE
chr3:77353258-77354291	rs1899373	chr3:77353409-77354291	0	A	G	1.04069	0.0301695	0.186222	FALSE	FALSE
chr12:114123154-114123517	rs12810120	chr12:114123231-114123517	0	C	G	1.04491	0.0332505	0.1864	FALSE	FALSE
chr18:12304920-12305242	rs62098960	chr18:12305204-12305242	0	T	C	0.950031	0.0387984	0.186436	FALSE	FALSE
chr7:39170070-39171181	rs76587338	chr7:39170779-39171181	0	G	A	0.899851	0.0798886	0.186529	FALSE	FALSE
chr17:36620791-36621604	rs6503638	chr17:36621603-36621604	0	T	C	1.04673	0.03458	0.186548	FALSE	FALSE
chr9:122064922-122065871	rs10984472	chr9:122065509-122065871	0	T	C	0.960128	0.030813	0.186671	FALSE	FALSE
chr17:2796623-2797293	rs9907207	chr17:2797012-2797293	0	T	C	1.06731	0.0493376	0.18676	FALSE	FALSE
chr19:33950093-33950569	rs17761012	chr19:33950276-33950569	0	T	C	0.936069	0.0500421	0.186762	FALSE	FALSE
chr5:176160392-176160780	rs72811241	chr5:176160574-176160780	0	T	C	0.838345	0.133577	0.186827	FALSE	FALSE
chr6:8278821-8279645	rs665603	chr6:8278941-8279645	0	C	G	0.958225	0.0323763	0.187502	FALSE	FALSE
chr7:38478359-38480194	rs2080286	chr7:38480061-38480194	0	G	C	1.2144	0.147413	0.187601	FALSE	FALSE
NA	rs26819	chr5:102529400-102529401	1	A	G	1.04372	0.0324768	0.187622	FALSE	FALSE
chr7:38478359-38480194	rs73692332	chr7:38478994-38480194	0	A	T	1.21438	0.147412	0.187634	FALSE	FALSE
NA	rs386352	chr5:102615706-102615707	1	T	G	1.04142	0.030829	0.187973	FALSE	FALSE
chr17:2796623-2797293	rs9907201	chr17:2797001-2797293	0	T	C	1.06716	0.0493856	0.188117	FALSE	FALSE
chr8:143085410-143086783	rs75439189	chr8:143085690-143086783	0	A	G	1.13678	0.0974217	0.188188	FALSE	FALSE
chr10:116423462-116424279	rs11196846	chr10:116423633-116424279	0	C	G	0.928298	0.0565421	0.188215	FALSE	FALSE
NA	rs35805	chr5:102673132-102673133	1	C	G	1.04346	0.032343	0.188413	FALSE	FALSE
chr9:122064922-122065871	rs7861534	chr9:122065704-122065871	0	T	C	0.960287	0.030814	0.188476	FALSE	FALSE
chr10:1160844-1161823	rs1079390	chr10:1161652-1161823	0	A	C	0.926299	0.0582199	0.188514	FALSE	FALSE
chr12:1160977-1161705	rs1344443	chr12:1161586-1161705	0	C	T	0.955975	0.0342393	0.188521	FALSE	FALSE
chr12:117407499-117408255	rs7316144	chr12:117407499-117408255	0	C	T	0.947493	0.0410277	0.188634	FALSE	FALSE
NA	rs34784	chr5:102457329-102457330	1	C	G	1.04334	0.0322875	0.188831	FALSE	FALSE
chr12:114318712-114319323	rs1981937	chr12:114319101-114319323	0	C	G	1.10849	0.0784056	0.188971	FALSE	FALSE
chr3:77524775-77526582	rs73842889	chr3:77525587-77526582	0	C	A	1.09921	0.072033	0.189116	FALSE	FALSE
chr14:37257413-37257897	rs17105314	chr14:37257670-37257897	0	T	C	0.953958	0.0359167	0.189396	FALSE	FALSE
NA	rs158395	chr5:102411388-102411389	1	C	T	1.04325	0.0322646	0.189407	FALSE	FALSE
chr14:90753992-90756007	rs17799226	chr14:90754537-90756007	0	T	C	0.959008	0.0319002	0.189488	FALSE	FALSE
chr12:110169841-110171267	rs73407761	chr12:110171035-110171267	0	T	C	0.816854	0.15419	0.189525	FALSE	FALSE
chr1:60322548-60323442	rs79223969	chr1:60323047-60323442	0	G	C	0.925472	0.0591125	0.190114	FALSE	FALSE
NA	rs32849	chr5:102470042-102470043	1	T	C	1.04323	0.0323053	0.190153	FALSE	FALSE
chr1:60598956-60599472	rs116594155	chr1:60599471-60599472	0	T	C	1.18547	0.129868	0.190164	FALSE	FALSE
chr11:128634497-128635220	rs74400777	chr11:128634759-128635220	0	T	C	1.05473	0.0406701	0.190174	FALSE	FALSE
chr15:38919927-38920447	rs16967120	chr15:38920446-38920447	0	T	C	0.951037	0.0383245	0.190224	FALSE	FALSE
chr6:55542710-55545628	rs6930122	chr6:55542958-55545628	0	C	G	1.04341	0.0324483	0.190351	FALSE	FALSE
chr14:101157631-101158449	rs28421549	chr14:101158231-101158449	0	T	C	1.06851	0.050626	0.190556	FALSE	FALSE
chr7:4175335-4176320	rs2342505	chr7:4175709-4176320	0	G	A	0.961353	0.0301118	0.190565	FALSE	FALSE
chr15:37371605-37374157	rs11854996	chr15:37371880-37374157	0	G	A	0.957496	0.0331913	0.190672	FALSE	FALSE
NA	rs26818	chr5:102529718-102529719	1	C	T	1.04339	0.0324641	0.190772	FALSE	FALSE
chr16:70409859-70410714	rs150237070	chr16:70410183-70410714	0	C	A	0.897728	0.0824827	0.190869	FALSE	FALSE
chr10:59727806-59728831	rs16911403	chr10:59727849-59728831	0	T	A	1.18095	0.127158	0.190887	FALSE	FALSE
chr19:45600960-45602413	rs138137383	chr19:45601600-45602413	0	C	G	0.832533	0.140172	0.191025	FALSE	FALSE
NA	rs34377	chr5:102400555-102400556	1	T	C	1.04307	0.0322643	0.191223	FALSE	FALSE
NA	rs34379	chr5:102398697-102398698	1	G	A	1.04307	0.0322643	0.191223	FALSE	FALSE
NA	rs42431	chr5:102400062-102400063	1	C	T	1.04307	0.0322643	0.191223	FALSE	FALSE
chr16:48973707-48974629	rs118076818	chr16:48974458-48974629	0	A	G	0.86916	0.107318	0.191329	FALSE	FALSE
chr17:36620791-36621604	rs8069283	chr17:36620919-36621604	0	C	G	1.04643	0.0347357	0.191339	FALSE	FALSE
chr8:17394957-17399743	rs13282723	chr8:17398751-17399743	0	T	C	1.0491	0.0366926	0.191467	FALSE	FALSE
chr5:2686437-2687182	rs924217	chr5:2686578-2687182	0	C	G	1.04327	0.0324467	0.191672	FALSE	FALSE
NA	rs158400	chr5:102413331-102413332	1	C	T	1.04303	0.0322652	0.191688	FALSE	FALSE
NA	rs257302	chr5:102416129-102416130	1	T	G	1.04303	0.0322652	0.191688	FALSE	FALSE
NA	rs257303	chr5:102416726-102416727	1	G	A	1.04303	0.0322652	0.191688	FALSE	FALSE
chr14:79187909-79188660	rs116285573	chr14:79188191-79188660	0	G	T	0.867532	0.108846	0.191709	FALSE	FALSE
chr1:218372673-218374471	rs11118050	chr1:218372796-218374471	0	G	A	1.05823	0.0433636	0.191805	FALSE	FALSE
chr1:15331094-15332003	rs78510548	chr1:15331633-15332003	0	A	C	1.05494	0.040987	0.191949	FALSE	FALSE
chr17:43150147-43150584	rs7225240	chr17:43150241-43150584	0	G	A	1.03955	0.0297376	0.192123	FALSE	FALSE
chr2:76148217-76148767	rs12473238	chr2:76148419-76148767	0	T	C	1.11048	0.0803418	0.192136	FALSE	FALSE
chr3:77524775-77526582	rs73842888	chr3:77525419-77526582	0	C	A	1.09842	0.0720178	0.192435	FALSE	FALSE
chr10:11852450-11853187	rs16792	chr10:11852677-11853187	0	C	G	1.08159	0.0601866	0.192518	FALSE	FALSE
chr15:37236319-37237043	rs150644597	chr15:37237039-37237043	0	C	T	1.14639	0.10484	0.192526	FALSE	FALSE
chr16:84040750-84041939	rs12448870	chr16:84041760-84041939	0	A	G	1.06518	0.0484626	0.192583	FALSE	FALSE
chr20:49999464-50000146	rs6021170	chr20:49999883-50000146	0	C	T	1.03921	0.0295349	0.19285	FALSE	FALSE
NA	rs542816817	chr5:102159586-102159587	1	T	A	1.38693	0.251219	0.192905	FALSE	FALSE
chr7:157001339-157002258	rs184047862	chr7:157002200-157002258	0	A	C	1.20857	0.145573	0.19314	FALSE	FALSE
NA	rs34797	chr5:102425726-102425727	1	C	T	1.04288	0.0322642	0.193152	FALSE	FALSE
NA	rs34801	chr5:102426512-102426513	1	A	T	1.04288	0.0322642	0.193152	FALSE	FALSE
chr3:123065560-123066782	rs6438788	chr3:123066484-123066782	0	G	T	0.961727	0.0299897	0.193171	FALSE	FALSE
chr12:54984610-54985871	rs117896463	chr12:54984886-54985871	0	A	G	0.851802	0.123389	0.193614	FALSE	FALSE
chr15:68215245-68216189	rs338369	chr15:68215299-68216189	0	A	C	0.962332	0.0295509	0.193841	FALSE	FALSE
NA	rs538931955	chr5:102314598-102314599	1	C	T	1.41238	0.265748	0.193854	FALSE	FALSE
chr5:169405050-169406103	rs4867906	chr5:169405621-169406103	0	A	T	1.04459	0.0335865	0.194002	FALSE	FALSE
NA	rs34785	chr5:102458102-102458103	1	T	C	1.04281	0.032281	0.194117	FALSE	FALSE
NA	rs34786	chr5:102458112-102458113	1	G	C	1.04281	0.032281	0.194117	FALSE	FALSE
NA	rs34787	chr5:102458902-102458903	1	C	G	1.04281	0.032281	0.194117	FALSE	FALSE
NA	rs34788	chr5:102459775-102459776	1	C	A	1.04281	0.032281	0.194117	FALSE	FALSE
NA	rs34789	chr5:102460738-102460739	1	T	A	1.04281	0.032281	0.194117	FALSE	FALSE
NA	rs34791	chr5:102462103-102462104	1	A	C	1.04281	0.032281	0.194117	FALSE	FALSE
chr10:126382351-126383014	rs10901805	chr10:126382681-126383014	0	C	T	0.926903	0.0584615	0.194147	FALSE	FALSE
NA	rs34794	chr5:102423367-102423368	1	A	T	1.04278	0.0322647	0.194161	FALSE	FALSE
NA	rs40605	chr5:102427656-102427657	1	G	A	1.04278	0.0322647	0.194161	FALSE	FALSE
chr10:79273068-79274279	rs816839	chr10:79274278-79274279	0	C	T	0.962227	0.0296652	0.194299	FALSE	FALSE
chr3:64136108-64137111	rs1078398	chr3:64136427-64137111	0	G	T	0.959704	0.0316983	0.194435	FALSE	FALSE
chr3:117354232-117355046	rs9289084	chr3:117354688-117355046	0	C	T	0.960424	0.0311217	0.194463	FALSE	FALSE
chr17:59285642-59287269	rs74950977	chr17:59286280-59287269	0	G	A	1.11819	0.0861348	0.194637	FALSE	FALSE
chr18:39429323-39430337	rs1432152	chr18:39430248-39430337	0	G	C	0.960068	0.0314261	0.194718	FALSE	FALSE
chr10:126382351-126383014	rs10901806	chr10:126382682-126383014	0	G	A	0.927014	0.0584647	0.194879	FALSE	FALSE
chr9:304211-304796	rs17664919	chr9:304477-304796	0	G	C	1.05261	0.0395714	0.195054	FALSE	FALSE
chr11:16320803-16322257	rs1975299	chr11:16321458-16322257	0	C	G	0.951361	0.0384806	0.195056	FALSE	FALSE
NA	rs32851	chr5:102468670-102468671	1	G	A	1.04274	0.0322983	0.19509	FALSE	FALSE
chr21:45355494-45356321	rs9637177	chr21:45355832-45356321	0	T	C	0.96207	0.029848	0.195147	FALSE	FALSE
chr5:164731260-164732985	rs12521292	chr5:164732622-164732985	0	A	C	0.96227	0.0296913	0.195207	FALSE	FALSE
chr7:4265547-4266058	rs17134634	chr7:4265776-4266058	0	T	C	1.08489	0.0629077	0.195251	FALSE	FALSE
NA	rs32844	chr5:102477600-102477601	1	C	T	1.0427	0.0322988	0.19547	FALSE	FALSE
chr12:114123154-114123517	rs11066680	chr12:114123407-114123517	0	C	T	1.04397	0.0332536	0.195673	FALSE	FALSE
chr20:57561777-57562837	rs2273359	chr20:57562101-57562837	0	G	C	1.10194	0.0750174	0.195678	FALSE	FALSE
chr4:184462227-184462636	rs28620038	chr4:184462500-184462636	0	A	C	1.14844	0.106973	0.195715	FALSE	FALSE
chr6:53882727-53884126	rs11961988	chr6:53883239-53884126	0	A	G	1.04155	0.0314655	0.195762	FALSE	FALSE
NA	rs40508	chr5:102443937-102443938	1	T	A	1.04259	0.0322777	0.196295	FALSE	FALSE
chr4:156169671-156170689	rs9998104	chr4:156170358-156170689	0	A	G	0.954454	0.0360786	0.196337	FALSE	FALSE
chr14:67958608-67959100	rs72719188	chr14:67958640-67959100	0	C	T	0.936845	0.0505066	0.196472	FALSE	FALSE
chr10:120488451-120490899	rs11598125	chr10:120490389-120490899	0	T	C	0.958445	0.0328781	0.196726	FALSE	FALSE
NA	rs32847	chr5:102473160-102473161	1	T	C	1.04261	0.0323405	0.196993	FALSE	FALSE
chr10:11852450-11853187	rs56232280	chr10:11852946-11853187	0	G	C	1.08066	0.0601766	0.197346	FALSE	FALSE
chr5:91970336-91972070	rs148621632	chr5:91970694-91972070	0	C	T	0.860931	0.116162	0.197374	FALSE	FALSE
NA	rs34779	chr5:102452767-102452768	1	G	A	1.04247	0.0322798	0.197529	FALSE	FALSE
NA	rs34780	chr5:102453556-102453557	1	A	G	1.04247	0.0322798	0.197529	FALSE	FALSE
chr2:168686969-168687812	rs79330540	chr2:168687225-168687812	0	A	T	0.940507	0.0476052	0.197593	FALSE	FALSE
chr7:44225404-44229555	rs77020674	chr7:44227978-44229555	0	A	C	1.13464	0.0980663	0.19771	FALSE	FALSE
chr8:277162-277478	rs11783845	chr8:277226-277478	0	A	G	1.14932	0.108045	0.197721	FALSE	FALSE
chr2:60586590-60586942	rs112412537	chr2:60586792-60586942	0	A	G	1.10313	0.0762084	0.197748	FALSE	FALSE
chr1:211877031-211877757	rs116064856	chr1:211877512-211877757	0	A	G	0.825809	0.148661	0.197941	FALSE	FALSE
chr3:78544674-78547594	rs4449272	chr3:78544675-78547594	0	A	G	0.954939	0.0358168	0.197977	FALSE	FALSE
chr11:16314200-16314886	rs34281980	chr11:16314413-16314886	0	A	G	0.951586	0.0385489	0.197979	FALSE	FALSE
chr19:39594968-39595294	rs4533402	chr19:39595245-39595294	0	G	A	1.03962	0.0301854	0.198036	FALSE	FALSE
chr14:34039436-34040293	rs72682325	chr14:34039803-34040293	0	G	A	1.06806	0.0511745	0.198225	FALSE	FALSE
chr2:241845290-241846703	rs4076341	chr2:241845899-241846703	0	C	A	1.03882	0.0296096	0.198304	FALSE	FALSE
chr21:37571213-37571782	rs7280656	chr21:37571751-37571782	0	T	A	0.961133	0.0308191	0.198343	FALSE	FALSE
NA	rs26525	chr5:102464922-102464923	1	C	G	1.04241	0.0322998	0.198448	FALSE	FALSE
chr20:47923399-47924032	rs11907908	chr20:47923613-47924032	0	T	C	1.08331	0.0622277	0.198482	FALSE	FALSE
chr12:7095883-7097309	ss1388029056	chr12:7096436-7097309	0	A	G	0.863807	0.113898	0.198647	FALSE	FALSE
chr6:118699090-118699691	rs72967581	chr6:118699328-118699691	0	A	G	1.07166	0.0538427	0.198678	FALSE	FALSE
chr11:115039040-115039357	rs34157656	chr11:115039300-115039357	0	A	G	1.03923	0.0299359	0.198701	FALSE	FALSE
chr4:1563749-1564279	rs113334316	chr4:1564085-1564279	0	T	C	0.924342	0.0612299	0.198833	FALSE	FALSE
chr7:38422464-38423649	rs116999084	chr7:38422897-38423649	0	C	T	0.862246	0.11536	0.198862	FALSE	FALSE
chr16:85658679-85659172	rs115699663	chr16:85659154-85659172	0	T	C	1.16568	0.119329	0.198876	FALSE	FALSE
chr21:32848278-32849547	rs57342441	chr21:32848627-32849547	0	A	G	1.04732	0.0360019	0.199076	FALSE	FALSE
chr10:2093303-2093756	rs78340421	chr10:2093635-2093756	0	C	T	1.09007	0.0671587	0.19911	FALSE	FALSE
chr16:57644771-57645946	rs58073717	chr16:57645103-57645946	0	C	T	0.900935	0.0812713	0.199274	FALSE	FALSE
chr16:57644771-57645946	rs71387188	chr16:57644807-57645946	0	C	T	0.900935	0.0812713	0.199274	FALSE	FALSE
chr8:3850821-3851469	rs17068449	chr8:3850948-3851469	0	A	G	0.957287	0.0340119	0.199344	FALSE	FALSE
chr1:92048286-92049079	rs12023393	chr1:92048314-92049079	0	G	T	1.14131	0.10305	0.199628	FALSE	FALSE
chr1:92048286-92049079	rs12023428	chr1:92048411-92049079	0	G	T	1.14131	0.10305	0.199628	FALSE	FALSE
chr10:30215236-30215800	rs12764279	chr10:30215688-30215800	0	A	G	0.952154	0.0382276	0.199649	FALSE	FALSE
chr17:46230731-46231695	rs208008	chr17:46230837-46231695	0	C	T	0.940529	0.0478114	0.199706	FALSE	FALSE
chr17:71353007-71353999	rs1124529	chr17:71353435-71353999	0	C	T	1.03904	0.0298629	0.199729	FALSE	FALSE
chr2:241845290-241846703	rs4076342	chr2:241846139-241846703	0	T	C	1.0387	0.0296088	0.19973	FALSE	FALSE
chr1:54985865-54986752	rs1105690	chr1:54986333-54986752	0	C	T	1.04041	0.0308903	0.199736	FALSE	FALSE
chr16:85658679-85659172	rs116336412	chr16:85659153-85659172	0	G	C	1.16582	0.119717	0.199995	FALSE	FALSE
chr1:218093159-218093750	rs41303297	chr1:218093512-218093750	0	T	C	0.853286	0.123823	0.20007	FALSE	FALSE
chr1:15331094-15332003	rs7541955	chr1:15331544-15332003	0	C	T	1.05388	0.0409757	0.200306	FALSE	FALSE
chr4:139811987-139813121	rs35389245	chr4:139812553-139813121	0	G	A	0.962701	0.029689	0.200424	FALSE	FALSE
chr22:19985755-19987208	rs55702521	chr22:19986308-19987208	0	A	G	1.09298	0.0694519	0.200518	FALSE	FALSE
chr17:35013995-35014671	rs7217637	chr17:35014141-35014671	0	G	A	1.04747	0.0362411	0.20062	FALSE	FALSE
chr9:138404907-138405374	rs73666336	chr9:138405083-138405374	0	G	A	0.947231	0.0423689	0.200707	FALSE	FALSE
chr8:141018084-141018818	rs60265383	chr8:141018113-141018818	0	C	G	1.09464	0.0706836	0.200775	FALSE	FALSE
chr17:1843222-1843593	rs146780193	chr17:1843305-1843593	0	A	G	1.15972	0.115836	0.20082	FALSE	FALSE
chr3:59646678-59647261	rs116133258	chr3:59647206-59647261	0	C	G	1.12263	0.090458	0.200989	FALSE	FALSE
NA	rs26820	chr5:102528091-102528092	1	C	T	1.04218	0.0323091	0.201026	FALSE	FALSE
chr5:164731260-164732985	rs10073637	chr5:164732984-164732985	0	T	C	0.962747	0.0296922	0.201039	FALSE	FALSE
NA	rs27698	chr5:102526174-102526175	1	C	T	1.04217	0.032309	0.201096	FALSE	FALSE
chr8:17394957-17399743	rs13275006	chr8:17399634-17399743	0	T	C	1.04593	0.0351372	0.201217	FALSE	FALSE
chr16:9627343-9628066	rs76013621	chr16:9628056-9628066	0	G	A	1.14581	0.106601	0.201654	FALSE	FALSE
chr9:304211-304796	rs17721320	chr9:304275-304796	0	C	G	1.05221	0.0398671	0.201783	FALSE	FALSE
chr1:115625441-115626623	rs11581181	chr1:115625733-115626623	0	G	A	0.9246	0.0614425	0.201995	FALSE	FALSE
chr6:150497405-150499578	rs12211097	chr6:150497609-150499578	0	A	G	0.948992	0.0410364	0.202016	FALSE	FALSE
chr21:45916547-45918155	rs2329817	chr21:45916907-45918155	0	G	A	0.958731	0.0330418	0.202139	FALSE	FALSE
chr11:117575299-117576331	rs2508560	chr11:117575628-117576331	0	A	G	1.12481	0.0922289	0.202217	FALSE	FALSE
chr7:324677-325008	rs36142869	chr7:324799-325008	0	T	C	1.04438	0.0340645	0.202361	FALSE	FALSE
chr19:41509467-41510098	rs2279341	chr19:41509949-41510098	0	C	G	1.08999	0.0676171	0.202548	FALSE	FALSE
chr7:73032511-73033715	rs113904522	chr7:73032715-73033715	0	T	C	1.06668	0.050669	0.202655	FALSE	FALSE
chr11:36044282-36045230	rs61879139	chr11:36044731-36045230	0	C	T	0.926814	0.059661	0.202696	FALSE	FALSE
chr1:18475215-18476249	rs10492994	chr1:18475426-18476249	0	G	T	0.958574	0.033214	0.202725	FALSE	FALSE
NA	rs17154942	chr5:102352717-102352718	1	G	A	1.04197	0.032275	0.202732	FALSE	FALSE
chr19:9960412-9961686	rs730554	chr19:9961545-9961686	0	G	A	0.960583	0.0315715	0.202749	FALSE	FALSE
chr6:138526147-138528456	rs74464726	chr6:138527014-138528456	0	T	C	0.861594	0.116985	0.202872	FALSE	FALSE
NA	rs152134	chr5:102512446-102512447	1	G	C	1.04203	0.0323355	0.202925	FALSE	FALSE
chr12:92014581-92015079	rs3989963	chr12:92014828-92015079	0	G	T	0.962751	0.0298248	0.203092	FALSE	FALSE
chr16:27523147-27523843	rs62029078	chr16:27523695-27523843	0	T	A	1.07336	0.0556452	0.203263	FALSE	FALSE
chr5:136984053-136985313	rs55675511	chr5:136984836-136985313	0	C	T	1.04748	0.0364599	0.203306	FALSE	FALSE
chr3:77353258-77354291	rs60045555	chr3:77354034-77354291	0	G	C	1.03914	0.0301884	0.203425	FALSE	FALSE
NA	rs34766	chr5:102510922-102510923	1	C	T	1.04194	0.0323066	0.203472	FALSE	FALSE
chr2:223297801-223299070	rs10189725	chr2:223298429-223299070	0	A	G	1.0578	0.0441956	0.20357	FALSE	FALSE
NA	rs10463553	chr5:102249206-102249207	1	C	T	1.04152	0.0320184	0.203867	FALSE	FALSE
chr7:76178165-76180335	rs34238522	chr7:76178516-76180335	0	C	T	0.960364	0.0318395	0.204005	FALSE	FALSE
chr5:171273183-171273682	rs6890298	chr5:171273405-171273682	0	G	A	0.954984	0.0362632	0.204018	FALSE	FALSE
chr16:56883033-56884034	rs8044753	chr16:56883437-56884034	0	G	A	0.962632	0.0299848	0.20404	FALSE	FALSE
chr10:81020599-81022028	rs12572856	chr10:81021542-81022028	0	G	A	1.04324	0.0333468	0.204274	FALSE	FALSE
chr16:70736597-70737923	rs55900782	chr16:70737891-70737923	0	A	G	0.962474	0.0301296	0.204279	FALSE	FALSE
chr20:41789573-41790985	20:41790284	chr20:41790283-41790985	0	G	A	0.937357	0.0509779	0.20444	FALSE	FALSE
chr7:67015971-67016244	rs7805251	chr7:67016108-67016244	0	A	C	1.04298	0.0331669	0.204542	FALSE	FALSE
chr3:65868785-65870050	rs36016219	chr3:65869442-65870050	0	C	G	1.04531	0.0349432	0.204702	FALSE	FALSE
chr12:90518384-90519082	rs4842713	chr12:90518500-90519082	0	G	A	0.955058	0.0362697	0.20486	FALSE	FALSE
chr16:83277356-83278407	rs17750108	chr16:83277902-83278407	0	G	A	0.945997	0.043794	0.204923	FALSE	FALSE
chr2:241845290-241846703	rs34887465	chr2:241845326-241846703	0	T	G	1.03823	0.0296024	0.205005	FALSE	FALSE
chr7:129992125-129992910	rs11760909	chr7:129992508-129992910	0	A	G	0.963008	0.029749	0.205132	FALSE	FALSE
chr17:55497532-55498768	rs13380814	chr17:55498376-55498768	0	T	C	1.09005	0.0680515	0.20514	FALSE	FALSE
chr16:48942946-48943305	rs73551389	chr16:48943040-48943305	0	G	A	0.932056	0.055537	0.205178	FALSE	FALSE
chr6:747630-748914	rs141155157	chr6:748473-748914	0	G	C	1.19836	0.142832	0.205181	FALSE	FALSE
chr12:131470419-131472528	rs116957914	chr12:131471060-131472528	0	A	T	1.19382	0.13984	0.205201	FALSE	FALSE
chr15:37510921-37515062	rs7171537	chr15:37511483-37515062	0	A	T	1.06869	0.0524392	0.205224	FALSE	FALSE
chr16:81741114-81741667	rs889582	chr16:81741462-81741667	0	C	T	0.945358	0.0443883	0.205545	FALSE	FALSE
chr5:133162694-133163177	rs11741169	chr5:133163075-133163177	0	A	G	1.09454	0.0713637	0.205563	FALSE	FALSE
chr5:91970336-91972070	rs140828956	chr5:91971108-91972070	0	C	T	0.863599	0.115891	0.205736	FALSE	FALSE
chr9:136378113-136378638	rs117362891	chr9:136378593-136378638	0	T	C	1.16714	0.122162	0.205814	FALSE	FALSE
chr8:17394957-17399743	rs2517250	chr8:17399148-17399743	0	T	C	1.04513	0.0349072	0.206027	FALSE	FALSE
chr9:138136234-138137123	rs7041454	chr9:138136685-138137123	0	T	C	0.944567	0.0451065	0.206115	FALSE	FALSE
chr2:241845290-241846703	rs13404863	chr2:241845740-241846703	0	A	G	1.03813	0.029605	0.206241	FALSE	FALSE
chr16:83277356-83278407	rs17750019	chr16:83277509-83278407	0	G	A	0.94617	0.0437777	0.206249	FALSE	FALSE
chr5:21165283-21165577	rs168695	chr5:21165519-21165577	0	T	C	1.04231	0.0327963	0.206392	FALSE	FALSE
NA	rs6876278	chr5:102249545-102249546	1	G	A	1.04128	0.0320189	0.20646	FALSE	FALSE
chr12:123303419-123304271	rs11060180	chr12:123303585-123304271	0	G	A	0.963048	0.0298072	0.206526	FALSE	FALSE
chr1:108234750-108235770	rs34822619	chr1:108235613-108235770	0	A	G	0.907075	0.0772667	0.206857	FALSE	FALSE
chr11:36244134-36245188	rs61881477	chr11:36244820-36245188	0	G	A	1.07239	0.0553716	0.206891	FALSE	FALSE
chr11:36244134-36245188	rs61881478	chr11:36244965-36245188	0	T	C	1.07239	0.0553716	0.206891	FALSE	FALSE
chr8:11321461-11322519	rs76368678	chr8:11322412-11322519	0	C	G	1.14839	0.109633	0.206939	FALSE	FALSE
chr16:8814372-8816447	rs12596654	chr16:8815961-8816447	0	C	T	1.07389	0.0565071	0.207083	FALSE	FALSE
chr9:130298911-130300776	rs59310107	chr9:130300406-130300776	0	T	C	1.0674	0.0517055	0.207142	FALSE	FALSE
chr2:241845290-241846703	rs13404637	chr2:241845540-241846703	0	A	G	1.03807	0.0296188	0.207179	FALSE	FALSE
chr5:91180592-91181959	rs76303350	chr5:91180693-91181959	0	T	C	0.924072	0.0626073	0.207208	FALSE	FALSE
chr9:124619995-124620555	rs4837904	chr9:124620479-124620555	0	T	C	0.95987	0.032476	0.207246	FALSE	FALSE
chr11:22579848-22581170	rs16909659	chr11:22580525-22581170	0	C	T	0.952935	0.038231	0.207318	FALSE	FALSE
chr10:77021717-77022461	rs1259519	chr10:77022268-77022461	0	T	A	0.961418	0.0312064	0.207372	FALSE	FALSE
chr2:53742695-53743926	rs11125505	chr2:53742967-53743926	0	G	T	1.03864	0.030091	0.207696	FALSE	FALSE
chr7:158736839-158737313	rs62476520	chr7:158736840-158737313	0	A	G	0.869329	0.111159	0.207755	FALSE	FALSE
chr2:240167455-240168836	rs11891124	chr2:240168082-240168836	0	G	A	0.948405	0.0420505	0.207757	FALSE	FALSE
chr2:53742695-53743926	rs13394197	chr2:53743157-53743926	0	A	G	1.03862	0.0300894	0.207896	FALSE	FALSE
chr6:150497405-150499578	rs12191405	chr6:150497681-150499578	0	A	T	0.949666	0.0410349	0.208188	FALSE	FALSE
chr13:24659606-24660342	rs912139	chr13:24660011-24660342	0	C	T	1.04852	0.0376531	0.208299	FALSE	FALSE
chr22:49808626-49809510	rs8138494	chr22:49809006-49809510	0	A	C	1.18686	0.136153	0.208306	FALSE	FALSE
chr1:4457855-4458575	rs349417	chr1:4458067-4458575	0	C	T	1.04206	0.0327477	0.208376	FALSE	FALSE
chr3:53531670-53533438	rs3774414	chr3:53532754-53533438	0	T	C	1.04016	0.0313103	0.208496	FALSE	FALSE
chr17:25818496-25819477	rs61294005	chr17:25819411-25819477	0	T	C	0.932926	0.0552478	0.208865	FALSE	FALSE
chr1:33475425-33478455	rs79775969	chr1:33476726-33478455	0	A	G	0.840615	0.138223	0.209081	FALSE	FALSE
chr13:28425455-28426299	rs9551406	chr13:28426155-28426299	0	A	G	1.03821	0.0298551	0.209102	FALSE	FALSE
chr12:125579523-125580475	rs10846828	chr12:125580197-125580475	0	T	C	1.03812	0.0297933	0.20926	FALSE	FALSE
chr19:4277168-4277483	rs8102508	chr19:4277434-4277483	0	A	G	0.961472	0.0312943	0.209297	FALSE	FALSE
chr7:127724855-127725652	rs55726025	chr7:127725242-127725652	0	G	A	1.16275	0.120224	0.209757	FALSE	FALSE
chr1:20095081-20095648	rs55835617	chr1:20095556-20095648	0	A	G	0.945395	0.0447857	0.20991	FALSE	FALSE
chr13:28069580-28071312	rs7991497	chr13:28069852-28071312	0	A	G	0.963207	0.0299141	0.210146	FALSE	FALSE
chr7:5302724-5302998	rs60861799	chr7:5302838-5302998	0	A	G	0.856471	0.123682	0.21032	FALSE	FALSE
chr14:86062428-86063356	rs7143585	chr14:86062803-86063356	0	T	A	1.05336	0.0415015	0.210389	FALSE	FALSE
chr2:240167455-240168836	rs62188571	chr2:240167579-240168836	0	A	G	0.948252	0.0424327	0.210491	FALSE	FALSE
chr2:240167455-240168836	rs62188572	chr2:240168649-240168836	0	C	G	0.948252	0.0424327	0.210491	FALSE	FALSE
chr11:119534579-119535232	rs187441699	chr11:119534849-119535232	0	T	G	1.19551	0.142625	0.210551	FALSE	FALSE
chr15:26600481-26601112	rs61993534	chr15:26600991-26601112	0	G	A	0.945651	0.0446489	0.210721	FALSE	FALSE
chr2:101429860-101430894	rs72968157	chr2:101429928-101430894	0	G	A	0.945159	0.0450671	0.210747	FALSE	FALSE
chr22:28264538-28265545	22:28264974	chr22:28264973-28265545	0	A	G	1.11054	0.0838169	0.210968	FALSE	FALSE
NA	rs3776870	chr5:102295069-102295070	1	A	G	1.04102	0.0321617	0.211355	FALSE	FALSE
chr7:67935883-67936396	rs4718759	chr7:67935914-67936396	0	A	G	0.934465	0.0542398	0.211424	FALSE	FALSE
NA	rs183752	chr5:102507811-102507812	1	C	T	1.04122	0.032329	0.21155	FALSE	FALSE
NA	rs34765	chr5:102506863-102506864	1	C	G	1.04122	0.032329	0.21155	FALSE	FALSE
chr20:12809928-12810591	rs616674	chr20:12809928-12810591	0	T	C	0.943489	0.0465641	0.211574	FALSE	FALSE
chr9:112718985-112719685	rs17732367	chr9:112719313-112719685	0	G	A	1.13984	0.104785	0.211618	FALSE	FALSE
chr20:35818783-35819484	rs112585889	chr20:35819236-35819484	0	G	T	1.10878	0.082716	0.211896	FALSE	FALSE
chr11:36030914-36032113	rs141053724	chr11:36031932-36032113	0	G	A	0.83696	0.142607	0.212016	FALSE	FALSE
chr3:65868785-65870050	rs62245747	chr3:65869677-65870050	0	G	A	1.04465	0.0350226	0.212322	FALSE	FALSE
chr3:65868785-65870050	rs264710	chr3:65869584-65870050	0	G	A	1.04421	0.0346862	0.212342	FALSE	FALSE
chr7:44225404-44229555	rs41314139	chr7:44226943-44229555	0	A	G	0.929379	0.058725	0.212345	FALSE	FALSE
chr17:35299577-35303590	rs60873160	chr17:35302622-35303590	0	C	G	0.86233	0.11881	0.212518	FALSE	FALSE
chr8:143085410-143086783	rs750195	chr8:143086092-143086783	0	A	G	0.963222	0.0300657	0.212652	FALSE	FALSE
chr5:149998228-149999353	rs10068577	chr5:149998743-149999353	0	A	C	1.16266	0.120952	0.212741	FALSE	FALSE
chr8:143085410-143086783	rs79374381	chr8:143085966-143086783	0	T	C	0.9233	0.0641132	0.213245	FALSE	FALSE
chr2:114625225-114626176	rs13388876	chr2:114626008-114626176	0	G	A	0.923435	0.0640183	0.213408	FALSE	FALSE
chr5:177729157-177729507	rs2973794	chr5:177729457-177729507	0	C	T	1.04563	0.0358738	0.213553	FALSE	FALSE
chr4:26491190-26492629	rs74712870	chr4:26491310-26492629	0	A	G	1.04975	0.0390432	0.213678	FALSE	FALSE
chr5:115821973-115822910	rs17433317	chr5:115822857-115822910	0	G	A	1.09485	0.0729088	0.213925	FALSE	FALSE
chr3:65868785-65870050	rs11923705	chr3:65868821-65870050	0	A	C	1.04437	0.0349324	0.213947	FALSE	FALSE
chr7:151386406-151387297	rs10277859	chr7:151387196-151387297	0	C	T	1.04765	0.0374728	0.21411	FALSE	FALSE
chr10:114737225-114737675	rs116761056	chr10:114737323-114737675	0	T	C	0.869606	0.112472	0.214157	FALSE	FALSE
chr2:101429860-101430894	rs11892790	chr2:101430506-101430894	0	G	T	0.945564	0.0450719	0.214278	FALSE	FALSE
chr4:42121953-42122444	rs16854046	chr4:42122404-42122444	0	G	C	0.868782	0.113272	0.214305	FALSE	FALSE
chr2:98652975-98653530	rs11898149	chr2:98653405-98653530	0	C	T	1.06945	0.0540667	0.214308	FALSE	FALSE
chr12:107861616-107862368	rs10778561	chr12:107861623-107862368	0	C	T	0.959322	0.0334621	0.214587	FALSE	FALSE
chr10:26607042-26608488	rs58259479	chr10:26607719-26608488	0	G	A	0.939784	0.0500671	0.214814	FALSE	FALSE
chr13:49462393-49463330	rs17175020	chr13:49462875-49463330	0	T	C	0.917084	0.0697879	0.214875	FALSE	FALSE
chr17:11362974-11363663	rs17699516	chr17:11363177-11363663	0	G	A	1.09152	0.0706122	0.214924	FALSE	FALSE
chr13:28069580-28071312	rs78539208	chr13:28069986-28071312	0	G	A	1.06481	0.0506581	0.215102	FALSE	FALSE
chr12:117407499-117408255	rs7954824	chr12:117408214-117408255	0	G	A	0.947658	0.0433743	0.215167	FALSE	FALSE
chr4:183562022-183562447	rs11930698	chr4:183562248-183562447	0	G	T	0.934452	0.0547174	0.215344	FALSE	FALSE
chr10:26607042-26608488	rs74126448	chr10:26607205-26608488	0	G	A	0.939868	0.0500672	0.215472	FALSE	FALSE
chr10:26607042-26608488	rs74126449	chr10:26607285-26608488	0	A	G	0.939868	0.0500672	0.215472	FALSE	FALSE
chr10:26607042-26608488	rs74126450	chr10:26607383-26608488	0	T	A	0.939868	0.0500672	0.215472	FALSE	FALSE
chr10:26607042-26608488	rs74126453	chr10:26607591-26608488	0	C	G	0.939868	0.0500672	0.215472	FALSE	FALSE
chr4:79000949-79001468	rs77335682	chr4:79001056-79001468	0	T	A	1.16384	0.122523	0.215595	FALSE	FALSE
chr11:117327949-117328903	rs491812	chr11:117328558-117328903	0	T	C	0.96372	0.0298497	0.215711	FALSE	FALSE
chr5:179043425-179045141	rs78518762	chr5:179043464-179045141	0	A	G	1.08272	0.0641941	0.215715	FALSE	FALSE
chr2:69758369-69758864	rs3755393	chr2:69758446-69758864	0	T	C	0.933818	0.0553534	0.216079	FALSE	FALSE
chr13:29528956-29529722	rs74876893	chr13:29529494-29529722	0	C	T	1.21149	0.155115	0.21614	FALSE	FALSE
chr12:1283289-1284432	rs73041065	chr12:1283310-1284432	0	C	G	0.91599	0.0709492	0.216163	FALSE	FALSE
chr16:83748438-83749220	rs76054252	chr16:83748602-83749220	0	C	A	0.953084	0.0388527	0.216166	FALSE	FALSE
chr2:241845290-241846703	rs4544434	chr2:241846483-241846703	0	T	C	0.962392	0.0310246	0.216619	FALSE	FALSE
chr3:134400786-134401783	rs7611364	chr3:134401199-134401783	0	A	G	1.03764	0.0299088	0.216698	FALSE	FALSE
chr4:12704107-12705159	rs13128321	chr4:12704403-12705159	0	A	T	0.923925	0.0641334	0.2173	FALSE	FALSE
chr4:12704107-12705159	rs34465152	chr4:12704375-12705159	0	G	A	0.923925	0.0641334	0.2173	FALSE	FALSE
chr4:12704107-12705159	rs34556472	chr4:12704882-12705159	0	G	C	0.923925	0.0641334	0.2173	FALSE	FALSE
chr8:17394957-17399743	rs13280567	chr8:17398732-17399743	0	T	G	1.04634	0.0367254	0.217397	FALSE	FALSE
NA	rs142646894	chr5:103015592-103015593	1	C	T	1.24876	0.180104	0.217411	FALSE	FALSE
chr4:83581603-83583107	rs1848068	chr4:83582545-83583107	0	T	C	1.03943	0.0313587	0.217503	FALSE	FALSE
chr3:123103706-123104165	rs6790843	chr3:123103711-123104165	0	A	C	1.03855	0.0306823	0.217688	FALSE	FALSE
chr17:57464893-57466503	rs2286485	chr17:57465903-57466503	0	A	C	1.03716	0.0296066	0.217803	FALSE	FALSE
chr14:103216298-103216610	rs61369930	chr14:103216303-103216610	0	A	G	1.16054	0.120832	0.21788	FALSE	FALSE
chr6:170578543-170578981	rs73790651	chr6:170578907-170578981	0	A	G	1.13719	0.104337	0.217892	FALSE	FALSE
chr2:101429860-101430894	rs60945225	chr2:101430893-101430894	0	A	C	0.946074	0.0450037	0.21803	FALSE	FALSE
chr2:101429860-101430894	rs72968158	chr2:101430478-101430894	0	A	C	0.946074	0.0450037	0.21803	FALSE	FALSE
chr5:170184060-170184916	rs13158657	chr5:170184332-170184916	0	A	G	0.87634	0.107201	0.218196	FALSE	FALSE
chr17:43120663-43121078	rs8071302	chr17:43120993-43121078	0	T	C	1.0375	0.0298962	0.218234	FALSE	FALSE
NA	rs35100629	chr5:102246084-102246085	1	G	C	1.04026	0.0320659	0.218314	FALSE	FALSE
chr1:20095081-20095648	rs61768318	chr1:20095360-20095648	0	C	T	0.94637	0.0447852	0.218402	FALSE	FALSE
NA	rs17154821	chr5:102241340-102241341	1	A	T	1.04022	0.0320394	0.218441	FALSE	FALSE
chr1:20095081-20095648	rs61768316	chr1:20095180-20095648	0	A	G	0.94638	0.0447853	0.218486	FALSE	FALSE
chr1:231206630-231207206	rs139475789	chr1:231207024-231207206	0	T	C	1.18183	0.135813	0.218663	FALSE	FALSE
chr21:37346807-37347458	rs16993785	chr21:37347456-37347458	0	T	C	1.17801	0.133196	0.218698	FALSE	FALSE
chr5:102143245-102145396	rs37013	chr5:102143617-102145396	0	G	A	1.03873	0.0308936	0.218741	FALSE	FALSE
chr17:66578166-66578671	rs3815357	chr17:66578222-66578671	0	G	A	0.955745	0.0368072	0.218789	FALSE	FALSE
chr16:832962-833339	rs74001024	chr16:833184-833339	0	G	C	1.13596	0.10372	0.219047	FALSE	FALSE
chr19:45600960-45602413	rs17562676	chr19:45601580-45602413	0	A	G	0.951636	0.0403361	0.219079	FALSE	FALSE
chr15:33308079-33309018	rs345827	chr15:33308080-33309018	0	G	A	0.961948	0.0315675	0.219097	FALSE	FALSE
chr10:26607042-26608488	rs60579755	chr10:26608108-26608488	0	G	A	0.940328	0.0500988	0.219406	FALSE	FALSE
chr10:26607042-26608488	rs61268980	chr10:26607886-26608488	0	T	C	0.940328	0.0500988	0.219406	FALSE	FALSE
chr10:26607042-26608488	rs61292676	chr10:26607828-26608488	0	G	A	0.940328	0.0500988	0.219406	FALSE	FALSE
chr1:46329067-46330597	1:46329513	chr1:46329512-46330597	0	G	A	1.18178	0.13601	0.219442	FALSE	FALSE
chr3:65868785-65870050	rs264709	chr3:65869362-65870050	0	G	T	1.0434	0.0346007	0.219494	FALSE	FALSE
chr4:83581603-83583107	rs6817471	chr4:83583080-83583107	0	C	G	1.03925	0.0313587	0.219525	FALSE	FALSE
chr17:71134632-71135140	rs4969071	chr17:71134805-71135140	0	T	C	1.03741	0.0299172	0.219619	FALSE	FALSE
chr15:60591220-60592338	rs9806121	chr15:60592148-60592338	0	G	C	1.03831	0.030628	0.219672	FALSE	FALSE
chr20:18614897-18615236	rs1040792	chr20:18615062-18615236	0	C	T	0.964225	0.0296829	0.219699	FALSE	FALSE
chr10:80980853-80981533	rs7082559	chr10:80980949-80981533	0	T	C	0.844254	0.137949	0.219715	FALSE	FALSE
chr22:46406546-46407931	rs28608190	chr22:46407106-46407931	0	T	C	1.08443	0.06605	0.219761	FALSE	FALSE
chr3:77524775-77526582	rs75491313	chr3:77525689-77526582	0	T	A	1.09285	0.0723591	0.219786	FALSE	FALSE
NA	rs246900	chr5:102534628-102534629	1	A	T	1.04055	0.0324025	0.219875	FALSE	FALSE
NA	rs8488	chr5:102538751-102538752	1	C	T	1.04054	0.0324024	0.220048	FALSE	FALSE
chr2:105517294-105519070	rs116599524	chr2:105517889-105519070	0	T	C	1.05598	0.0444216	0.220129	FALSE	FALSE
chr2:105517294-105519070	rs6737943	chr2:105517421-105519070	0	G	C	1.05598	0.0444216	0.220129	FALSE	FALSE
chr5:149998228-149999353	rs10068810	chr5:149998893-149999353	0	A	G	1.16595	0.125285	0.22038	FALSE	FALSE
chr6:28696866-28697734	rs2893973	chr6:28697085-28697734	0	C	T	0.952506	0.0397118	0.220463	FALSE	FALSE
chr9:126440507-126441276	rs145344906	chr9:126440939-126441276	0	A	G	1.15604	0.118446	0.220873	FALSE	FALSE
chr8:131654092-131654832	rs4477042	chr8:131654195-131654832	0	C	A	0.963454	0.0304129	0.220893	FALSE	FALSE
chr10:78797578-78798272	rs11001981	chr10:78797958-78798272	0	A	G	1.05847	0.0464223	0.220902	FALSE	FALSE
chr6:158332995-158333578	rs3805782	chr6:158333116-158333578	0	A	G	0.958215	0.0348886	0.22118	FALSE	FALSE
chr14:90753992-90756007	rs11626933	chr14:90754310-90756007	0	G	A	0.961798	0.0318427	0.221243	FALSE	FALSE
chr2:99385058-99386598	rs35107109	chr2:99386209-99386598	0	G	C	0.961146	0.0324	0.221283	FALSE	FALSE
chr3:72778003-72778610	rs79726341	chr3:72778469-72778610	0	G	C	1.15443	0.117417	0.221319	FALSE	FALSE
NA	rs28062	chr5:102540200-102540201	1	G	A	1.04041	0.0324027	0.22151	FALSE	FALSE
NA	rs565592321	chr5:102811710-102811711	1	T	C	2.02458	0.577277	0.221754	FALSE	FALSE
chr9:138136234-138137123	rs116189257	chr9:138137008-138137123	0	G	A	1.13747	0.105421	0.22176	FALSE	FALSE
chr15:101207784-101208248	rs117820585	chr15:101208138-101208248	0	T	C	1.08414	0.0661252	0.221834	FALSE	FALSE
chr20:56787977-56788762	rs6026131	chr20:56788031-56788762	0	C	T	0.94392	0.0473273	0.222667	FALSE	FALSE
chr17:2262519-2263256	rs2447103	chr17:2262996-2263256	0	A	C	1.03655	0.0294378	0.222674	FALSE	FALSE
chr8:141151608-141152856	rs7004133	chr8:141152462-141152856	0	C	T	1.03687	0.0297056	0.222906	FALSE	FALSE
chr20:20529269-20530338	rs6046923	chr20:20529866-20530338	0	G	A	0.90879	0.0784744	0.222939	FALSE	FALSE
chr1:6217794-6218116	rs9434741	chr1:6217858-6218116	0	G	A	1.05294	0.0423525	0.223196	FALSE	FALSE
chr4:27596494-27597367	rs1375775	chr4:27597366-27597367	0	C	T	1.04183	0.0336509	0.223279	FALSE	FALSE
chr2:100260444-100261259	rs75197073	chr2:100261055-100261259	0	A	T	0.876852	0.107912	0.223294	FALSE	FALSE
chr19:45600960-45602413	rs10408366	chr19:45601073-45602413	0	G	C	0.952147	0.0402765	0.223422	FALSE	FALSE
chr11:27675494-27676389	rs1519480	chr11:27675711-27676389	0	C	T	0.96221	0.0316467	0.223498	FALSE	FALSE
NA	rs28025	chr5:102537378-102537379	1	G	A	1.0402	0.0323949	0.22378	FALSE	FALSE
chr10:10134339-10135760	rs80210217	chr10:10134954-10135760	0	T	C	1.07946	0.0628591	0.223835	FALSE	FALSE
chr14:90753992-90756007	rs7149083	chr14:90754005-90756007	0	A	G	0.962113	0.0317584	0.223927	FALSE	FALSE
chr18:24689482-24690303	rs1863631	chr18:24690045-24690303	0	T	C	0.962036	0.0318491	0.224284	FALSE	FALSE
chr18:77271033-77271476	rs75546700	chr18:77271090-77271476	0	G	A	1.09187	0.0723289	0.224301	FALSE	FALSE
chr10:26607042-26608488	rs60153816	chr10:26608079-26608488	0	T	A	0.94093	0.0501244	0.224475	FALSE	FALSE
chr1:60598956-60599472	rs680811	chr1:60599250-60599472	0	G	T	0.961728	0.0321356	0.224621	FALSE	FALSE
chr3:10261370-10262013	rs779910	chr3:10261982-10262013	0	C	T	1.03695	0.0298954	0.224861	FALSE	FALSE
chr10:132940181-132941038	rs56184113	chr10:132940542-132941038	0	G	A	0.9556	0.0374286	0.224974	FALSE	FALSE
chr3:149753215-149756056	rs73157073	chr3:149754483-149756056	0	A	T	1.06477	0.0517249	0.225024	FALSE	FALSE
chr2:102444907-102446002	rs55715763	chr2:102445892-102446002	0	G	A	0.909398	0.0782875	0.225085	FALSE	FALSE
chr11:72427077-72427833	rs117252445	chr11:72427554-72427833	0	A	G	0.924724	0.0645135	0.225102	FALSE	FALSE
chr10:1020013-1021230	rs7097976	chr10:1021065-1021230	0	C	G	0.955078	0.0378901	0.225113	FALSE	FALSE
chr13:73715127-73716559	13:73715341	chr13:73715340-73716559	0	G	C	0.955548	0.0374965	0.225262	FALSE	FALSE
chr3:123065560-123066782	rs11708903	chr3:123066009-123066782	0	G	A	0.964214	0.0300583	0.225371	FALSE	FALSE
chr12:119551574-119552153	rs73213749	chr12:119551683-119552153	0	C	G	0.927601	0.0620068	0.225505	FALSE	FALSE
chr12:119551574-119552153	rs73213751	chr12:119551705-119552153	0	G	C	0.927601	0.0620068	0.225505	FALSE	FALSE
NA	rs253758	chr5:102615977-102615978	1	C	T	1.03805	0.0308188	0.225618	FALSE	FALSE
chr13:24579848-24580618	rs75782961	chr13:24579937-24580618	0	G	A	0.839575	0.144349	0.225754	FALSE	FALSE
chr13:24579848-24580618	rs77914940	chr13:24579868-24580618	0	C	T	0.839575	0.144349	0.225754	FALSE	FALSE
chr20:39715181-39716598	rs6124314	chr20:39715216-39716598	0	T	C	1.04819	0.0389049	0.226391	FALSE	FALSE
chr5:141887080-141887884	rs17649813	chr5:141887824-141887884	0	C	G	0.914793	0.0736222	0.226412	FALSE	FALSE
chr20:61354528-61354880	rs58651981	chr20:61354703-61354880	0	T	C	1.15681	0.120432	0.226467	FALSE	FALSE
chr12:91134606-91136070	rs113751396	chr12:91135011-91136070	0	C	T	0.857833	0.126811	0.226565	FALSE	FALSE
chr11:12867028-12868189	rs1866707	chr11:12868118-12868189	0	A	G	1.03981	0.0323	0.226779	FALSE	FALSE
chr5:149998228-149999353	rs10068581	chr5:149998756-149999353	0	A	C	1.1568	0.120532	0.226871	FALSE	FALSE
chr5:149998228-149999353	rs10068680	chr5:149998746-149999353	0	A	G	1.1568	0.120532	0.226871	FALSE	FALSE
chr5:149998228-149999353	rs79017989	chr5:149999020-149999353	0	A	G	1.1568	0.120532	0.226871	FALSE	FALSE
chr2:61934823-61935746	rs1186828	chr2:61935671-61935746	0	T	C	0.963983	0.0303629	0.227012	FALSE	FALSE
chr20:37659665-37660136	rs67579911	chr20:37660012-37660136	0	C	G	0.95477	0.0383134	0.227025	FALSE	FALSE
chr16:84040750-84041939	rs77505571	chr16:84041008-84041939	0	G	C	1.10604	0.0834295	0.227025	FALSE	FALSE
chr4:26491190-26492629	rs36224746	chr4:26492376-26492629	0	C	A	1.15173	0.116957	0.227118	FALSE	FALSE
chr12:106722977-106723569	rs11112940	chr12:106723189-106723569	0	G	A	1.03815	0.0310026	0.227128	FALSE	FALSE
chr12:106722977-106723569	rs11112941	chr12:106723384-106723569	0	T	C	1.03815	0.0310026	0.227128	FALSE	FALSE
NA	rs253756	chr5:102620471-102620472	1	A	G	1.03801	0.0308902	0.227149	FALSE	FALSE
chr4:12704107-12705159	rs34330035	chr4:12704887-12705159	0	A	G	0.925517	0.0640982	0.227216	FALSE	FALSE
chr13:114198689-114199109	rs2259249	chr13:114198707-114199109	0	G	A	1.0406	0.0329652	0.227287	FALSE	FALSE
chr13:26999551-27000699	rs9581671	chr13:26999855-27000699	0	T	C	0.842611	0.141946	0.227645	FALSE	FALSE
chr15:98551807-98553569	rs9744291	chr15:98552767-98553569	0	C	T	1.07878	0.062854	0.227646	FALSE	FALSE
chr2:9903618-9904609	rs147879268	chr2:9903922-9904609	0	C	G	1.16103	0.123772	0.227689	FALSE	FALSE
chr5:16492278-16493222	rs79754471	chr5:16493067-16493222	0	A	G	0.898495	0.0887476	0.227796	FALSE	FALSE
chr8:131654092-131654832	rs4477041	chr8:131654105-131654832	0	G	A	0.96401	0.0304106	0.228096	FALSE	FALSE
chr10:113076267-113077242	rs144481826	chr10:113076422-113077242	0	T	G	1.18849	0.143275	0.228106	FALSE	FALSE
NA	rs152123	chr5:102531918-102531919	1	T	C	1.03985	0.0324325	0.228293	FALSE	FALSE
chr21:46255873-46256925	rs4818735	chr21:46256799-46256925	0	G	C	0.942477	0.0491777	0.228327	FALSE	FALSE
chr13:110128336-110129582	rs16974270	chr13:110129091-110129582	0	G	A	0.929199	0.0609769	0.228488	FALSE	FALSE
chr18:54821694-54822034	rs35328352	chr18:54821727-54822034	0	T	C	1.09568	0.0758825	0.228521	FALSE	FALSE
chr22:46406546-46407931	rs78358349	chr22:46406781-46407931	0	A	C	1.08285	0.0661114	0.228583	FALSE	FALSE
chr6:43747066-43748248	rs3025011	chr6:43747622-43748248	0	T	A	0.921237	0.0681433	0.228628	FALSE	FALSE
chr3:183067187-183067877	rs80150465	chr3:183067414-183067877	0	A	T	0.917215	0.0718103	0.228839	FALSE	FALSE
chr18:32735336-32735988	rs12958488	chr18:32735372-32735988	0	A	G	0.941523	0.050088	0.228973	FALSE	FALSE
chr9:96352016-96352405	rs1041500	chr9:96352310-96352405	0	G	A	0.963538	0.0308892	0.229187	FALSE	FALSE
chr2:229663203-229664161	rs57689303	chr2:229663428-229664161	0	C	T	1.06383	0.0514819	0.229388	FALSE	FALSE
chr11:117327949-117328903	rs648384	chr11:117328699-117328903	0	G	A	0.96474	0.0298676	0.229412	FALSE	FALSE
chr2:80082382-80082864	rs56251791	chr2:80082562-80082864	0	G	A	0.962177	0.0320886	0.22953	FALSE	FALSE
chr2:166330459-166332757	rs10930165	chr2:166332417-166332757	0	A	T	0.962662	0.0316848	0.229763	FALSE	FALSE
chr4:166380998-166381708	rs11721656	chr4:166381707-166381708	0	T	C	1.05198	0.0421952	0.229798	FALSE	FALSE
chr8:17394957-17399743	rs6983122	chr8:17397946-17399743	0	A	C	1.04283	0.0349264	0.229809	FALSE	FALSE
chr2:69758369-69758864	rs3755392	chr2:69758863-69758864	0	T	C	0.935917	0.0551547	0.229839	FALSE	FALSE
chr6:36938988-36939363	rs3778026	chr6:36939278-36939363	0	A	C	0.952288	0.0407205	0.22992	FALSE	FALSE
chr12:93397170-93397839	rs17020888	chr12:93397724-93397839	0	G	T	0.932993	0.057784	0.230024	FALSE	FALSE
chr12:131038718-131041082	rs11060994	chr12:131039025-131041082	0	C	G	0.936868	0.0543617	0.230293	FALSE	FALSE
chr15:45529139-45530213	rs12439643	chr15:45529766-45530213	0	C	T	1.03969	0.0324542	0.230386	FALSE	FALSE
chr6:744537-745402	rs77390814	chr6:745008-745402	0	T	G	0.876025	0.110365	0.230411	FALSE	FALSE
chr8:3964562-3965629	rs183414214	chr8:3965614-3965629	0	A	G	1.17546	0.134899	0.230773	FALSE	FALSE
NA	rs143776080	chr5:101698915-101698916	1	A	G	0.804615	0.181449	0.230885	FALSE	FALSE
chr7:129992125-129992910	rs75459318	chr7:129992172-129992910	0	T	C	1.15601	0.121024	0.230962	FALSE	FALSE
chr1:53513981-53515634	rs3766764	chr1:53515304-53515634	0	A	G	1.06307	0.0510599	0.230983	FALSE	FALSE
chr15:45529139-45530213	rs12440321	chr15:45529384-45530213	0	A	G	1.03963	0.0324547	0.231134	FALSE	FALSE
chr16:57299984-57300368	16:57300191	chr16:57300190-57300368	0	C	G	0.915013	0.074186	0.231222	FALSE	FALSE
chr14:88818204-88820076	rs75782817	chr14:88818886-88820076	0	A	C	1.13524	0.105953	0.231233	FALSE	FALSE
chr10:80982151-80984289	rs186040831	chr10:80983054-80984289	0	A	G	0.858725	0.127237	0.231295	FALSE	FALSE
chr2:4187070-4188400	rs6542681	chr2:4188350-4188400	0	T	C	0.964737	0.0299912	0.231304	FALSE	FALSE
chr1:7887941-7888280	rs228698	chr1:7888157-7888280	0	T	C	1.09028	0.0722121	0.23131	FALSE	FALSE
chr3:53740945-53742383	rs3774542	chr3:53741209-53742383	0	T	C	1.14258	0.111388	0.231456	FALSE	FALSE
chr12:119551574-119552153	rs67382838	chr12:119552015-119552153	0	T	C	0.928705	0.0618224	0.231541	FALSE	FALSE
chr12:119551574-119552153	rs67353211	chr12:119551974-119552153	0	G	A	0.928766	0.0618232	0.231959	FALSE	FALSE
chr7:21405674-21407008	rs7781656	chr7:21406568-21407008	0	T	C	1.03628	0.0298279	0.232207	FALSE	FALSE
chr4:88038179-88039461	rs3775211	chr4:88039090-88039461	0	C	T	0.957612	0.0362604	0.232283	FALSE	FALSE
chr16:85507618-85509147	rs75874410	chr16:85508908-85509147	0	T	C	1.05738	0.0467238	0.232465	FALSE	FALSE
chr9:84763024-84764969	rs11139500	chr9:84763024-84764969	0	T	C	0.963555	0.0311078	0.232686	FALSE	FALSE
chr1:2778765-2779291	rs12409348	chr1:2779042-2779291	0	T	C	0.964693	0.0301235	0.232768	FALSE	FALSE
chr13:30283777-30284240	rs7324224	chr13:30283909-30284240	0	T	C	0.953934	0.0395227	0.232773	FALSE	FALSE
chr4:71587639-71589423	rs35350925	chr4:71587994-71589423	0	T	G	0.91305	0.0762335	0.232775	FALSE	FALSE
chr12:124947775-124949286	rs74757820	chr12:124948567-124949286	0	G	C	1.09687	0.0774849	0.232778	FALSE	FALSE
chr11:16416532-16419252	rs117268681	chr11:16419170-16419252	0	T	C	1.13845	0.10868	0.232816	FALSE	FALSE
chr1:110713382-110714525	rs4839205	chr1:110713534-110714525	0	T	C	0.965252	0.029648	0.232928	FALSE	FALSE
chr20:17380148-17381179	rs4538271	chr20:17380537-17381179	0	T	C	1.0391	0.0321547	0.232929	FALSE	FALSE
chr7:5421829-5422771	rs150700251	chr7:5421951-5422771	0	G	C	1.16707	0.129525	0.232953	FALSE	FALSE
chr10:15264045-15264852	rs79518149	chr10:15264815-15264852	0	A	G	1.16207	0.125933	0.23297	FALSE	FALSE
chr12:22561849-22562721	rs73074692	chr12:22562565-22562721	0	G	A	0.939831	0.0520553	0.23322	FALSE	FALSE
chr3:21836510-21837659	rs13093354	chr3:21837634-21837659	0	A	G	0.950748	0.0423966	0.233547	FALSE	FALSE
chr7:139336218-139337044	rs7781224	chr7:139336575-139337044	0	G	T	0.952104	0.0412005	0.233551	FALSE	FALSE
NA	rs253757	chr5:102616009-102616010	1	C	T	1.0374	0.0308241	0.2336	FALSE	FALSE
chr17:28132467-28133263	rs8081325	chr17:28132481-28133263	0	G	A	0.900994	0.0875432	0.233688	FALSE	FALSE
chr18:32735336-32735988	rs4799370	chr18:32735593-32735988	0	C	G	0.942105	0.050084	0.23374	FALSE	FALSE
chr3:53704997-53706763	rs3774527	chr3:53705002-53706763	0	T	C	0.932987	0.0583043	0.234172	FALSE	FALSE
chr2:166330459-166332757	rs4435467	chr2:166332600-166332757	0	C	A	0.96301	0.0316842	0.234206	FALSE	FALSE
chr2:166330459-166332757	rs4625921	chr2:166332684-166332757	0	C	T	0.96301	0.0316842	0.234206	FALSE	FALSE
chr13:24659606-24660342	rs7983946	chr13:24660153-24660342	0	G	A	1.04583	0.0376796	0.234345	FALSE	FALSE
chr6:71188493-71190667	rs17634863	chr6:71189073-71190667	0	A	G	0.953465	0.0400759	0.234418	FALSE	FALSE
chr12:124947775-124949286	rs73225437	chr12:124948053-124949286	0	A	G	1.0974	0.0781882	0.234556	FALSE	FALSE
NA	rs3776855	chr5:102358814-102358815	1	C	A	1.03922	0.0323806	0.23478	FALSE	FALSE
chr10:79046258-79048209	rs6480857	chr10:79048110-79048209	0	C	A	1.04602	0.0378724	0.234842	FALSE	FALSE
chr19:45602861-45603445	rs10409727	chr19:45602861-45603445	0	T	C	0.953298	0.0402771	0.235041	FALSE	FALSE
chr19:45602861-45603445	rs10410424	chr19:45603238-45603445	0	G	A	0.953298	0.0402771	0.235041	FALSE	FALSE
chr1:20560022-20560797	rs10916730	chr1:20560334-20560797	0	T	A	0.919737	0.070482	0.235199	FALSE	FALSE
chr4:184492273-184493018	rs59548555	chr4:184492296-184493018	0	C	T	1.04985	0.0409819	0.235222	FALSE	FALSE
chr15:60591220-60592338	rs7180768	chr15:60591452-60592338	0	A	G	1.03705	0.0306537	0.235324	FALSE	FALSE
chr3:179666267-179667550	rs113498373	chr3:179666456-179667550	0	C	T	1.04542	0.0374345	0.235353	FALSE	FALSE
chr15:60591220-60592338	rs35164120	chr15:60591671-60592338	0	C	G	1.03704	0.030654	0.235456	FALSE	FALSE
chr13:36675254-36675650	rs7996094	chr13:36675330-36675650	0	T	C	0.900448	0.0883888	0.235472	FALSE	FALSE
chr3:65868785-65870050	rs264711	chr3:65869591-65870050	0	C	A	1.04213	0.034782	0.235482	FALSE	FALSE
chr2:79838673-79840706	rs62140092	chr2:79839878-79840706	0	G	A	0.931007	0.0602615	0.2355	FALSE	FALSE
chr20:20196710-20197295	rs2424291	chr20:20196899-20197295	0	T	C	1.05668	0.0464774	0.235577	FALSE	FALSE
chr16:88827049-88827446	rs11644992	chr16:88827073-88827446	0	C	G	0.954988	0.0388447	0.23576	FALSE	FALSE
chr3:168194384-168194844	rs16852344	chr3:168194498-168194844	0	T	G	0.932832	0.0586457	0.235781	FALSE	FALSE
chr7:14705767-14707541	rs62448674	chr7:14707273-14707541	0	G	T	1.10619	0.0851347	0.235824	FALSE	FALSE
chr6:150180418-150180843	rs73612418	chr6:150180645-150180843	0	T	C	1.19476	0.150107	0.235836	FALSE	FALSE
chr11:34661484-34664239	rs286905	chr11:34662960-34664239	0	A	G	1.05146	0.0423385	0.235894	FALSE	FALSE
chr19:38553502-38554841	rs10421944	chr19:38554303-38554841	0	T	C	0.965163	0.0299322	0.236164	FALSE	FALSE
chr14:105592962-105593450	rs78214055	chr14:105593146-105593450	0	T	C	0.947004	0.0459698	0.236205	FALSE	FALSE
chr16:57299984-57300368	rs12927667	chr16:57300340-57300368	0	C	G	1.08502	0.0689159	0.236384	FALSE	FALSE
chr8:17394957-17399743	rs17124783	chr8:17395794-17399743	0	T	C	0.880896	0.107125	0.236485	FALSE	FALSE
chr3:42436009-42436631	rs26347	chr3:42436601-42436631	0	T	C	1.04092	0.0338891	0.236695	FALSE	FALSE
chr15:60591220-60592338	rs1509799	chr15:60591248-60592338	0	C	G	1.03688	0.0306051	0.236718	FALSE	FALSE
NA	rs17154825	chr5:102246068-102246069	1	C	T	1.03863	0.0320612	0.237146	FALSE	FALSE
chr13:24211649-24212312	rs9510792	chr13:24211691-24212312	0	A	G	1.04017	0.0333294	0.237301	FALSE	FALSE
chr16:72254965-72255736	rs72791130	chr16:72255537-72255736	0	A	G	1.15088	0.118974	0.237548	FALSE	FALSE
chr5:74952132-74953000	rs34351	chr5:74952860-74953000	0	C	A	1.03795	0.0315422	0.237703	FALSE	FALSE
chr12:24222699-24223906	rs117453824	chr12:24223491-24223906	0	T	C	0.854617	0.133089	0.237831	FALSE	FALSE
chr15:45529139-45530213	rs12442533	chr15:45529630-45530213	0	C	G	1.03908	0.0324782	0.237859	FALSE	FALSE
chr2:118080721-118081236	rs10496537	chr2:118081208-118081236	0	C	A	1.04905	0.0406055	0.238285	FALSE	FALSE
chr13:79253724-79255538	rs2057612	chr13:79254536-79255538	0	C	G	1.04481	0.0371708	0.238303	FALSE	FALSE
chr4:83581603-83583107	rs3733227	chr4:83582210-83583107	0	C	G	1.03761	0.0313491	0.23892	FALSE	FALSE
chr2:106184165-106184877	rs116762030	chr2:106184396-106184877	0	T	C	1.05345	0.0442189	0.23896	FALSE	FALSE
chr1:20095081-20095648	rs56060202	chr1:20095196-20095648	0	G	A	0.948623	0.0448156	0.23923	FALSE	FALSE
chr13:79253724-79255538	rs1547649	chr13:79254042-79255538	0	A	G	1.04476	0.0372112	0.239277	FALSE	FALSE
chr6:38078177-38078765	rs56140804	chr6:38078545-38078765	0	T	C	1.0365	0.030461	0.239293	FALSE	FALSE
NA	rs26822	chr5:102518794-102518795	1	G	A	1.03831	0.0319528	0.239389	FALSE	FALSE
chr21:32570429-32570926	rs2250726	chr21:32570578-32570926	0	G	A	0.935846	0.0563845	0.239626	FALSE	FALSE
chr6:15255880-15256985	rs71551042	chr6:15256319-15256985	0	C	G	1.12985	0.103886	0.239921	FALSE	FALSE
chr12:20781724-20783140	rs7965550	chr12:20782124-20783140	0	A	C	0.964906	0.0304022	0.239968	FALSE	FALSE
chr1:154835405-154835757	rs12145618	chr1:154835733-154835757	0	A	G	1.07806	0.0639731	0.24005	FALSE	FALSE
chr6:33395953-33396407	rs761582	chr6:33396314-33396407	0	T	G	0.936525	0.0558197	0.240058	FALSE	FALSE
chr13:73715127-73716559	rs1108921	chr13:73716316-73716559	0	T	G	0.956976	0.0374454	0.24022	FALSE	FALSE
chr15:60591220-60592338	rs12898837	chr15:60591808-60592338	0	G	T	1.03666	0.0306553	0.24025	FALSE	FALSE
chr16:68411846-68412259	rs1122720	chr16:68412027-68412259	0	G	A	1.03539	0.0296255	0.240467	FALSE	FALSE
chr4:183415916-183418100	rs62337191	chr4:183416028-183418100	0	G	A	1.12242	0.0984147	0.240597	FALSE	FALSE
chr4:24806428-24807320	rs758946	chr4:24807286-24807320	0	C	T	1.06857	0.0565296	0.240696	FALSE	FALSE
chr5:163876289-163878144	rs10213986	chr5:163876884-163878144	0	C	T	1.04166	0.0347881	0.240733	FALSE	FALSE
chr5:163876289-163878144	rs10476470	chr5:163877111-163878144	0	A	G	1.04166	0.0347881	0.240733	FALSE	FALSE
chr5:163876289-163878144	rs17063360	chr5:163877021-163878144	0	T	C	1.04166	0.0347881	0.240733	FALSE	FALSE
chr2:3292180-3293115	rs4854164	chr2:3292570-3293115	0	G	A	1.03734	0.0312538	0.240749	FALSE	FALSE
chr7:14705767-14707541	rs16878256	chr7:14707196-14707541	0	G	T	1.10499	0.0851082	0.240762	FALSE	FALSE
chr4:8648193-8648648	rs9762530	chr4:8648304-8648648	0	C	A	1.09212	0.0751472	0.240946	FALSE	FALSE
chr4:68026064-68027231	rs1425647	chr4:68027117-68027231	0	T	C	0.932916	0.0592264	0.241017	FALSE	FALSE
chr14:60310008-60311494	rs184779904	chr14:60310328-60311494	0	C	T	0.838071	0.15069	0.24108	FALSE	FALSE
chr2:105318400-105319842	rs146409171	chr2:105319385-105319842	0	G	A	0.89042	0.0990798	0.241436	FALSE	FALSE
chr14:91137493-91138683	rs4900056	chr14:91138320-91138683	0	T	C	1.04476	0.0373838	0.241524	FALSE	FALSE
chr2:242356983-242357722	rs80115714	chr2:242357314-242357722	0	T	C	0.858342	0.130454	0.241627	FALSE	FALSE
chr8:131654092-131654832	rs4446756	chr8:131654308-131654832	0	T	C	1.04044	0.0338556	0.241662	FALSE	FALSE
chr17:2719082-2719670	rs117385913	chr17:2719242-2719670	0	A	G	0.84369	0.145209	0.241789	FALSE	FALSE
chr12:22561849-22562721	rs17338196	chr12:22562177-22562721	0	C	G	0.94085	0.0520944	0.241835	FALSE	FALSE
chr12:125012307-125012926	rs76670309	chr12:125012627-125012926	0	T	C	0.918779	0.0723972	0.241972	FALSE	FALSE
chr12:125012307-125012926	rs79617619	chr12:125012758-125012926	0	T	A	0.918779	0.0723972	0.241972	FALSE	FALSE
chr1:50604916-50606157	rs3902720	chr1:50605336-50606157	0	C	T	0.96319	0.0320558	0.242012	FALSE	FALSE
chr3:132837651-132838562	rs17361142	chr3:132838502-132838562	0	G	A	1.03845	0.0322532	0.242064	FALSE	FALSE
chr11:111574795-111576158	rs10789843	chr11:111576157-111576158	0	T	C	1.03998	0.0335158	0.242147	FALSE	FALSE
chr8:27205829-27206349	rs113176873	chr8:27206270-27206349	0	T	C	1.14513	0.115884	0.242232	FALSE	FALSE
chr2:101429860-101430894	rs74541743	chr2:101430498-101430894	0	C	T	0.948429	0.0452785	0.242244	FALSE	FALSE
chr1:19074979-19075765	rs12121503	chr1:19074979-19075765	0	T	C	0.930956	0.0611809	0.242256	FALSE	FALSE
chr1:19074979-19075765	rs34660444	chr1:19075326-19075765	0	A	C	0.930956	0.0611809	0.242256	FALSE	FALSE
chr5:11198377-11199286	rs61751788	chr5:11198377-11199286	0	T	C	0.92192	0.0695394	0.242373	FALSE	FALSE
chr5:11198377-11199286	rs7719470	chr5:11199032-11199286	0	A	C	0.92192	0.0695394	0.242373	FALSE	FALSE
chr4:53110357-53111187	rs76984740	chr4:53110978-53111187	0	T	A	0.929605	0.0624545	0.242496	FALSE	FALSE
chr11:70732223-70733301	rs111297879	chr11:70732467-70733301	0	T	G	1.15414	0.122675	0.242563	FALSE	FALSE
chr10:121936594-121937216	rs1888787	chr10:121936961-121937216	0	G	A	1.03504	0.0294752	0.242574	FALSE	FALSE
chr2:79838673-79840706	rs62140091	chr2:79839661-79840706	0	A	G	0.932129	0.0601612	0.242705	FALSE	FALSE
chr15:32267424-32268134	rs78474037	chr15:32267685-32268134	0	T	C	0.96145	0.033661	0.242848	FALSE	FALSE
chr17:55536045-55536719	rs17834337	chr17:55536290-55536719	0	G	A	1.05629	0.0469024	0.242936	FALSE	FALSE
chr6:16158012-16158522	rs9367897	chr6:16158273-16158522	0	A	G	0.957999	0.0367473	0.242944	FALSE	FALSE
chr15:38919927-38920447	rs59659806	chr15:38919963-38920447	0	C	T	0.958311	0.0364913	0.243234	FALSE	FALSE
chr12:109214084-109214864	rs4964278	chr12:109214626-109214864	0	A	G	1.03971	0.033412	0.243843	FALSE	FALSE
chr19:45600960-45602413	rs10409903	chr19:45600990-45602413	0	C	T	0.954172	0.0402526	0.24385	FALSE	FALSE
chr6:1124559-1125417	rs12175699	chr6:1124748-1125417	0	T	C	1.05673	0.0473476	0.243866	FALSE	FALSE
chr6:1124559-1125417	rs6902071	chr6:1125056-1125417	0	T	C	1.05672	0.0473476	0.243901	FALSE	FALSE
chr11:41211446-41212764	rs11036281	chr11:41212226-41212764	0	C	T	1.05577	0.0465881	0.244043	FALSE	FALSE
chr13:113644410-113646195	rs9549624	chr13:113645475-113646195	0	C	T	0.965022	0.0305665	0.24409	FALSE	FALSE
chr2:124759016-124759753	rs17209500	chr2:124759748-124759753	0	C	T	1.05581	0.0466294	0.244136	FALSE	FALSE
chr6:1124559-1125417	rs9391906	chr6:1125405-1125417	0	C	T	1.05669	0.0473474	0.244192	FALSE	FALSE
chr18:8624821-8626489	rs321654	chr18:8625641-8626489	0	A	G	0.940465	0.052713	0.244251	FALSE	FALSE
chr6:1124559-1125417	rs6902811	chr6:1125416-1125417	0	T	C	1.05668	0.0473474	0.244259	FALSE	FALSE
chr6:1124559-1125417	rs9391904	chr6:1125124-1125417	0	A	T	1.05668	0.0473474	0.244259	FALSE	FALSE
chr20:17153061-17154104	rs852099	chr20:17153062-17154104	0	G	A	1.06395	0.0532524	0.244384	FALSE	FALSE
chr15:62171597-62172681	rs16944673	chr15:62172608-62172681	0	A	G	0.921188	0.0705327	0.244475	FALSE	FALSE
chr2:166330459-166332757	rs1464087	chr2:166331655-166332757	0	A	G	0.963775	0.0317041	0.244498	FALSE	FALSE
chr14:78028228-78029159	rs4903604	chr14:78028377-78029159	0	T	C	0.959718	0.0353343	0.244581	FALSE	FALSE
chr15:33008760-33009842	rs1919364	chr15:33009573-33009842	0	G	C	0.965968	0.0297825	0.245003	FALSE	FALSE
chr11:31954278-31955127	rs1614778	chr11:31954735-31955127	0	C	T	1.0366	0.0309543	0.245473	FALSE	FALSE
chr1:77404330-77405306	rs1252593	chr1:77405283-77405306	0	C	T	0.965798	0.0299844	0.245796	FALSE	FALSE
chr3:157638039-157639867	rs2670286	chr3:157638212-157639867	0	C	G	1.04133	0.0349013	0.245865	FALSE	FALSE
chr13:113607822-113608691	rs7320283	chr13:113608597-113608691	0	A	G	1.03486	0.0295319	0.24589	FALSE	FALSE
chr8:18459734-18460610	rs13249505	chr8:18460160-18460610	0	G	A	1.0507	0.0426232	0.24595	FALSE	FALSE
chr2:31273063-31273544	rs4952041	chr2:31273288-31273544	0	G	A	1.03877	0.0327959	0.246075	FALSE	FALSE
chr1:234129377-234129956	rs9435489	chr1:234129500-234129956	0	A	G	0.960392	0.0348842	0.246661	FALSE	FALSE
chr10:30215236-30215800	rs61845954	chr10:30215721-30215800	0	T	C	0.957456	0.0375274	0.246662	FALSE	FALSE
NA	rs154370	chr5:102438904-102438905	1	G	C	1.13522	0.109487	0.246721	FALSE	FALSE
chr14:91137493-91138683	rs4900055	chr14:91138190-91138683	0	A	G	1.04429	0.0374251	0.246834	FALSE	FALSE
chr2:31273063-31273544	rs4952042	chr2:31273317-31273544	0	A	G	1.03871	0.0327956	0.246843	FALSE	FALSE
