## Extended Supplementary Tables for "Islet-specific DNA hypomethylation identifies gene enhancer loci driving Type 2 Diabetes risk" (part 46 of 70)

### Sheet: S13 (continued)
Table S13. Summary statistics from HMR-WAS for T2D using BioVU records.
chr2:31273063-31273544	rs4951963	chr2:31273268-31273544	0	C	G	1.03871	0.0327962	0.246871	FALSE	FALSE
chr12:32630818-32631948	rs78159911	chr12:32630870-32631948	0	A	G	1.0843	0.0699067	0.246969	FALSE	FALSE
chr2:53742695-53743926	rs13394011	chr2:53743130-53743926	0	T	C	1.03576	0.030358	0.247131	FALSE	FALSE
chr13:34799060-34799525	rs74797056	chr13:34799381-34799525	0	T	C	0.892856	0.0979361	0.247199	FALSE	FALSE
chr20:22483289-22483882	rs73298968	chr20:22483394-22483882	0	A	G	1.11997	0.0979235	0.247268	FALSE	FALSE
NA	rs1898672	chr5:102293852-102293853	1	T	A	1.03791	0.0321586	0.247308	FALSE	FALSE
NA	rs26257	chr5:102550530-102550531	1	T	C	1.03831	0.0325012	0.247419	FALSE	FALSE
chr9:140577141-140577390	rs74806505	chr9:140577157-140577390	0	A	G	0.924427	0.0679841	0.247731	FALSE	FALSE
chr7:95132711-95134118	rs116886372	chr7:95133748-95134118	0	G	T	0.856106	0.134413	0.247743	FALSE	FALSE
chr2:31273063-31273544	rs4951962	chr2:31273233-31273544	0	T	G	1.03861	0.0327782	0.247842	FALSE	FALSE
chr11:116484010-116484598	rs542987	chr11:116484092-116484598	0	G	A	1.05854	0.0492322	0.247875	FALSE	FALSE
chr12:33357961-33359502	rs61927403	chr12:33358788-33359502	0	A	G	0.956636	0.0383775	0.248022	FALSE	FALSE
chr4:187580399-187581090	rs571754876	chr4:187580859-187581090	0	T	C	1.09791	0.0808982	0.24823	FALSE	FALSE
chr9:126440507-126441276	rs12340067	chr9:126440558-126441276	0	T	C	1.08934	0.0741531	0.24852	FALSE	FALSE
chr7:44225404-44229555	rs2268570	chr7:44226089-44229555	0	G	C	0.965725	0.0302268	0.248582	FALSE	FALSE
chr8:142286812-142287204	rs141832319	chr8:142286962-142287204	0	T	C	1.13994	0.113556	0.24876	FALSE	FALSE
chr12:131038718-131041082	rs60491450	chr12:131040921-131041082	0	C	A	0.94343	0.050515	0.249001	FALSE	FALSE
chr2:240167455-240168836	rs6719901	chr2:240168565-240168836	0	T	C	0.959822	0.0355744	0.24903	FALSE	FALSE
chr7:24484453-24484960	rs77900875	chr7:24484463-24484960	0	C	A	0.882021	0.108921	0.249085	FALSE	FALSE
NA	rs27489	chr5:102555745-102555746	1	T	C	1.03816	0.0325089	0.249276	FALSE	FALSE
chr7:44223098-44224438	rs59727929	chr7:44223557-44224438	0	T	C	0.934634	0.058709	0.249552	FALSE	FALSE
chr10:121936594-121937216	rs1929700	chr10:121937146-121937216	0	G	A	1.03451	0.0294818	0.249769	FALSE	FALSE
chr7:72942432-72943058	rs151107462	chr7:72942718-72943058	0	A	G	1.1753	0.140374	0.249865	FALSE	FALSE
chr2:4187070-4188400	rs2314223	chr2:4187359-4188400	0	G	T	0.966129	0.0299476	0.249895	FALSE	FALSE
chr6:7742303-7743021	rs12214906	chr6:7742589-7743021	0	C	A	0.966488	0.0296296	0.249969	FALSE	FALSE
chr1:115615358-115615802	rs753189	chr1:115615357-115615802	0	C	T	0.964003	0.0318696	0.25	FALSE	FALSE
chr9:104240752-104242478	rs2026362	chr9:104240753-104242478	0	A	G	0.942128	0.0518433	0.250192	FALSE	FALSE
chr21:43991014-43991754	rs111941720	chr21:43991024-43991754	0	G	C	1.05188	0.0439887	0.250215	FALSE	FALSE
chr18:50901489-50902610	rs62098042	chr18:50902559-50902610	0	A	G	0.965989	0.0301011	0.250323	FALSE	FALSE
chr18:50901489-50902610	rs62098043	chr18:50902577-50902610	0	G	A	0.965989	0.0301011	0.250323	FALSE	FALSE
chr1:234129377-234129956	rs10910324	chr1:234129791-234129956	0	A	G	0.960692	0.0348852	0.250345	FALSE	FALSE
chr21:16064129-16064764	rs461099	chr21:16064489-16064764	0	T	C	0.916475	0.075882	0.250382	FALSE	FALSE
chr19:944680-945369	rs2238573	chr19:945012-945369	0	A	G	0.947699	0.0467463	0.250493	FALSE	FALSE
chr11:2857659-2858697	rs72847582	chr11:2858453-2858697	0	A	G	0.86487	0.126388	0.250699	FALSE	FALSE
chr7:127531695-127532780	rs3757772	chr7:127532340-127532780	0	C	T	1.13768	0.112307	0.250747	FALSE	FALSE
chr10:34865844-34866553	rs2025459	chr10:34866073-34866553	0	C	A	1.03562	0.0304854	0.250897	FALSE	FALSE
chr4:185214733-185215263	rs6856605	chr4:185215181-185215263	0	A	T	0.960967	0.0347072	0.251305	FALSE	FALSE
NA	rs10515337	chr5:102301367-102301368	1	C	T	1.03754	0.0321351	0.251429	FALSE	FALSE
chr6:41424100-41425279	rs150039846	chr6:41424101-41425279	0	A	G	1.10842	0.089782	0.251591	FALSE	FALSE
NA	rs12187443	chr5:102660399-102660400	1	C	T	1.03694	0.0316371	0.251606	FALSE	FALSE
chr16:83748438-83749220	rs3784956	chr16:83748951-83749220	0	G	A	0.956101	0.0391648	0.251702	FALSE	FALSE
chr6:33422815-33423046	rs3119025	chr6:33422975-33423046	0	T	G	0.938107	0.0557594	0.251865	FALSE	FALSE
chr13:113644410-113646195	rs12868259	chr13:113644496-113646195	0	A	G	1.03664	0.0314175	0.251996	FALSE	FALSE
chr16:87781497-87782020	rs60738097	chr16:87781611-87782020	0	G	A	1.04578	0.0390827	0.252064	FALSE	FALSE
chr16:5543394-5544382	rs11647706	chr16:5543838-5544382	0	A	G	1.04453	0.0380457	0.252198	FALSE	FALSE
chr12:114307409-114308251	rs4767152	chr12:114307937-114308251	0	G	T	0.953495	0.0415945	0.252254	FALSE	FALSE
chr2:241845290-241846703	rs4447600	chr2:241845396-241846703	0	C	T	0.965071	0.031073	0.252536	FALSE	FALSE
chr8:17394957-17399743	rs28733060	chr8:17395467-17399743	0	C	T	0.86982	0.121898	0.252567	FALSE	FALSE
chr15:60591220-60592338	rs12917134	chr15:60591801-60592338	0	A	C	1.0357	0.0306615	0.252656	FALSE	FALSE
chr1:2778765-2779291	rs10909992	chr1:2778765-2779291	0	C	T	0.966218	0.0300511	0.252793	FALSE	FALSE
chr12:32462819-32463629	rs113312364	chr12:32462822-32463629	0	C	T	1.06285	0.0533117	0.25287	FALSE	FALSE
chr16:78928832-78929269	rs9935765	chr16:78928872-78929269	0	G	C	1.08299	0.0697357	0.252931	FALSE	FALSE
chr10:621384-622282	rs11253253	chr10:621652-622282	0	A	G	1.08606	0.0722569	0.253207	FALSE	FALSE
chr12:119551574-119552153	rs73213752	chr12:119551742-119552153	0	T	C	0.917691	0.0751924	0.253317	FALSE	FALSE
chr2:43861467-43862509	rs28550445	chr2:43862116-43862509	0	G	A	1.14317	0.117131	0.253321	FALSE	FALSE
chr16:87781497-87782020	rs57923382	chr16:87781817-87782020	0	G	A	1.04559	0.039028	0.253333	FALSE	FALSE
chr4:938912-939897	rs6599388	chr4:939086-939897	0	T	C	0.963361	0.0326926	0.25355	FALSE	FALSE
chr16:4918153-4920186	rs3813749	chr16:4919126-4920186	0	C	T	1.03441	0.0296305	0.253617	FALSE	FALSE
NA	rs455940	chr5:102583426-102583427	1	C	T	1.03708	0.0319133	0.253926	FALSE	FALSE
chr20:60203997-60204637	rs2427196	chr20:60204303-60204637	0	T	C	1.0344	0.0296537	0.254102	FALSE	FALSE
chr8:3718348-3719008	rs116389483	chr8:3718764-3719008	0	A	G	0.914876	0.0780137	0.254121	FALSE	FALSE
chr10:98888124-98888648	rs2784936	chr10:98888163-98888648	0	T	A	1.03646	0.0314054	0.254143	FALSE	FALSE
chr20:60203997-60204637	rs2427197	chr20:60204329-60204637	0	G	A	1.03439	0.029654	0.254155	FALSE	FALSE
chr12:90518384-90519082	rs73212053	chr12:90518448-90519082	0	T	C	0.910508	0.0822183	0.254165	FALSE	FALSE
chr10:121936594-121937216	rs10886618	chr10:121936706-121937216	0	A	T	1.03419	0.0294817	0.254175	FALSE	FALSE
chr9:138404907-138405374	rs73560923	chr9:138405167-138405374	0	A	G	0.950643	0.0443923	0.254194	FALSE	FALSE
chr3:196909589-196911382	rs79058068	chr3:196911190-196911382	0	G	A	0.843668	0.149135	0.254334	FALSE	FALSE
chr2:31273063-31273544	rs4952039	chr2:31273086-31273544	0	C	T	1.03805	0.0327603	0.254343	FALSE	FALSE
chr13:101479740-101481347	rs9557517	chr13:101479741-101481347	0	A	G	1.04118	0.0354093	0.254427	FALSE	FALSE
chr8:102292276-102293579	rs621971	chr8:102293303-102293579	0	C	T	0.964257	0.0319387	0.254445	FALSE	FALSE
NA	rs79473226	chr5:103087255-103087256	1	A	G	0.851581	0.14104	0.254654	FALSE	FALSE
chr8:36103766-36104408	rs117247732	chr8:36104179-36104408	0	A	G	0.868676	0.123608	0.254717	FALSE	FALSE
chr12:129931118-129931852	rs10773661	chr12:129931172-129931852	0	A	G	1.03496	0.0301886	0.255028	FALSE	FALSE
NA	rs26433	chr5:102363857-102363858	1	C	T	1.03687	0.0318169	0.255133	FALSE	FALSE
chr12:131042480-131043227	rs12581128	chr12:131043089-131043227	0	T	C	0.940859	0.0535811	0.255221	FALSE	FALSE
chr16:70736597-70737923	rs11649476	chr16:70736751-70737923	0	T	C	1.03483	0.0300995	0.255315	FALSE	FALSE
chr17:2796623-2797293	rs12948210	chr17:2797115-2797293	0	A	G	0.96145	0.0345717	0.255478	FALSE	FALSE
chr7:51356947-51358760	rs62448331	chr7:51357197-51358760	0	T	C	0.902414	0.0903161	0.255572	FALSE	FALSE
NA	rs191314602	chr5:102987777-102987778	1	T	C	1.22208	0.176462	0.255745	FALSE	FALSE
NA	rs26258	chr5:102549720-102549721	1	C	A	1.03759	0.0324752	0.255815	FALSE	FALSE
chr10:1160844-1161823	rs10903371	chr10:1161119-1161823	0	T	C	0.964881	0.0314843	0.256166	FALSE	FALSE
chr17:32308933-32309784	rs4794984	chr17:32308934-32309784	0	A	G	0.950933	0.0443345	0.256446	FALSE	FALSE
chr4:187580399-187581090	rs74585218	chr4:187580399-187581090	0	T	C	1.0961	0.0808591	0.25648	FALSE	FALSE
chr16:75942417-75942775	rs6564294	chr16:75942584-75942775	0	T	G	1.07909	0.0670859	0.256521	FALSE	FALSE
chr1:109693046-109694478	rs489369	chr1:109693101-109694478	0	G	C	1.03644	0.031574	0.256948	FALSE	FALSE
chr17:80517243-80518024	rs78610922	chr17:80517419-80518024	0	T	G	0.916983	0.0764553	0.25698	FALSE	FALSE
chr14:64438894-64440115	rs1262237	chr14:64439840-64440115	0	A	G	0.964122	0.0322446	0.257156	FALSE	FALSE
chr18:77608670-77609179	rs7235226	chr18:77609166-77609179	0	A	G	1.12379	0.102996	0.25716	FALSE	FALSE
chr20:46864733-46865664	rs927151	chr20:46865440-46865664	0	T	C	1.03956	0.0342427	0.257174	FALSE	FALSE
chr2:3292180-3293115	rs12471210	chr2:3292185-3293115	0	T	C	1.03586	0.0310985	0.257205	FALSE	FALSE
chr4:1232944-1233452	rs900017	chr4:1233212-1233452	0	C	G	0.949156	0.046098	0.257644	FALSE	FALSE
chr10:79291078-79291868	rs816828	chr10:79291867-79291868	0	C	T	0.966879	0.0297633	0.257775	FALSE	FALSE
chr13:71565273-71569176	rs112339516	chr13:71568939-71569176	0	C	T	0.931954	0.0622828	0.25785	FALSE	FALSE
chr6:150497405-150499578	rs11759065	chr6:150498457-150499578	0	C	G	1.06051	0.0519346	0.257932	FALSE	FALSE
chr12:32462819-32463629	rs73295822	chr12:32463554-32463629	0	A	G	1.06214	0.0533013	0.258009	FALSE	FALSE
chr11:61676496-61676777	rs61898563	chr11:61676653-61676777	0	G	A	0.926267	0.0677322	0.258132	FALSE	FALSE
chr20:42999214-42999778	rs6031558	chr20:42999642-42999778	0	C	G	1.03636	0.0315839	0.258137	FALSE	FALSE
chr8:28116378-28116914	rs78553440	chr8:28116379-28116914	0	A	G	0.895178	0.0979581	0.258307	FALSE	FALSE
chr19:2337355-2337761	rs3752205	chr19:2337467-2337761	0	A	G	0.863168	0.130176	0.258324	FALSE	FALSE
chr13:113637694-113638266	rs3011544	chr13:113637763-113638266	0	T	C	0.935272	0.0592103	0.258406	FALSE	FALSE
chr3:65868785-65870050	rs187838	chr3:65869517-65870050	0	C	T	1.03853	0.0334574	0.258436	FALSE	FALSE
chr16:17447991-17448750	rs59587833	chr16:17447999-17448750	0	A	G	1.05188	0.0447714	0.258569	FALSE	FALSE
chr15:95739492-95740319	rs7163735	chr15:95740123-95740319	0	A	G	0.936586	0.0579951	0.258622	FALSE	FALSE
chr7:127478972-127479537	rs112352459	chr7:127479260-127479537	0	T	C	1.14393	0.119067	0.258742	FALSE	FALSE
chr9:94917753-94918528	rs112719104	chr9:94918103-94918528	0	A	G	1.07973	0.0679503	0.258936	FALSE	FALSE
chr19:5580173-5580693	rs138003592	chr19:5580355-5580693	0	G	T	0.871559	0.122008	0.259849	FALSE	FALSE
chr7:9038179-9039100	rs74628827	chr7:9038616-9039100	0	A	G	1.07911	0.0675829	0.25992	FALSE	FALSE
chr11:120008703-120009135	rs74996375	chr11:120008971-120009135	0	A	C	1.11676	0.0980284	0.259931	FALSE	FALSE
chr11:61262973-61264027	rs11230715	chr11:61263639-61264027	0	C	T	0.908956	0.0847452	0.259988	FALSE	FALSE
chr11:61262973-61264027	rs12786837	chr11:61263193-61264027	0	C	T	0.908956	0.0847452	0.259988	FALSE	FALSE
chr11:61262973-61264027	rs12806665	chr11:61263709-61264027	0	G	A	0.908956	0.0847452	0.259988	FALSE	FALSE
chr6:25669755-25672372	rs2272825	chr6:25669832-25672372	0	C	T	0.94699	0.0483538	0.259992	FALSE	FALSE
chr16:84025448-84026599	rs9926939	chr16:84026539-84026599	0	C	G	1.134	0.111643	0.26	FALSE	FALSE
chr10:59727806-59728831	rs60207461	chr10:59727859-59728831	0	A	G	1.15848	0.130602	0.260004	FALSE	FALSE
chr7:150662421-150662838	rs73167627	chr7:150662422-150662838	0	A	G	1.10559	0.0891395	0.260107	FALSE	FALSE
chr10:97086961-97087457	rs72822526	chr10:97087126-97087457	0	T	C	1.14017	0.116488	0.26013	FALSE	FALSE
NA	rs140496355	chr5:101351863-101351864	1	C	T	0.808597	0.188985	0.260933	FALSE	FALSE
NA	rs35797	chr5:102614326-102614327	1	T	C	1.03527	0.0308408	0.261068	FALSE	FALSE
chr8:17394957-17399743	rs11993109	chr8:17396223-17399743	0	G	A	1.0615	0.0531178	0.261161	FALSE	FALSE
chr1:234571361-234571755	rs72763886	chr1:234571485-234571755	0	A	G	1.06417	0.0553785	0.261381	FALSE	FALSE
chr15:60591220-60592338	rs9806784	chr15:60592076-60592338	0	T	C	1.035	0.0306423	0.261542	FALSE	FALSE
chr6:20745184-20746041	rs9350278	chr6:20745714-20746041	0	A	T	1.0415	0.0362598	0.262141	FALSE	FALSE
chr13:110128336-110129582	rs9559597	chr13:110128664-110129582	0	T	C	0.933743	0.0611366	0.262147	FALSE	FALSE
NA	rs192387155	chr5:101519017-101519018	1	G	C	2.22633	0.713785	0.262168	FALSE	FALSE
chr20:20196710-20197295	rs117790667	chr20:20197028-20197295	0	C	T	0.874604	0.119496	0.262187	FALSE	FALSE
chr16:85697481-85697979	rs17208646	chr16:85697733-85697979	0	A	C	1.16207	0.134006	0.262346	FALSE	FALSE
chr7:82992213-82992647	rs76683579	chr7:82992310-82992647	0	C	T	0.897153	0.0968846	0.262636	FALSE	FALSE
chr9:101652382-101652922	rs1028657	chr9:101652740-101652922	0	T	C	1.03462	0.0303887	0.262687	FALSE	FALSE
chr8:61620797-61621925	rs7816621	chr8:61621505-61621925	0	C	G	1.0377	0.033041	0.262709	FALSE	FALSE
chr1:92048286-92049079	rs12744747	chr1:92048771-92049079	0	A	G	1.03495	0.0306734	0.262753	FALSE	FALSE
chr1:230403945-230404456	rs115255225	chr1:230404302-230404456	0	T	C	1.07134	0.061538	0.262804	FALSE	FALSE
chr19:19445791-19446827	rs12463074	chr19:19445868-19446827	0	A	G	1.07371	0.0635094	0.262804	FALSE	FALSE
chr6:28676690-28678543	rs9368571	chr6:28677757-28678543	0	G	C	0.957887	0.03843	0.262889	FALSE	FALSE
chr18:54694363-54694888	rs3745032	chr18:54694549-54694888	0	T	C	1.10338	0.0878934	0.263024	FALSE	FALSE
chr7:155115715-155116622	rs140514660	chr7:155116109-155116622	0	C	T	0.960765	0.0357669	0.263116	FALSE	FALSE
NA	rs26428	chr5:102366483-102366484	1	C	T	1.03625	0.0318364	0.26341	FALSE	FALSE
chr20:17153061-17154104	rs852101	chr20:17153795-17154104	0	G	T	1.06124	0.0531638	0.263594	FALSE	FALSE
chr10:90672574-90673872	rs35493467	chr10:90673069-90673872	0	A	G	1.10176	0.0867121	0.263727	FALSE	FALSE
chr5:173492324-173493347	rs75577256	chr5:173493013-173493347	0	A	G	1.11553	0.0978534	0.263866	FALSE	FALSE
chr17:55536045-55536719	rs9911331	chr17:55536148-55536719	0	T	C	1.13511	0.1135	0.264199	FALSE	FALSE
chr12:121203608-121204682	rs12822898	chr12:121203893-121204682	0	T	C	1.05389	0.0470104	0.264231	FALSE	FALSE
NA	rs27361	chr5:102548966-102548967	1	A	G	1.03697	0.032521	0.264331	FALSE	FALSE
chr2:59181981-59182512	rs17049846	chr2:59182400-59182512	0	A	G	0.95517	0.0410913	0.264338	FALSE	FALSE
chr2:3285966-3286740	rs2694086	chr2:3286549-3286740	0	T	C	1.03875	0.0340785	0.264558	FALSE	FALSE
chr2:106428304-106429633	rs2060037	chr2:106428304-106429633	0	C	G	1.05597	0.0488106	0.264563	FALSE	FALSE
chr2:53742695-53743926	rs10496026	chr2:53743182-53743926	0	G	A	1.03392	0.0298978	0.264583	FALSE	FALSE
chr4:1563749-1564279	rs10050053	chr4:1563919-1564279	0	C	T	1.03434	0.0302796	0.264811	FALSE	FALSE
chr6:25669755-25672372	rs12211682	chr6:25670945-25672372	0	G	A	0.94617	0.0496224	0.264813	FALSE	FALSE
chr10:80444381-80445671	rs3851042	chr10:80444647-80445671	0	A	C	1.08654	0.0744509	0.264911	FALSE	FALSE
chr10:29750189-29750997	rs10740803	chr10:29750189-29750997	0	T	C	1.03483	0.0307144	0.264923	FALSE	FALSE
chr10:26607042-26608488	rs74126443	chr10:26607113-26608488	0	G	C	0.943963	0.0517325	0.26496	FALSE	FALSE
chr22:47439760-47440665	rs4475	chr22:47440320-47440665	0	G	C	1.03553	0.0313258	0.264996	FALSE	FALSE
chr16:87781497-87782020	rs16943234	chr16:87781725-87782020	0	C	T	1.0445	0.0390787	0.265194	FALSE	FALSE
chr15:73650619-73651731	rs11636411	chr15:73651201-73651731	0	C	T	0.938972	0.0565247	0.265271	FALSE	FALSE
chr15:73650619-73651731	rs11636462	chr15:73651379-73651731	0	G	T	0.938972	0.0565247	0.265271	FALSE	FALSE
chr6:19538224-19539126	rs185047061	chr6:19538252-19539126	0	G	A	0.853903	0.141811	0.265402	FALSE	FALSE
chr10:131697122-131697454	rs78134528	chr10:131697354-131697454	0	C	T	1.12765	0.107887	0.26548	FALSE	FALSE
chr1:246329325-246330214	rs6703566	chr1:246329384-246330214	0	G	C	1.04625	0.0406191	0.265647	FALSE	FALSE
chr7:67650571-67651127	rs10085524	chr7:67650666-67651127	0	C	T	0.966941	0.0302023	0.265671	FALSE	FALSE
chr8:102292276-102293579	rs622515	chr8:102293472-102293579	0	C	T	0.965074	0.0319408	0.265704	FALSE	FALSE
chr2:173858967-173859460	rs56041203	chr2:173859204-173859460	0	A	G	1.07541	0.06533	0.265796	FALSE	FALSE
chr5:149998228-149999353	rs10053467	chr5:149998836-149999353	0	C	A	1.14098	0.118529	0.265845	FALSE	FALSE
chr1:208111372-208112530	rs112040112	chr1:208111870-208112530	0	T	C	1.07647	0.066239	0.265926	FALSE	FALSE
chr2:119900393-119900897	rs4485581	chr2:119900896-119900897	0	T	C	1.05967	0.0521011	0.26594	FALSE	FALSE
chr18:74195530-74196431	rs689722	chr18:74196022-74196431	0	C	T	0.958648	0.0379692	0.266034	FALSE	FALSE
chr4:190020192-190020857	rs7700119	chr4:190020649-190020857	0	G	A	1.03389	0.0299639	0.266045	FALSE	FALSE
chr10:5918135-5918973	rs56296494	chr10:5918343-5918973	0	A	G	1.09134	0.0785983	0.266115	FALSE	FALSE
chr5:149998228-149999353	rs10053577	chr5:149998973-149999353	0	G	A	1.14086	0.118533	0.266234	FALSE	FALSE
chr5:149998228-149999353	rs10068820	chr5:149998958-149999353	0	A	G	1.14086	0.118533	0.266234	FALSE	FALSE
chr6:158897127-158898060	rs600752	chr6:158897451-158898060	0	A	C	1.05469	0.0479295	0.26662	FALSE	FALSE
chr6:158896106-158896810	rs616358	chr6:158896252-158896810	0	C	G	1.05469	0.0479295	0.26662	FALSE	FALSE
NA	rs246916	chr5:102557514-102557515	1	C	T	1.03676	0.0325095	0.266769	FALSE	FALSE
chr19:48162091-48162712	rs11083887	chr19:48162711-48162712	0	T	C	0.967107	0.0301243	0.266883	FALSE	FALSE
chr11:117327949-117328903	rs558582	chr11:117328638-117328903	0	T	C	1.03369	0.0298626	0.26716	FALSE	FALSE
chr13:97469183-97470500	rs61968195	chr13:97469254-97470500	0	G	A	0.89997	0.0949906	0.267207	FALSE	FALSE
chr6:110137715-110138878	rs78654288	chr6:110137875-110138878	0	G	A	1.10983	0.0939279	0.267256	FALSE	FALSE
chr17:75066465-75066849	rs73374645	chr17:75066747-75066849	0	A	G	1.1115	0.0953427	0.267537	FALSE	FALSE
chr5:2096645-2097448	rs72710605	chr5:2096964-2097448	0	T	C	1.04765	0.0419889	0.267637	FALSE	FALSE
chr15:26401835-26402591	rs1435837	chr15:26402029-26402591	0	C	T	0.967189	0.0301032	0.26776	FALSE	FALSE
chr17:69471851-69472763	rs73344709	chr17:69472296-69472763	0	A	G	1.09095	0.0786212	0.268226	FALSE	FALSE
chr7:50778434-50780302	rs77396015	chr7:50778696-50780302	0	A	G	0.921469	0.0738719	0.268238	FALSE	FALSE
chr8:102292276-102293579	rs622931	chr8:102293578-102293579	0	T	C	0.965259	0.0319389	0.268266	FALSE	FALSE
chr16:85518613-85519534	rs7185290	chr16:85519067-85519534	0	G	A	0.967202	0.0301283	0.268359	FALSE	FALSE
NA	rs26429	chr5:102366052-102366053	1	G	A	1.03585	0.03183	0.268467	FALSE	FALSE
NA	rs26430	chr5:102365931-102365932	1	G	A	1.03585	0.03183	0.268467	FALSE	FALSE
NA	rs26432	chr5:102365709-102365710	1	T	A	1.03585	0.03183	0.268467	FALSE	FALSE
chr18:74915665-74916031	rs117540046	chr18:74915760-74916031	0	G	A	0.898786	0.0964652	0.268637	FALSE	FALSE
chr10:130757460-130759341	rs2060893	chr10:130757503-130759341	0	G	A	0.928457	0.0671163	0.268721	FALSE	FALSE
chr8:59870909-59872953	rs3780001	chr8:59872614-59872953	0	G	T	1.03507	0.0311653	0.268771	FALSE	FALSE
chr2:124759016-124759753	rs11680902	chr2:124759569-124759753	0	T	A	1.05301	0.046716	0.268835	FALSE	FALSE
chr12:125579523-125580475	rs1384556	chr12:125579679-125580475	0	A	G	1.03338	0.0296949	0.268882	FALSE	FALSE
chr10:5406491-5408659	rs12768198	chr10:5406508-5408659	0	A	C	0.961746	0.0352896	0.269036	FALSE	FALSE
chr12:33357961-33359502	rs4931067	chr12:33358026-33359502	0	T	A	0.958486	0.0383774	0.26924	FALSE	FALSE
chr10:88545353-88546448	rs4934262	chr10:88546127-88546448	0	G	A	0.967426	0.0299963	0.269583	FALSE	FALSE
chr22:50344922-50345174	rs73445933	chr22:50345079-50345174	0	T	C	0.929783	0.0659527	0.269642	FALSE	FALSE
chr13:78815095-78817158	rs9544755	chr13:78816500-78817158	0	A	G	1.03813	0.0339064	0.269795	FALSE	FALSE
chr6:1124559-1125417	rs6924635	chr6:1125318-1125417	0	G	A	1.05357	0.0472921	0.269849	FALSE	FALSE
chr10:10964630-10965773	rs767158	chr10:10964866-10965773	0	G	A	1.03799	0.0337921	0.269884	FALSE	FALSE
chr7:157822121-157823131	rs12538297	chr7:157822953-157823131	0	G	A	0.931446	0.0643849	0.270026	FALSE	FALSE
chr7:157822121-157823131	rs12540718	chr7:157822975-157823131	0	A	G	0.931446	0.0643849	0.270026	FALSE	FALSE
chr15:25966493-25966690	rs4906624	chr15:25966519-25966690	0	T	C	1.04786	0.0424044	0.270208	FALSE	FALSE
chr4:1563749-1564279	rs10050185	chr4:1564061-1564279	0	T	C	1.03394	0.0302957	0.270548	FALSE	FALSE
chr19:48162091-48162712	rs10853791	chr19:48162697-48162712	0	G	C	0.967351	0.0301306	0.270607	FALSE	FALSE
chr17:76899067-76899784	rs6501259	chr17:76899629-76899784	0	C	T	1.09159	0.079556	0.270647	FALSE	FALSE
chr17:57464893-57466503	rs7226341	chr17:57465072-57466503	0	G	A	1.03503	0.0312578	0.270669	FALSE	FALSE
chr1:101781612-101782401	rs4908123	chr1:101782400-101782401	0	T	C	1.09899	0.0857008	0.270707	FALSE	FALSE
NA	rs26255	chr5:102554099-102554100	1	A	T	1.03642	0.0324778	0.270709	FALSE	FALSE
chr9:134361253-134361745	rs72772632	chr9:134361441-134361745	0	A	T	0.942528	0.05374	0.270717	FALSE	FALSE
chr1:163064009-163065737	rs75559043	chr1:163064129-163065737	0	T	C	1.1057	0.0912479	0.27081	FALSE	FALSE
NA	rs444779	chr5:102624160-102624161	1	G	A	1.03457	0.0308655	0.270844	FALSE	FALSE
chr5:14825100-14826500	rs144137826	chr5:14825394-14826500	0	C	T	0.857863	0.139245	0.27089	FALSE	FALSE
chr13:34335508-34336605	rs57753276	chr13:34336207-34336605	0	C	T	1.08009	0.07001	0.271137	FALSE	FALSE
chr15:26401835-26402591	rs4906865	chr15:26402354-26402591	0	G	C	0.967421	0.0301088	0.271304	FALSE	FALSE
chr21:33373791-33374362	rs144555756	chr21:33374002-33374362	0	G	A	1.12168	0.104408	0.271435	FALSE	FALSE
chr7:25295332-25296381	rs12538631	chr7:25295861-25296381	0	C	T	1.04503	0.0400726	0.271684	FALSE	FALSE
chr21:39189998-39190922	rs2835985	chr21:39190005-39190922	0	G	C	1.03324	0.0297561	0.271864	FALSE	FALSE
chr17:27443214-27443889	rs73988915	chr17:27443602-27443889	0	A	C	1.18105	0.151455	0.271898	FALSE	FALSE
chr8:19349142-19350199	rs75542654	chr8:19349192-19350199	0	C	T	0.853805	0.143856	0.271908	FALSE	FALSE
chr1:20198768-20199336	rs78023494	chr1:20198817-20199336	0	C	T	1.11096	0.0958008	0.272035	FALSE	FALSE
chr16:85743485-85743993	rs141454251	chr16:85743905-85743993	0	A	T	1.15173	0.128629	0.272093	FALSE	FALSE
chr13:71721855-71724102	rs34700705	chr13:71722074-71724102	0	A	G	0.925491	0.0705377	0.272325	FALSE	FALSE
chr17:1037190-1038479	rs34962013	chr17:1037809-1038479	0	T	C	0.944012	0.0524983	0.272427	FALSE	FALSE
chr14:96230957-96231782	rs60458230	chr14:96231355-96231782	0	T	C	1.08753	0.0764738	0.272557	FALSE	FALSE
chr1:71115026-71116495	rs72684716	chr1:71115613-71116495	0	G	A	1.07687	0.0675025	0.272587	FALSE	FALSE
chr16:84040750-84041939	rs56979643	chr16:84040751-84041939	0	A	G	1.05432	0.0482311	0.27272	FALSE	FALSE
chr6:139858026-139858879	rs10484820	chr6:139858292-139858879	0	G	A	0.959433	0.0377737	0.272933	FALSE	FALSE
chr13:101479740-101481347	rs7328871	chr13:101481125-101481347	0	A	G	1.03942	0.0353348	0.273833	FALSE	FALSE
chr6:4478068-4479249	rs9392053	chr6:4478163-4479249	0	T	C	0.964535	0.0330051	0.27393	FALSE	FALSE
chr6:4478068-4479249	rs9405748	chr6:4478234-4479249	0	A	G	0.964535	0.0330051	0.27393	FALSE	FALSE
chr10:79286289-79287183	rs2176283	chr10:79287127-79287183	0	T	G	0.967982	0.0297491	0.274008	FALSE	FALSE
chr17:80861919-80862520	rs147785137	chr17:80862104-80862520	0	T	C	0.95443	0.0426541	0.274186	FALSE	FALSE
chr17:43364722-43365812	rs35518221	chr17:43365440-43365812	0	G	A	0.951461	0.0455051	0.274203	FALSE	FALSE
chr10:105327516-105328523	rs11191730	chr10:105328240-105328523	0	A	G	0.961262	0.0361348	0.274237	FALSE	FALSE
chr18:1658673-1660071	rs62076988	chr18:1659514-1660071	0	C	T	1.0346	0.0311281	0.274508	FALSE	FALSE
chr13:22055247-22056548	rs76524257	chr13:22056066-22056548	0	T	A	0.898583	0.0978664	0.274536	FALSE	FALSE
chr7:84651888-84653421	rs10253019	chr7:84652501-84653421	0	T	C	0.967721	0.0300307	0.274571	FALSE	FALSE
chr15:80368534-80369547	rs16971711	chr15:80368875-80369547	0	T	C	0.933354	0.0631264	0.274575	FALSE	FALSE
chr13:67274249-67274888	rs9571631	chr13:67274630-67274888	0	C	T	0.966471	0.0312235	0.274721	FALSE	FALSE
chr17:74696539-74697575	rs1005645	chr17:74696759-74697575	0	T	C	0.939817	0.0568294	0.274738	FALSE	FALSE
chr15:89114528-89115891	rs60449386	chr15:89115008-89115891	0	T	C	0.933769	0.0627667	0.274938	FALSE	FALSE
chr8:102292276-102293579	rs622435	chr8:102293419-102293579	0	C	T	0.965764	0.0319092	0.274961	FALSE	FALSE
NA	rs158251	chr5:102406512-102406513	1	G	C	1.12668	0.109269	0.275032	FALSE	FALSE
chr8:17394957-17399743	rs76445190	chr8:17397438-17399743	0	A	G	1.06369	0.0565748	0.27512	FALSE	FALSE
chr3:50425398-50426069	rs77801231	chr3:50425673-50426069	0	T	C	1.15996	0.136066	0.275477	FALSE	FALSE
chr5:106849022-106850232	rs79815346	chr5:106849307-106850232	0	G	A	1.10391	0.0906724	0.275577	FALSE	FALSE
chr1:144928097-144933193	1:144930070	chr1:144930069-144933193	0	T	C	0.857911	0.140655	0.275899	FALSE	FALSE
chr22:49215664-49216744	rs75879553	chr22:49215665-49216744	0	A	G	0.95734	0.0400138	0.275913	FALSE	FALSE
chr4:56972451-56973279	rs114908193	chr4:56972957-56973279	0	C	T	1.09879	0.0864759	0.275948	FALSE	FALSE
chr14:61611944-61612805	rs142381449	chr14:61612426-61612805	0	T	C	0.91181	0.0848159	0.276369	FALSE	FALSE
chr10:24602040-24602519	rs16924557	chr10:24602381-24602519	0	T	C	0.879517	0.117965	0.27646	FALSE	FALSE
chr17:75115345-75116190	rs73376341	chr17:75116149-75116190	0	T	C	1.04019	0.0362087	0.276517	FALSE	FALSE
chr8:17394957-17399743	rs13259948	chr8:17396379-17399743	0	A	G	1.04077	0.0367365	0.276703	FALSE	FALSE
chr22:33969372-33972127	rs9607058	chr22:33970492-33972127	0	C	G	0.950156	0.0470183	0.276847	FALSE	FALSE
chr10:132977033-132977875	rs11017800	chr10:132977686-132977875	0	C	T	0.967609	0.0302909	0.277018	FALSE	FALSE
chr2:107230221-107231953	rs17217452	chr2:107231214-107231953	0	G	A	0.932983	0.0638493	0.277288	FALSE	FALSE
chr9:139846099-139847317	rs150030996	chr9:139847131-139847317	0	A	G	1.1382	0.119202	0.277493	FALSE	FALSE
chr11:62149714-62150769	rs34114318	chr11:62150376-62150769	0	T	G	1.03647	0.0329909	0.277577	FALSE	FALSE
chr12:71147874-71148472	rs143322105	chr12:71148134-71148472	0	T	C	1.14671	0.126113	0.277683	FALSE	FALSE
chr2:173568778-173569410	rs10198425	chr2:173569392-173569410	0	C	T	1.04575	0.0412197	0.277798	FALSE	FALSE
chr2:173568778-173569410	rs10198426	chr2:173569401-173569410	0	C	T	1.04575	0.0412197	0.277798	FALSE	FALSE
chr2:173568778-173569410	rs12328591	chr2:173568993-173569410	0	T	G	1.04575	0.0412197	0.277798	FALSE	FALSE
chr15:92330038-92330844	rs116992693	chr15:92330569-92330844	0	C	T	0.868282	0.130143	0.277808	FALSE	FALSE
chr8:3718348-3719008	rs114365316	chr8:3718707-3719008	0	C	T	0.918779	0.0780599	0.27784	FALSE	FALSE
chr18:47123390-47124105	rs116980487	chr18:47124003-47124105	0	T	G	0.87536	0.122727	0.278061	FALSE	FALSE
chr21:32570429-32570926	rs2250735	chr21:32570661-32570926	0	A	G	0.940695	0.0563658	0.278084	FALSE	FALSE
NA	rs5855	chr5:102365185-102365186	1	G	A	1.03511	0.0318223	0.278246	FALSE	FALSE
chr10:12531215-12531890	rs79325104	chr10:12531492-12531890	0	G	C	0.944445	0.0527198	0.278282	FALSE	FALSE
chr18:46468616-46469971	rs57633475	chr18:46469649-46469971	0	G	A	0.951482	0.0459014	0.278582	FALSE	FALSE
chr13:45392349-45392751	rs765519	chr13:45392502-45392751	0	T	C	0.850196	0.149792	0.278619	FALSE	FALSE
chr17:2337797-2340238	rs117058497	chr17:2340057-2340238	0	C	G	1.11602	0.101322	0.278636	FALSE	FALSE
NA	rs257003	chr5:102388499-102388500	1	A	G	1.12594	0.109529	0.278805	FALSE	FALSE
chr6:130906839-130907416	rs9398950	chr6:130907105-130907416	0	C	G	1.0585	0.0524994	0.27883	FALSE	FALSE
chr4:187161499-187162944	rs4253260	chr4:187162076-187162944	0	G	C	1.04375	0.0395442	0.278858	FALSE	FALSE
chr7:127478972-127479537	rs117637545	chr7:127479419-127479537	0	A	G	0.89741	0.100013	0.279127	FALSE	FALSE
chr5:14353872-14354943	rs61469842	chr5:14354599-14354943	0	G	C	0.926661	0.0704312	0.279497	FALSE	FALSE
chr8:74225500-74227950	rs188771932	chr8:74227772-74227950	0	C	A	0.862138	0.137235	0.279731	FALSE	FALSE
chr2:135258867-135259947	rs72853958	chr2:135259456-135259947	0	T	G	0.955475	0.0421382	0.279743	FALSE	FALSE
chr13:34799060-34799525	rs75662869	chr13:34799489-34799525	0	T	C	0.899202	0.0982979	0.279755	FALSE	FALSE
chr8:17016009-17017642	rs11783332	chr8:17017106-17017642	0	G	C	1.09704	0.0856873	0.279779	FALSE	FALSE
chr7:139336218-139337044	rs77111783	chr7:139336228-139337044	0	G	A	1.06743	0.0603803	0.279797	FALSE	FALSE
chr5:112501598-112503107	rs17135364	chr5:112502151-112503107	0	G	A	1.03947	0.0358275	0.279949	FALSE	FALSE
chr17:43108893-43109465	rs12450587	chr17:43108898-43109465	0	C	G	0.960705	0.0371062	0.279986	FALSE	FALSE
chr16:78189408-78190344	rs72804941	chr16:78190110-78190344	0	A	G	0.956472	0.0412224	0.280315	FALSE	FALSE
chr5:179469369-179470008	rs35135297	chr5:179469531-179470008	0	C	T	1.04574	0.0414364	0.280388	FALSE	FALSE
chr17:43364722-43365812	rs11574815	chr17:43365391-43365812	0	A	G	0.952081	0.0455003	0.280484	FALSE	FALSE
chr17:80840672-80841121	rs9747628	chr17:80841012-80841121	0	C	T	0.955072	0.0425971	0.280519	FALSE	FALSE
chr18:72347211-72347945	rs35713716	chr18:72347747-72347945	0	G	C	0.958068	0.0397224	0.280851	FALSE	FALSE
chr8:82166027-82167364	rs62514970	chr8:82166961-82167364	0	T	G	1.06162	0.0554604	0.280973	FALSE	FALSE
chr7:79664801-79665742	rs17153306	chr7:79664884-79665742	0	T	C	1.12226	0.107006	0.281055	FALSE	FALSE
chr20:48859620-48860376	rs114394529	chr20:48859657-48860376	0	T	G	1.09515	0.08432	0.281077	FALSE	FALSE
chr13:113585206-113586159	rs143697742	chr13:113585706-113586159	0	G	A	0.855625	0.14466	0.281095	FALSE	FALSE
chr7:25295332-25296381	rs12530684	chr7:25296053-25296381	0	G	A	1.04416	0.0400893	0.281106	FALSE	FALSE
chr8:102292276-102293579	rs549129	chr8:102292349-102293579	0	G	C	0.966156	0.0319558	0.281286	FALSE	FALSE
chr17:3790851-3792274	rs115477444	chr17:3791974-3792274	0	A	G	1.14589	0.126409	0.281327	FALSE	FALSE
chr14:91040008-91041529	rs61987000	chr14:91040277-91041529	0	T	G	1.05364	0.048509	0.28139	FALSE	FALSE
chr9:13979324-13980246	rs7048074	chr9:13980084-13980246	0	T	C	1.03356	0.0306577	0.281628	FALSE	FALSE
chr1:210052815-210053662	rs7540237	chr1:210053324-210053662	0	T	C	0.957616	0.0402242	0.281631	FALSE	FALSE
chr12:69809210-69809956	rs56810029	chr12:69809868-69809956	0	T	C	1.03499	0.0319517	0.281761	FALSE	FALSE
chr2:205889644-205890725	rs6435268	chr2:205889645-205890725	0	A	G	1.03422	0.031261	0.2818	FALSE	FALSE
chr12:130947566-130948313	rs117769103	chr12:130948219-130948313	0	A	G	0.895801	0.102253	0.281874	FALSE	FALSE
chr2:177676598-177677487	rs78468701	chr2:177677357-177677487	0	C	G	1.10261	0.0907803	0.281908	FALSE	FALSE
chr3:171273821-171274836	rs17478439	chr3:171273982-171274836	0	C	T	1.06561	0.0590695	0.282045	FALSE	FALSE
chr8:71093438-71094470	rs7001409	chr8:71093439-71094470	0	G	A	1.05439	0.0492308	0.28205	FALSE	FALSE
chr8:3964562-3965629	rs7828949	chr8:3965027-3965629	0	G	A	1.03211	0.0293907	0.282263	FALSE	FALSE
chr20:42999214-42999778	rs6103716	chr20:42999629-42999778	0	C	A	1.03467	0.0316981	0.282306	FALSE	FALSE
chr10:128822961-128823477	rs2275538	chr10:128823298-128823477	0	G	A	0.93963	0.0579484	0.282569	FALSE	FALSE
chr22:49215664-49216744	rs75645035	chr22:49216219-49216744	0	A	G	0.957699	0.0402321	0.282688	FALSE	FALSE
chr17:80840672-80841121	rs9747334	chr17:80840988-80841121	0	T	C	0.955273	0.0425983	0.282738	FALSE	FALSE
chr5:51564726-51566100	rs10940244	chr5:51564755-51566100	0	A	G	0.966422	0.0318024	0.282841	FALSE	FALSE
chr7:140015272-140016443	rs35548725	chr7:140015329-140016443	0	C	G	1.03419	0.0313079	0.282843	FALSE	FALSE
chr12:20781724-20783140	rs11045347	chr12:20782115-20783140	0	T	C	1.03403	0.0311789	0.283104	FALSE	FALSE
chr16:12596565-12597513	rs77096862	chr16:12597068-12597513	0	C	G	0.876252	0.123112	0.28326	FALSE	FALSE
chr11:22513103-22513961	rs11026583	chr11:22513940-22513961	0	T	C	1.0635	0.0574054	0.283504	FALSE	FALSE
chr15:29860721-29863107	rs8042693	chr15:29861075-29863107	0	C	G	1.08569	0.0766873	0.283663	FALSE	FALSE
chr8:102292276-102293579	rs543644	chr8:102292950-102293579	0	C	T	0.966243	0.0320312	0.283687	FALSE	FALSE
chr7:199527-199885	rs74868620	chr7:199796-199885	0	C	T	1.0612	0.0554109	0.283711	FALSE	FALSE
chr21:45355494-45356321	rs9306166	chr21:45356182-45356321	0	A	G	1.03739	0.0342655	0.284006	FALSE	FALSE
chr21:45355494-45356321	rs9978688	chr21:45355528-45356321	0	T	C	1.03739	0.0342655	0.284064	FALSE	FALSE
chr6:148221518-148221982	rs55712357	chr6:148221572-148221982	0	A	G	0.963166	0.0350402	0.284152	FALSE	FALSE
chr6:148221518-148221982	rs35205543	chr6:148221899-148221982	0	G	A	0.963168	0.0350401	0.284173	FALSE	FALSE
chr14:91137493-91138683	rs4900057	chr14:91138489-91138683	0	G	A	0.968056	0.0303185	0.284258	FALSE	FALSE
chr8:102292276-102293579	rs609784	chr8:102292937-102293579	0	G	C	0.966303	0.0320307	0.28455	FALSE	FALSE
chr19:3774883-3775188	rs10409070	chr19:3775117-3775188	0	C	T	0.968468	0.0299759	0.285129	FALSE	FALSE
chr2:29265409-29265781	rs7590816	chr2:29265754-29265781	0	T	C	1.059	0.053639	0.285165	FALSE	FALSE
chr7:78321660-78322221	rs117551978	chr7:78322174-78322221	0	A	C	1.09951	0.0887682	0.28522	FALSE	FALSE
chr6:170065445-170066325	rs7750206	chr6:170065966-170066325	0	A	G	1.08418	0.0756399	0.285283	FALSE	FALSE
chr17:80861919-80862520	rs138812272	chr17:80861987-80862520	0	T	C	0.955461	0.0426491	0.285395	FALSE	FALSE
chr6:4478068-4479249	rs9502189	chr6:4478532-4479249	0	T	C	0.965312	0.0330504	0.28543	FALSE	FALSE
chr4:6033346-6035099	rs35263128	chr4:6034584-6035099	0	A	G	1.06205	0.0563839	0.285639	FALSE	FALSE
chr21:44775085-44775561	rs9981625	chr21:44775277-44775561	0	C	G	1.03308	0.0304824	0.285729	FALSE	FALSE
chr21:45355494-45356321	rs9306165	chr21:45356072-45356321	0	T	G	1.0373	0.0343088	0.285755	FALSE	FALSE
chr8:51799016-51799676	rs113605650	chr8:51799016-51799676	0	T	C	1.12574	0.110984	0.285889	FALSE	FALSE
chr21:33171057-33171830	rs2833515	chr21:33171058-33171830	0	G	A	0.953565	0.0445654	0.286003	FALSE	FALSE
chr10:113076267-113077242	rs141005238	chr10:113077014-113077242	0	C	T	1.11522	0.102304	0.286424	FALSE	FALSE
chr9:112920165-112921458	rs10980227	chr9:112920340-112921458	0	T	C	1.06074	0.05532	0.286496	FALSE	FALSE
chr5:497519-498119	rs56185908	chr5:498100-498119	0	C	T	0.95338	0.044805	0.286627	FALSE	FALSE
chr7:139336218-139337044	rs75356762	chr7:139336834-139337044	0	G	A	1.06643	0.0603634	0.286683	FALSE	FALSE
chr4:7161538-7162009	rs10001629	chr4:7161940-7162009	0	C	G	0.908684	0.0898872	0.286737	FALSE	FALSE
chr6:138551204-138553534	rs74382476	chr6:138551828-138553534	0	A	G	0.878582	0.121541	0.286857	FALSE	FALSE
chr5:123792196-123793047	rs11747118	chr5:123792735-123793047	0	T	C	0.961964	0.0364396	0.287252	FALSE	FALSE
chr8:40879617-40880765	rs76346677	chr8:40880007-40880765	0	T	C	0.943896	0.0542589	0.287261	FALSE	FALSE
chr2:28810804-28811496	rs13404237	chr2:28811130-28811496	0	A	G	0.966497	0.0320319	0.287396	FALSE	FALSE
chr13:51564456-51565304	rs61962212	chr13:51564458-51565304	0	G	A	0.954342	0.0439406	0.287532	FALSE	FALSE
chr16:57900555-57901262	rs1544953	chr16:57901125-57901262	0	G	A	0.967562	0.0310158	0.287701	FALSE	FALSE
chr3:191777102-191778352	rs9291015	chr3:191777251-191778352	0	T	C	0.929661	0.0686118	0.287777	FALSE	FALSE
chr2:135258867-135259947	rs72853959	chr2:135259922-135259947	0	A	G	0.956165	0.042187	0.288002	FALSE	FALSE
chr17:2827114-2827789	rs8069911	chr17:2827378-2827789	0	T	C	1.03596	0.033257	0.288068	FALSE	FALSE
chr15:31683720-31685520	rs71474659	chr15:31685163-31685520	0	G	T	1.07469	0.0678339	0.288303	FALSE	FALSE
chr1:115287969-115289857	rs79910095	chr1:115288448-115289857	0	A	G	1.09338	0.0840914	0.288392	FALSE	FALSE
chr10:6753069-6753860	rs7086011	chr10:6753855-6753860	0	C	G	0.967486	0.0311365	0.288416	FALSE	FALSE
chr13:24659606-24660342	rs736081	chr13:24659725-24660342	0	T	C	1.032	0.0296723	0.288465	FALSE	FALSE
chr18:8499763-8500761	rs75654891	chr18:8500221-8500761	0	C	G	1.11255	0.100515	0.288654	FALSE	FALSE
chr13:104667718-104668591	rs2575142	chr13:104668045-104668591	0	A	G	1.03197	0.0296637	0.28872	FALSE	FALSE
chr18:75087999-75088752	rs62105281	chr18:75088140-75088752	0	T	C	0.879449	0.12109	0.288752	FALSE	FALSE
chr11:17434443-17436188	rs2355017	chr11:17434602-17436188	0	C	T	0.963929	0.0346555	0.289102	FALSE	FALSE
chr17:76899067-76899784	rs75231587	chr17:76899478-76899784	0	T	C	1.05522	0.0507355	0.289444	FALSE	FALSE
chr11:26849153-26849847	rs11029725	chr11:26849545-26849847	0	T	C	1.1048	0.0941284	0.289706	FALSE	FALSE
chr1:193125489-193126837	rs11577299	chr1:193126440-193126837	0	C	T	0.967141	0.0315587	0.289746	FALSE	FALSE
chr20:44707462-44708358	rs75193673	chr20:44708302-44708358	0	T	C	0.866818	0.135066	0.289966	FALSE	FALSE
chr12:124988980-124990115	rs11057642	chr12:124989559-124990115	0	T	C	1.03955	0.0366618	0.290052	FALSE	FALSE
chr1:166323726-166324680	rs148552395	chr1:166324345-166324680	0	G	A	0.887218	0.113115	0.290098	FALSE	FALSE
chr11:78771031-78771674	rs12360931	chr11:78771088-78771674	0	C	G	1.06097	0.0559597	0.290218	FALSE	FALSE
chr1:90599935-90601611	rs77556951	chr1:90601334-90601611	0	C	T	1.07315	0.0667946	0.290527	FALSE	FALSE
chr3:59967229-59968363	rs62240117	chr3:59968237-59968363	0	C	T	1.04913	0.0453953	0.29074	FALSE	FALSE
chr6:1124559-1125417	rs9391905	chr6:1125262-1125417	0	G	T	1.05155	0.0475777	0.290757	FALSE	FALSE
chr14:78127026-78127631	rs28651563	chr14:78127596-78127631	0	C	G	0.963154	0.0355452	0.290888	FALSE	FALSE
chr8:121666374-121667064	rs4870741	chr8:121666883-121667064	0	A	G	1.03202	0.0298434	0.290903	FALSE	FALSE
chr3:183067187-183067877	rs9862092	chr3:183067577-183067877	0	T	C	0.959799	0.0388908	0.291404	FALSE	FALSE
chr4:31066889-31068172	rs10005651	chr4:31067863-31068172	0	G	A	0.969173	0.0297038	0.291814	FALSE	FALSE
chr17:1037190-1038479	rs2440046	chr17:1037196-1038479	0	T	G	1.03197	0.0298585	0.291879	FALSE	FALSE
chr10:119478508-119479361	rs4752101	chr10:119478640-119479361	0	T	C	1.03231	0.0301732	0.291897	FALSE	FALSE
chr11:36153452-36154121	rs10768188	chr11:36154073-36154121	0	A	G	0.968575	0.0303069	0.29209	FALSE	FALSE
chr1:165869815-165870763	rs3790665	chr1:165870070-165870763	0	C	A	1.03524	0.0328823	0.292183	FALSE	FALSE
chr9:2039508-2039998	rs10964527	chr9:2039972-2039998	0	T	C	0.947378	0.0513467	0.292438	FALSE	FALSE
chr13:58218262-58219391	rs73205365	chr13:58218729-58219391	0	T	C	1.04352	0.0404601	0.292449	FALSE	FALSE
chr2:79838673-79840706	rs2195678	chr2:79839049-79840706	0	G	T	0.939432	0.0593507	0.29247	FALSE	FALSE
chr1:77404330-77405306	rs1146672	chr1:77404616-77405306	0	G	A	0.968797	0.0301202	0.292587	FALSE	FALSE
chr2:59181981-59182512	rs17555011	chr2:59181981-59182512	0	T	C	0.957672	0.0411276	0.292981	FALSE	FALSE
chr13:113644410-113646195	rs12868277	chr13:113644540-113646195	0	A	G	1.04019	0.0374763	0.293053	FALSE	FALSE
chr15:33323658-33324475	rs17816693	chr15:33324279-33324475	0	T	C	0.960368	0.0384641	0.293101	FALSE	FALSE
chr10:79286289-79287183	rs78101676	chr10:79286583-79287183	0	G	C	1.06953	0.063967	0.293337	FALSE	FALSE
chr11:2120908-2121359	rs78036903	chr11:2121016-2121359	0	A	G	0.892998	0.107702	0.293359	FALSE	FALSE
chr21:43991014-43991754	rs2839558	chr21:43991318-43991754	0	G	A	1.04719	0.0438836	0.293399	FALSE	FALSE
chr17:52984008-52985037	rs75358646	chr17:52984240-52985037	0	C	T	0.880516	0.121159	0.293603	FALSE	FALSE
chr20:61154640-61155341	rs6062262	chr20:61155087-61155341	0	A	G	0.966965	0.0320065	0.293917	FALSE	FALSE
NA	rs26434	chr5:102363401-102363402	1	C	T	1.03442	0.0322411	0.293929	FALSE	FALSE
chr9:138136234-138137123	rs72762746	chr9:138136637-138137123	0	T	C	1.11804	0.106332	0.294048	FALSE	FALSE
chr2:240078377-240078831	rs76103770	chr2:240078487-240078831	0	G	C	0.951982	0.0469086	0.294157	FALSE	FALSE
chr18:35022552-35022755	rs9966621	chr18:35022743-35022755	0	C	A	0.965766	0.0332069	0.29418	FALSE	FALSE
chr7:129784252-129785030	rs78111841	chr7:129784851-129785030	0	T	C	0.944698	0.0542516	0.294348	FALSE	FALSE
chr6:170065445-170066325	rs6459652	chr6:170065893-170066325	0	C	T	1.03683	0.0345084	0.29462	FALSE	FALSE
NA	rs246915	chr5:102558043-102558044	1	A	G	1.03469	0.0325547	0.294872	FALSE	FALSE
chr6:57705026-57706018	rs149424964	chr6:57705925-57706018	0	G	A	0.924058	0.0754168	0.294983	FALSE	FALSE
chr4:172523896-172524721	rs55849657	chr4:172523986-172524721	0	T	C	1.09425	0.0860313	0.295153	FALSE	FALSE
chr4:172523896-172524721	rs56178139	chr4:172523997-172524721	0	G	T	1.09425	0.0860313	0.295153	FALSE	FALSE
chr4:172523896-172524721	rs78356923	chr4:172524705-172524721	0	C	T	1.09425	0.0860313	0.295153	FALSE	FALSE
chr4:172523896-172524721	rs79215815	chr4:172524381-172524721	0	G	A	1.09425	0.0860313	0.295153	FALSE	FALSE
chr9:130703787-130704588	rs6478803	chr9:130703788-130704588	0	G	A	1.04634	0.043299	0.295445	FALSE	FALSE
chr8:38359655-38360083	rs16887405	chr8:38359657-38360083	0	C	T	1.03379	0.0317808	0.29574	FALSE	FALSE
chr2:46251527-46253113	rs58635383	chr2:46251787-46253113	0	C	T	0.911185	0.0889582	0.295773	FALSE	FALSE
chr17:66430342-66430888	rs146294421	chr17:66430794-66430888	0	G	A	1.14086	0.126149	0.296166	FALSE	FALSE
chr14:99191089-99192040	rs10873495	chr14:99191831-99192040	0	G	A	0.951993	0.0470967	0.296206	FALSE	FALSE
chr13:26999551-27000699	rs9553812	chr13:27000698-27000699	0	T	C	0.969194	0.0299549	0.296212	FALSE	FALSE
chr14:67958608-67959100	rs10129316	chr14:67959099-67959100	0	T	C	1.03897	0.0366014	0.296292	FALSE	FALSE
chr2:55098598-55100700	rs13388498	chr2:55100245-55100700	0	C	T	0.959633	0.0394626	0.296427	FALSE	FALSE
chr14:88818204-88820076	rs56829025	chr14:88819848-88820076	0	G	A	1.05766	0.0537185	0.296718	FALSE	FALSE
NA	rs141881307	chr5:102324021-102324022	1	C	T	1.12207	0.110397	0.296814	FALSE	FALSE
chr12:32462819-32463629	rs74998457	chr12:32463570-32463629	0	A	G	1.05742	0.0535327	0.296943	FALSE	FALSE
chr2:80082382-80082864	rs2974155	chr2:80082617-80082864	0	T	C	1.06861	0.0636359	0.297072	FALSE	FALSE
chr13:67274249-67274888	rs7140112	chr13:67274415-67274888	0	T	C	0.968016	0.0311891	0.297301	FALSE	FALSE
chr16:15165362-15167497	rs143716552	chr16:15167054-15167497	0	A	G	0.860428	0.144263	0.297402	FALSE	FALSE
NA	rs154258	chr5:102363622-102363623	1	G	A	1.03417	0.0322415	0.297414	FALSE	FALSE
chr6:4478068-4479249	rs9504122	chr6:4478395-4479249	0	G	A	0.966155	0.0330449	0.297436	FALSE	FALSE
chr16:357017-357414	rs11649255	chr16:357139-357414	0	C	T	1.03499	0.0330096	0.297464	FALSE	FALSE
chr9:139901673-139902033	rs7036668	chr9:139901890-139902033	0	A	G	1.0849	0.078227	0.297533	FALSE	FALSE
chr11:91821126-91822694	rs12800871	chr11:91822153-91822694	0	G	T	1.0387	0.0364468	0.297546	FALSE	FALSE
chr11:17434443-17436188	rs4148632	chr11:17435839-17436188	0	A	G	0.957226	0.0419812	0.297726	FALSE	FALSE
chr16:74112158-74112973	rs12599486	chr16:74112385-74112973	0	T	C	1.12018	0.109017	0.297865	FALSE	FALSE
chr7:2197225-2197730	rs35666814	chr7:2197553-2197730	0	C	T	0.963341	0.0358764	0.297869	FALSE	FALSE
chr1:216691593-216693601	rs945453	chr1:216692668-216693601	0	T	C	1.03226	0.0305067	0.297936	FALSE	FALSE
chr3:14681573-14682429	rs17318848	chr3:14682368-14682429	0	C	T	1.04503	0.0423253	0.298057	FALSE	FALSE
chr2:177676598-177677487	rs111871753	chr2:177677217-177677487	0	A	G	1.09899	0.0907208	0.298147	FALSE	FALSE
chr11:17406569-17408452	rs5210	chr11:17408250-17408452	0	A	G	0.968724	0.0305455	0.298214	FALSE	FALSE
chr9:122064922-122065871	rs3780720	chr9:122065236-122065871	0	A	C	1.06155	0.0574247	0.298252	FALSE	FALSE
NA	rs26431	chr5:102365793-102365794	1	G	C	1.0341	0.0322379	0.298294	FALSE	FALSE
chr9:133745821-133746297	rs73656063	chr9:133745914-133746297	0	A	C	1.10601	0.0969133	0.298504	FALSE	FALSE
chr9:97670806-97671969	rs7867856	chr9:97671375-97671969	0	G	A	1.07479	0.0694163	0.298799	FALSE	FALSE
chr5:112501598-112503107	rs1348433	chr5:112502845-112503107	0	G	T	1.03605	0.0341204	0.299247	FALSE	FALSE
chr8:26242839-26243402	rs73564657	chr8:26242970-26243402	0	C	T	1.05024	0.0472253	0.299294	FALSE	FALSE
chr6:161419979-161421472	rs75458670	chr6:161420052-161421472	0	C	A	0.936455	0.063262	0.299358	FALSE	FALSE
chr3:149801507-149801981	rs9871129	chr3:149801682-149801981	0	A	C	1.09421	0.0867554	0.299381	FALSE	FALSE
chr2:59181981-59182512	rs17555080	chr2:59182377-59182512	0	T	C	0.958211	0.0411438	0.299491	FALSE	FALSE
chr18:1658673-1660071	rs12458355	chr18:1659670-1660071	0	A	G	1.03268	0.0309982	0.2995	FALSE	FALSE
chr10:73988468-73989994	rs7919980	chr10:73988653-73989994	0	T	C	0.857987	0.147671	0.299635	FALSE	FALSE
chr14:76850173-76850987	rs10135410	chr14:76850926-76850987	0	A	C	1.06523	0.0609393	0.299732	FALSE	FALSE
chr9:4359224-4360475	rs6476853	chr9:4360057-4360475	0	T	C	0.969895	0.0294795	0.299786	FALSE	FALSE
chr1:47040608-47042320	rs41305866	chr1:47040765-47042320	0	A	T	1.111	0.101542	0.299898	FALSE	FALSE
chr7:30548703-30549258	rs38426	chr7:30548856-30549258	0	G	C	0.966283	0.0330959	0.300041	FALSE	FALSE
chr2:217660735-217661241	rs71430231	chr2:217660950-217661241	0	G	A	1.06624	0.0619164	0.30023	FALSE	FALSE
chr14:91841733-91842110	rs78057546	chr14:91841851-91842110	0	A	G	0.935622	0.0642401	0.300269	FALSE	FALSE
chr17:2719082-2719670	rs79674657	chr17:2719425-2719670	0	A	G	0.945862	0.0537438	0.300374	FALSE	FALSE
chr1:162831134-162831755	rs12024208	chr1:162831721-162831755	0	T	C	0.959927	0.0394981	0.300463	FALSE	FALSE
chr19:38553502-38554841	rs1654350	chr19:38554467-38554841	0	A	T	1.04237	0.0400822	0.300549	FALSE	FALSE
chr1:21597701-21598462	rs3026868	chr1:21598135-21598462	0	T	C	0.953944	0.0455582	0.300692	FALSE	FALSE
chr22:43335807-43337213	rs738390	chr22:43336230-43337213	0	T	A	1.03361	0.0319577	0.301002	FALSE	FALSE
chr16:70514293-70515041	rs17881236	chr16:70514381-70515041	0	A	G	1.1037	0.0954651	0.301352	FALSE	FALSE
chr7:129283245-129284808	rs12535925	chr7:129284181-129284808	0	G	A	0.957705	0.0418164	0.301394	FALSE	FALSE
chr5:14353872-14354943	rs154159	chr5:14354826-14354943	0	G	A	0.963628	0.0358668	0.301604	FALSE	FALSE
chr10:1160844-1161823	10:1160981	chr10:1160980-1161823	0	G	T	0.905421	0.0961924	0.30166	FALSE	FALSE
chr2:59181981-59182512	rs17555066	chr2:59182359-59182512	0	C	T	0.958384	0.0411692	0.301844	FALSE	FALSE
chr19:50322982-50323750	rs117109971	chr19:50323415-50323750	0	G	C	0.898949	0.10319	0.301904	FALSE	FALSE
chr7:108008621-108010075	rs12539964	chr7:108009266-108010075	0	C	T	0.966338	0.0331839	0.302131	FALSE	FALSE
chr14:32396390-32397015	rs77600802	chr14:32396951-32397015	0	G	C	0.935261	0.0648821	0.302278	FALSE	FALSE
chr3:2554757-2557406	rs55897024	chr3:2556246-2557406	0	G	A	0.955082	0.0445789	0.302567	FALSE	FALSE
NA	rs533596343	chr5:103113417-103113418	1	A	G	0.608388	0.482091	0.302631	FALSE	FALSE
chr15:88734833-88735055	rs190794795	chr15:88735004-88735055	0	T	C	0.878059	0.1262	0.302802	FALSE	FALSE
chr15:96040637-96041249	rs3803492	chr15:96041234-96041249	0	C	G	1.03812	0.0363114	0.302891	FALSE	FALSE
chr9:21029580-21029942	rs12378278	chr9:21029875-21029942	0	T	C	0.969248	0.0303417	0.303281	FALSE	FALSE
chr1:879729-880485	rs143853699	chr1:879910-880485	0	A	G	0.909981	0.0916715	0.30347	FALSE	FALSE
chr7:4228429-4229106	rs935568	chr7:4228611-4229106	0	A	G	1.05221	0.049467	0.303532	FALSE	FALSE
chr11:12867028-12868189	rs1866705	chr11:12867170-12868189	0	T	C	1.03386	0.0323677	0.303587	FALSE	FALSE
chr3:112026489-112027275	rs8179893	chr3:112026894-112027275	0	C	T	1.03154	0.0301887	0.303588	FALSE	FALSE
chr11:128291927-128293505	rs10790952	chr11:128293019-128293505	0	C	T	1.034	0.0325014	0.303651	FALSE	FALSE
chr1:55546634-55548033	rs683880	chr1:55546894-55548033	0	T	C	1.03605	0.034445	0.303894	FALSE	FALSE
chr9:18910640-18911284	rs7847538	chr9:18911283-18911284	0	T	C	1.0432	0.0411372	0.303906	FALSE	FALSE
chr6:130683018-130684066	rs118145296	chr6:130683159-130684066	0	A	G	1.11073	0.102216	0.304225	FALSE	FALSE
chr11:10177555-10177980	rs77720692	chr11:10177725-10177980	0	A	G	1.06667	0.0628161	0.304228	FALSE	FALSE
chr12:125145363-125145807	rs74807876	chr12:125145776-125145807	0	C	T	1.09585	0.0890966	0.30428	FALSE	FALSE
chr2:43861467-43862509	rs139543265	chr2:43861532-43862509	0	A	G	1.11209	0.103513	0.304715	FALSE	FALSE
chr8:33885203-33886337	rs4395895	chr8:33886138-33886337	0	T	G	0.941972	0.058245	0.30473	FALSE	FALSE
chr10:129600840-129602060	rs4751525	chr10:129601048-129602060	0	C	T	1.08852	0.0826434	0.304737	FALSE	FALSE
chr11:8280276-8280995	rs144251288	chr11:8280740-8280995	0	T	C	1.15222	0.138068	0.304788	FALSE	FALSE
chr21:42204765-42205395	rs2837850	chr21:42205385-42205395	0	T	C	1.04669	0.0444934	0.305113	FALSE	FALSE
chr12:124988980-124990115	rs61933579	chr12:124989177-124990115	0	T	C	1.03864	0.036982	0.305265	FALSE	FALSE
chr10:77647638-77648629	rs7895205	chr10:77648202-77648629	0	G	C	0.964916	0.0348377	0.305281	FALSE	FALSE
chr1:216691593-216693601	rs7514191	chr1:216692163-216693601	0	T	C	1.03174	0.0304861	0.305361	FALSE	FALSE
chr8:80331457-80334208	rs77362803	chr8:80331968-80334208	0	A	G	0.962675	0.037113	0.305376	FALSE	FALSE
chr16:66284608-66285249	rs56207126	chr16:66284800-66285249	0	C	G	1.05596	0.0531359	0.305476	FALSE	FALSE
chr17:2886014-2886727	rs1078412	chr17:2886076-2886727	0	C	G	1.0368	0.0352642	0.30548	FALSE	FALSE
chr12:124988980-124990115	rs56325379	chr12:124989654-124990115	0	C	T	1.03852	0.0368903	0.305577	FALSE	FALSE
chr3:80035010-80035819	rs73124163	chr3:80035010-80035819	0	T	C	1.12774	0.117433	0.305995	FALSE	FALSE
chr8:17394957-17399743	rs78826769	chr8:17395640-17399743	0	G	C	0.881049	0.123723	0.306027	FALSE	FALSE
chr17:46230731-46231695	rs11653514	chr17:46231565-46231695	0	A	G	0.916473	0.0852307	0.306135	FALSE	FALSE
chr1:216691593-216693601	rs945454	chr1:216693013-216693601	0	T	C	1.03171	0.0305058	0.306139	FALSE	FALSE
chr16:78319632-78320461	rs28566703	chr16:78320199-78320461	0	A	G	1.06158	0.0584056	0.306266	FALSE	FALSE
chr11:18085471-18087442	rs35447333	chr11:18085986-18087442	0	A	G	1.03491	0.0335499	0.306348	FALSE	FALSE
chr19:9958689-9959900	rs2010457	chr19:9958877-9959900	0	G	A	0.967941	0.0318589	0.30642	FALSE	FALSE
chr13:71565273-71569176	rs803838	chr13:71567326-71569176	0	C	T	0.935298	0.0654509	0.306788	FALSE	FALSE
chr13:30148929-30149517	rs819386	chr13:30148930-30149517	0	G	A	0.957851	0.0421567	0.307022	FALSE	FALSE
chr2:3424100-3425749	rs6548161	chr2:3424349-3425749	0	A	G	0.969767	0.0300698	0.307286	FALSE	FALSE
chr8:60570137-60571895	rs11774669	chr8:60571128-60571895	0	G	T	0.966046	0.0338639	0.307696	FALSE	FALSE
chr10:3168764-3169803	rs7910054	chr10:3169138-3169803	0	G	A	0.97027	0.0295958	0.307832	FALSE	FALSE
chr2:74600662-74602295	rs116186973	chr2:74600884-74602295	0	T	C	0.890179	0.114112	0.307986	FALSE	FALSE
chr11:12340221-12341847	rs7130018	chr11:12341060-12341847	0	G	A	1.03648	0.0351563	0.308093	FALSE	FALSE
chr5:14249777-14250969	rs58221971	chr5:14250625-14250969	0	G	A	1.03499	0.0337443	0.308139	FALSE	FALSE
chr22:27441440-27442193	rs713890	chr22:27441788-27442193	0	G	A	0.958197	0.0419084	0.308238	FALSE	FALSE
chr13:33756941-33757405	rs797210	chr13:33757337-33757405	0	G	C	0.96832	0.0316065	0.30841	FALSE	FALSE
chr8:144581789-144582519	rs4873801	chr8:144581947-144582519	0	G	A	0.970112	0.029796	0.308503	FALSE	FALSE
chr1:216691593-216693601	rs10746363	chr1:216691751-216693601	0	A	G	1.0315	0.0304826	0.308905	FALSE	FALSE
chr16:10670969-10673091	rs79432942	chr16:10672279-10673091	0	C	G	0.864043	0.143739	0.30932	FALSE	FALSE
chr3:68451017-68451619	rs6549122	chr3:68451396-68451619	0	C	T	0.970228	0.0297301	0.309335	FALSE	FALSE
chr8:121666374-121667064	rs10955984	chr8:121666840-121667064	0	A	G	0.966301	0.0337244	0.30941	FALSE	FALSE
chr11:12867028-12868189	rs1866706	chr11:12867213-12868189	0	T	C	1.03345	0.0323745	0.309411	FALSE	FALSE
chr16:78319632-78320461	16:78319801	chr16:78319800-78320461	0	G	C	1.06557	0.0624956	0.309504	FALSE	FALSE
chr8:125688026-125688206	rs61149287	chr8:125688105-125688206	0	A	G	0.952376	0.04803	0.309658	FALSE	FALSE
chr3:59591198-59592827	rs140331449	chr3:59592084-59592827	0	G	A	0.894812	0.109461	0.309934	FALSE	FALSE
chr5:178946512-178947020	rs12518465	chr5:178946839-178947020	0	T	C	0.969792	0.0302134	0.30999	FALSE	FALSE
NA	rs253754	chr5:102631961-102631962	1	C	T	1.03502	0.0339084	0.310065	FALSE	FALSE
chr16:81652226-81652843	rs78961618	chr16:81652346-81652843	0	G	A	0.953946	0.0464812	0.310412	FALSE	FALSE
chr6:28662702-28664833	rs73744141	chr6:28662931-28664833	0	T	C	1.13975	0.128987	0.310526	FALSE	FALSE
chr12:69809210-69809956	rs11177656	chr12:69809882-69809956	0	C	T	1.03293	0.0319455	0.310529	FALSE	FALSE
chr9:3936255-3937134	rs662628	chr9:3936367-3937134	0	G	A	0.967984	0.0320991	0.31071	FALSE	FALSE
NA	rs153011	chr5:102479174-102479175	1	C	A	1.11756	0.109734	0.311131	FALSE	FALSE
chr19:48162091-48162712	rs12611246	chr19:48162519-48162712	0	G	A	0.956584	0.0438325	0.31123	FALSE	FALSE
chr14:60173513-60175418	rs11624351	chr14:60174508-60175418	0	A	G	0.945789	0.0550597	0.311403	FALSE	FALSE
chr4:5845411-5846154	rs145159066	chr4:5845411-5846154	0	T	C	0.877566	0.129045	0.311502	FALSE	FALSE
chr18:71613625-71615753	rs57045675	chr18:71615584-71615753	0	A	C	1.03709	0.035984	0.311542	FALSE	FALSE
chr6:4478068-4479249	rs9504123	chr6:4478473-4479249	0	C	A	0.967041	0.0331288	0.311715	FALSE	FALSE
chr6:4478068-4479249	rs9504124	chr6:4478477-4479249	0	T	C	0.967041	0.0331288	0.311715	FALSE	FALSE
chr3:157638039-157639867	rs9860533	chr3:157639591-157639867	0	A	G	0.970469	0.029648	0.311984	FALSE	FALSE
chr6:158387772-158388490	rs927768	chr6:158387789-158388490	0	T	C	1.03257	0.0317053	0.312116	FALSE	FALSE
chr1:4131359-4132939	rs7532788	chr1:4131359-4132939	0	C	T	0.969866	0.0302856	0.31235	FALSE	FALSE
chr11:17406569-17408452	rs10766395	chr11:17406631-17408452	0	C	T	0.969541	0.0306227	0.312441	FALSE	FALSE
chr13:97469183-97470500	rs2389715	chr13:97469833-97470500	0	A	G	1.04052	0.0393368	0.31256	FALSE	FALSE
chr1:216691593-216693601	rs10779265	chr1:216692001-216693601	0	T	C	1.03124	0.0304748	0.312713	FALSE	FALSE
chr8:125792522-125792991	rs79854686	chr8:125792782-125792991	0	A	C	0.943796	0.0573223	0.312914	FALSE	FALSE
chr7:1877881-1878448	rs112764806	chr7:1878227-1878448	0	T	C	0.914802	0.0883063	0.313264	FALSE	FALSE
chr9:129895457-129896526	rs75045944	chr9:129895731-129896526	0	T	C	1.09026	0.0857326	0.313473	FALSE	FALSE
chr5:70750758-70752832	rs3748043	chr5:70751817-70752832	0	T	G	1.04082	0.0397014	0.31354	FALSE	FALSE
chr20:61154640-61155341	rs6062263	chr20:61155076-61155341	0	T	A	0.96826	0.0320101	0.313623	FALSE	FALSE
chr3:2463059-2465671	rs114894298	chr3:2463831-2465671	0	A	G	0.911974	0.0914483	0.313643	FALSE	FALSE
chr10:127139908-127140267	rs11812922	chr10:127140266-127140267	0	T	C	0.963814	0.0365942	0.313844	FALSE	FALSE
chr9:2506376-2507121	rs56230353	chr9:2507037-2507121	0	A	G	0.967404	0.0329094	0.313947	FALSE	FALSE
chr15:91955885-91956815	rs8029765	chr15:91955914-91956815	0	G	T	0.960201	0.0403464	0.314126	FALSE	FALSE
NA	rs574403572	chr5:102007305-102007306	1	A	G	0.326165	1.11307	0.314154	FALSE	FALSE
chr9:21029580-21029942	rs12378299	chr9:21029801-21029942	0	C	G	0.969927	0.0303485	0.314357	FALSE	FALSE
chr16:72963123-72963945	rs34061477	chr16:72963813-72963945	0	A	G	0.95092	0.0500472	0.314633	FALSE	FALSE
chr21:39189998-39190922	rs2835986	chr21:39190648-39190922	0	A	C	1.03035	0.0297361	0.314666	FALSE	FALSE
chr22:18393160-18393952	rs4819648	chr22:18393563-18393952	0	T	C	1.03998	0.0389923	0.314682	FALSE	FALSE
chr12:131038718-131041082	rs7955189	chr12:131039771-131041082	0	G	A	0.962639	0.0378733	0.314712	FALSE	FALSE
chr18:50901489-50902610	rs12604606	chr18:50901855-50902610	0	G	A	1.03475	0.033974	0.314734	FALSE	FALSE
chr12:69809210-69809956	rs11177657	chr12:69809908-69809956	0	C	T	1.0326	0.0319402	0.315179	FALSE	FALSE
chr6:119516866-119518248	rs79832320	chr6:119518229-119518248	0	C	T	1.07446	0.0715215	0.315287	FALSE	FALSE
chr11:131802745-131803385	rs600097	chr11:131803378-131803385	0	G	A	0.969731	0.0306118	0.315334	FALSE	FALSE
chr18:74166114-74167433	rs17059382	chr18:74167162-74167433	0	T	C	1.1018	0.0965534	0.315358	FALSE	FALSE
chr3:157638039-157639867	rs9290008	chr3:157639490-157639867	0	C	A	0.970697	0.029641	0.315687	FALSE	FALSE
chr6:150497405-150499578	rs11155709	chr6:150499337-150499578	0	A	G	1.05533	0.0536767	0.315718	FALSE	FALSE
chr7:129784252-129785030	rs36105551	chr7:129784739-129785030	0	A	G	1.03099	0.0304179	0.31574	FALSE	FALSE
chr22:49808626-49809510	rs6009673	chr22:49809464-49809510	0	G	T	1.03044	0.0298889	0.315803	FALSE	FALSE
chr4:80366528-80367743	rs28690339	chr4:80366963-80367743	0	A	G	0.947401	0.0538746	0.315888	FALSE	FALSE
chr8:128492734-128494481	rs74466606	chr8:128493024-128494481	0	T	C	1.08951	0.085486	0.315966	FALSE	FALSE
chr13:33767745-33769872	rs797199	chr13:33768346-33769872	0	T	C	0.969589	0.0308077	0.316128	FALSE	FALSE
chr8:98436066-98438333	rs7814277	chr8:98437615-98438333	0	A	C	1.0331	0.0324955	0.316227	FALSE	FALSE
chr1:8681099-8682515	rs11121207	chr1:8681847-8682515	0	A	C	1.03852	0.0377125	0.316262	FALSE	FALSE
chr1:8681099-8682515	rs55830087	chr1:8681549-8682515	0	T	C	1.03852	0.0377125	0.316262	FALSE	FALSE
chr8:128492734-128494481	rs74810221	chr8:128493481-128494481	0	C	T	0.928319	0.0742388	0.316391	FALSE	FALSE
chr8:128492734-128494481	rs76974458	chr8:128493770-128494481	0	G	A	0.928324	0.0742392	0.316428	FALSE	FALSE
chr1:109693046-109694478	rs606823	chr1:109693376-109694478	0	C	T	1.03206	0.0315219	0.316716	FALSE	FALSE
chr11:117327949-117328903	rs139547414	chr11:117328559-117328903	0	A	G	1.13037	0.122447	0.316925	FALSE	FALSE
chr10:500784-502293	rs34779147	chr10:500930-502293	0	A	C	1.0869	0.083272	0.316988	FALSE	FALSE
chr10:119514839-119516059	rs77402596	chr10:119515445-119516059	0	T	G	1.06754	0.0653225	0.31705	FALSE	FALSE
chr16:84040750-84041939	rs78971855	chr16:84041389-84041939	0	C	G	1.07938	0.0763939	0.317332	FALSE	FALSE
chr8:128492734-128494481	rs77820992	chr8:128494108-128494481	0	A	G	0.928451	0.0742425	0.317343	FALSE	FALSE
chr11:17406569-17408452	rs2285676	chr11:17408024-17408452	0	G	A	0.969953	0.0305325	0.317704	FALSE	FALSE
chr4:178717684-178718914	rs13141236	chr4:178718661-178718914	0	A	C	0.970095	0.030396	0.317868	FALSE	FALSE
chr9:3936255-3937134	rs62523479	chr9:3936837-3937134	0	A	G	0.865111	0.145155	0.318171	FALSE	FALSE
chr17:2084711-2085597	rs11871926	chr17:2084711-2085597	0	T	C	1.05915	0.05758	0.318253	FALSE	FALSE
chr1:163064009-163065737	rs925128	chr1:163064960-163065737	0	C	G	1.03157	0.0311489	0.318357	FALSE	FALSE
chr1:163064009-163065737	rs2841965	chr1:163064578-163065737	0	A	T	1.03156	0.0311492	0.31853	FALSE	FALSE
chr1:163064009-163065737	rs925129	chr1:163064765-163065737	0	C	A	1.03156	0.0311492	0.31853	FALSE	FALSE
chr11:121221363-121223460	rs17311663	chr11:121221705-121223460	0	C	G	0.961382	0.0394934	0.318658	FALSE	FALSE
chr6:7742303-7743021	rs78847427	chr6:7742303-7743021	0	T	C	1.06157	0.0599208	0.318684	FALSE	FALSE
chr15:45529139-45530213	rs10450970	chr15:45529140-45530213	0	G	A	1.03268	0.0322557	0.318807	FALSE	FALSE
chr5:125379443-125380305	rs114651863	chr5:125380110-125380305	0	T	C	0.872438	0.136907	0.318878	FALSE	FALSE
chr16:73915790-73916149	rs77046572	chr16:73915884-73916149	0	T	C	1.05483	0.0535599	0.318902	FALSE	FALSE
chr10:117485886-117487253	rs7894804	chr10:117486320-117487253	0	T	G	0.969938	0.0306241	0.318911	FALSE	FALSE
chr10:1306120-1306744	rs3849973	chr10:1306219-1306744	0	G	T	0.968771	0.0318381	0.319009	FALSE	FALSE
NA	rs152137	chr5:102560062-102560063	1	T	C	1.03295	0.0325469	0.319265	FALSE	FALSE
chr19:4015390-4016128	rs115455241	chr19:4015554-4016128	0	A	G	0.867911	0.142282	0.319409	FALSE	FALSE
chr20:31033163-31034133	rs41289860	chr20:31033765-31034133	0	A	G	1.07078	0.0687501	0.319887	FALSE	FALSE
chr4:40844306-40845338	rs17588062	chr4:40845189-40845338	0	A	G	0.959441	0.0416579	0.320266	FALSE	FALSE
chr3:2554757-2557406	rs73000068	chr3:2554773-2557406	0	C	T	0.956676	0.0445734	0.320391	FALSE	FALSE
chr6:7565268-7566023	rs55938083	chr6:7565375-7566023	0	T	C	1.03291	0.0326173	0.320785	FALSE	FALSE
chr6:130683018-130684066	rs12193766	chr6:130683021-130684066	0	G	C	1.04537	0.0447021	0.320881	FALSE	FALSE
chr10:30215236-30215800	rs2795591	chr10:30215237-30215800	0	G	A	0.969088	0.0316377	0.320968	FALSE	FALSE
chr2:53746630-53748391	rs17268047	chr2:53747436-53748391	0	T	A	0.970983	0.0296711	0.320991	FALSE	FALSE
chr11:17434443-17436188	rs4148630	chr11:17435965-17436188	0	G	A	0.966156	0.0346977	0.321054	FALSE	FALSE
chr11:17434443-17436188	rs4148631	chr11:17435935-17436188	0	G	A	0.966156	0.0346977	0.321054	FALSE	FALSE
chr2:68180866-68181759	rs7564090	chr2:68181447-68181759	0	G	A	1.03141	0.0311663	0.32111	FALSE	FALSE
chr17:14100857-14102169	rs137871981	chr17:14101158-14102169	0	T	C	1.13819	0.130552	0.321454	FALSE	FALSE
chr1:218093159-218093750	rs41305108	chr1:218093399-218093750	0	C	G	0.931283	0.0718358	0.321664	FALSE	FALSE
chr17:75045408-75046191	rs78565192	chr17:75045919-75046191	0	A	G	0.868103	0.142763	0.321799	FALSE	FALSE
chr3:149801507-149801981	rs139020363	chr3:149801891-149801981	0	G	A	0.906955	0.0986078	0.321974	FALSE	FALSE
chr16:87401209-87402548	rs75152271	chr16:87402081-87402548	0	T	A	1.11839	0.112974	0.32198	FALSE	FALSE
chr1:226320761-226321138	rs12136759	chr1:226321050-226321138	0	G	A	0.970094	0.0306636	0.322097	FALSE	FALSE
chr2:240167455-240168836	rs7566731	chr2:240167490-240168836	0	G	C	0.965552	0.035416	0.322261	FALSE	FALSE
chr4:183549068-183550007	rs74199039	chr4:183549830-183550007	0	G	T	0.947578	0.0544031	0.322288	FALSE	FALSE
chr7:105417851-105418255	rs78103833	chr7:105418008-105418255	0	T	C	0.922192	0.0818492	0.322346	FALSE	FALSE
chr21:48079056-48079700	rs3088287	chr21:48079668-48079700	0	A	G	1.0768	0.0747892	0.32248	FALSE	FALSE
chr2:173724477-173725324	rs41525849	chr2:173725050-173725324	0	G	A	1.05474	0.053867	0.322488	FALSE	FALSE
chr3:156397748-156400449	rs79854525	chr3:156400140-156400449	0	C	T	1.09703	0.0937157	0.323059	FALSE	FALSE
chr13:78815095-78817158	rs61962577	chr13:78816299-78817158	0	C	T	1.03462	0.0344445	0.32309	FALSE	FALSE
chr3:194964310-194965009	rs115456449	chr3:194964844-194965009	0	T	A	1.07429	0.0725292	0.323146	FALSE	FALSE
chr10:117485886-117487253	rs7894330	chr10:117486146-117487253	0	G	A	0.970195	0.0306264	0.323161	FALSE	FALSE
chr3:178136971-178138004	rs74325749	chr3:178137363-178138004	0	T	A	0.928515	0.0750747	0.323186	FALSE	FALSE
chr3:178136971-178138004	rs78821466	chr3:178137029-178138004	0	A	T	0.928515	0.0750747	0.323186	FALSE	FALSE
chr1:21645921-21646832	rs213017	chr1:21646426-21646832	0	G	C	0.964407	0.036685	0.323187	FALSE	FALSE
chr4:156169671-156170689	rs76846729	chr4:156170471-156170689	0	T	C	1.13914	0.131911	0.323364	FALSE	FALSE
chr13:113644410-113646195	rs3011532	chr13:113646047-113646195	0	A	G	0.970007	0.0308429	0.323484	FALSE	FALSE
chr6:156939485-156940052	rs117986025	chr6:156939691-156940052	0	C	A	1.13305	0.126549	0.323616	FALSE	FALSE
chr2:239193109-239193651	rs35390666	chr2:239193577-239193651	0	T	C	1.05526	0.0544992	0.323662	FALSE	FALSE
chr15:45529139-45530213	rs11070450	chr15:45529883-45530213	0	G	A	1.03234	0.0322523	0.323739	FALSE	FALSE
chr22:47171457-47171980	rs801625	chr22:47171973-47171980	0	A	G	1.04705	0.0465974	0.323804	FALSE	FALSE
chr7:73032511-73033715	rs7785479	chr7:73032834-73033715	0	C	T	1.03286	0.0327951	0.324133	FALSE	FALSE
chr11:72483932-72485785	rs3862790	chr11:72485174-72485785	0	T	C	1.03671	0.0365651	0.324161	FALSE	FALSE
chr18:67962022-67963362	rs72965693	chr18:67962114-67963362	0	A	G	1.05676	0.0560051	0.324241	FALSE	FALSE
chr8:118165322-118167129	rs7004777	chr8:118166975-118167129	0	C	T	1.06792	0.0667017	0.324522	FALSE	FALSE
chr3:145808646-145810149	rs3792341	chr3:145809749-145810149	0	C	T	1.02978	0.029787	0.324547	FALSE	FALSE
chr8:98436066-98438333	rs7814637	chr8:98437583-98438333	0	G	A	1.03249	0.032489	0.324983	FALSE	FALSE
chr9:132241579-132241984	rs968477	chr9:132241860-132241984	0	A	G	1.03392	0.033901	0.325155	FALSE	FALSE
chr4:23269589-23271806	rs78850300	chr4:23270938-23271806	0	G	A	1.0703	0.0690528	0.325183	FALSE	FALSE
chr7:38422464-38423649	rs117403975	chr7:38423008-38423649	0	T	C	0.889807	0.118686	0.325269	FALSE	FALSE
chr7:3982992-3984041	rs62439582	chr7:3983548-3984041	0	G	T	1.13598	0.129664	0.325469	FALSE	FALSE
chr7:108238802-108240353	rs141561628	chr7:108240149-108240353	0	A	C	0.889025	0.119669	0.325625	FALSE	FALSE
chr8:29762674-29763494	rs74427219	chr8:29763060-29763494	0	T	C	0.940279	0.0626981	0.326029	FALSE	FALSE
chr8:29762674-29763494	rs76903276	chr8:29762954-29763494	0	C	A	0.940279	0.0626981	0.326029	FALSE	FALSE
chr9:13979324-13980246	rs7037099	chr9:13979871-13980246	0	A	C	1.0462	0.0459851	0.326032	FALSE	FALSE
chr7:3982992-3984041	rs75862062	chr7:3983733-3984041	0	C	A	1.12355	0.118661	0.326228	FALSE	FALSE
chr4:6225826-6226662	rs4438824	chr4:6226101-6226662	0	G	A	1.07775	0.0764086	0.327099	FALSE	FALSE
chr8:103941522-103942661	rs4734680	chr8:103942022-103942661	0	T	C	1.03858	0.0386405	0.327289	FALSE	FALSE
chr22:47171457-47171980	rs801626	chr22:47171542-47171980	0	A	G	1.04674	0.0466437	0.327417	FALSE	FALSE
chr12:130976218-130977181	rs11610006	chr12:130976894-130977181	0	G	T	0.919699	0.0855045	0.327581	FALSE	FALSE
chr14:104668475-104668961	rs77602211	chr14:104668589-104668961	0	T	C	1.12248	0.118034	0.327655	FALSE	FALSE
chr17:71134632-71135140	rs7210203	chr17:71134788-71135140	0	G	A	0.971227	0.029827	0.327679	FALSE	FALSE
chr1:211877031-211877757	rs12090550	chr1:211877166-211877757	0	T	A	1.09153	0.0894912	0.327754	FALSE	FALSE
chr6:4478068-4479249	rs1265260	chr6:4478595-4479249	0	A	G	0.968236	0.0329862	0.327788	FALSE	FALSE
chr3:78544674-78547594	rs62256683	chr3:78546002-78547594	0	A	G	0.945534	0.0572415	0.327869	FALSE	FALSE
chr16:86665203-86665961	rs7191473	chr16:86665820-86665961	0	A	G	0.948693	0.053837	0.327919	FALSE	FALSE
chr3:65840339-65841280	rs74490631	chr3:65841211-65841280	0	A	G	1.04137	0.0414508	0.328059	FALSE	FALSE
chr8:141159751-141159995	rs28491566	chr8:141159788-141159995	0	A	G	0.968757	0.0324624	0.32817	FALSE	FALSE
chr7:98185693-98186066	rs2711168	chr7:98186008-98186066	0	G	A	0.971075	0.0300207	0.328219	FALSE	FALSE
chr3:62056318-62057208	rs76470878	chr3:62056737-62057208	0	A	G	1.04949	0.0494081	0.328224	FALSE	FALSE
chr7:5222753-5223099	rs73046113	chr7:5222995-5223099	0	C	T	0.933273	0.0706339	0.328229	FALSE	FALSE
chr17:2638198-2638543	rs117855876	chr17:2638328-2638543	0	T	C	1.10558	0.102683	0.328321	FALSE	FALSE
chr7:4041463-4042436	rs61469309	chr7:4041904-4042436	0	T	C	1.03265	0.0328719	0.328387	FALSE	FALSE
chr9:88054634-88055300	rs4621891	chr9:88054635-88055300	0	A	G	1.04473	0.0447846	0.328491	FALSE	FALSE
chr14:77653011-77653807	rs4313745	chr14:77653740-77653807	0	C	T	0.971008	0.0301094	0.328514	FALSE	FALSE
chr10:117485886-117487253	rs2254619	chr10:117486762-117487253	0	T	G	0.971088	0.0300287	0.328564	FALSE	FALSE
chr5:133328192-133330211	rs10078324	chr5:133329930-133330211	0	T	C	1.02967	0.0299316	0.328691	FALSE	FALSE
chr10:114552450-114553710	rs75694960	chr10:114553221-114553710	0	G	A	1.11488	0.111341	0.328702	FALSE	FALSE
chr1:109152329-109153118	rs112534849	chr1:109153052-109153118	0	A	G	0.929463	0.0749042	0.32879	FALSE	FALSE
chr15:45529139-45530213	rs2899381	chr15:45529629-45530213	0	C	T	1.03199	0.0322543	0.328965	FALSE	FALSE
chr17:71134632-71135140	rs7209572	chr17:71134739-71135140	0	G	C	0.97131	0.0298212	0.328998	FALSE	FALSE
chr13:31620793-31621519	rs12872133	chr13:31621171-31621519	0	G	A	1.03815	0.038369	0.329206	FALSE	FALSE
chr14:88818204-88820076	rs58855088	chr14:88818417-88820076	0	T	C	1.05376	0.0536797	0.329332	FALSE	FALSE
chr12:47480533-47482601	rs854895	chr12:47480557-47482601	0	A	G	0.969751	0.0314915	0.329381	FALSE	FALSE
chr2:29203485-29204413	rs188029447	chr2:29204023-29204413	0	C	G	1.13949	0.133901	0.32945	FALSE	FALSE
chr18:479207-479794	rs974071	chr18:479567-479794	0	A	G	0.971241	0.0299377	0.3297	FALSE	FALSE
chr1:4131359-4132939	rs3936238	chr1:4131725-4132939	0	A	G	0.97089	0.0303089	0.329714	FALSE	FALSE
chr8:17394957-17399743	rs885642	chr8:17395203-17399743	0	A	G	1.03708	0.0373576	0.329816	FALSE	FALSE
chr14:61611944-61612805	rs2182982	chr14:61612610-61612805	0	G	A	1.03452	0.0348261	0.329822	FALSE	FALSE
chr10:119514839-119516059	rs75050621	chr10:119515217-119516059	0	T	C	1.0657	0.0653074	0.329874	FALSE	FALSE
chr7:24484453-24484960	rs62448900	chr7:24484601-24484960	0	A	C	1.03094	0.0312742	0.329927	FALSE	FALSE
chr8:118157011-118162526	rs73317630	chr8:118157675-118162526	0	C	G	1.06725	0.0668086	0.329929	FALSE	FALSE
chr8:118157011-118162526	rs7832958	chr8:118158329-118162526	0	G	A	1.06725	0.0668086	0.329929	FALSE	FALSE
chr16:84040750-84041939	rs147160744	chr16:84040872-84041939	0	T	G	1.07761	0.0767218	0.329939	FALSE	FALSE
chr1:3168201-3169105	rs12409278	chr1:3168608-3169105	0	A	G	1.0418	0.0420416	0.330086	FALSE	FALSE
chr13:113644410-113646195	rs3011533	chr13:113645631-113646195	0	C	T	0.970421	0.0308307	0.330115	FALSE	FALSE
chr16:81588010-81588994	rs11646612	chr16:81588539-81588994	0	A	G	0.916634	0.0894444	0.330455	FALSE	FALSE
chr8:136514860-136515237	rs7017043	chr8:136515133-136515237	0	G	C	1.05296	0.0530334	0.330476	FALSE	FALSE
chr13:71879183-71880041	rs34491651	chr13:71879710-71880041	0	C	T	1.09426	0.0926012	0.330677	FALSE	FALSE
chr17:43364722-43365812	rs11079503	chr17:43365088-43365812	0	T	C	0.956845	0.0453838	0.331041	FALSE	FALSE
chr12:114290458-114291408	rs10850221	chr12:114291117-114291408	0	C	T	0.958953	0.0431319	0.331182	FALSE	FALSE
chr5:166802525-166803572	rs4509046	chr5:166803484-166803572	0	T	C	1.02916	0.0296044	0.331597	FALSE	FALSE
chr3:59967229-59968363	rs11715564	chr3:59967276-59968363	0	C	T	0.950012	0.0528378	0.331786	FALSE	FALSE
chr12:114123154-114123517	rs71467931	chr12:114123199-114123517	0	T	C	1.05671	0.0568774	0.332156	FALSE	FALSE
chr13:112282379-112282988	rs7322884	chr13:112282835-112282988	0	C	T	0.970571	0.0308064	0.332237	FALSE	FALSE
chr16:981699-982087	rs4984720	chr16:981860-982087	0	G	A	1.03109	0.0315749	0.332271	FALSE	FALSE
chr6:130683018-130684066	rs11154573	chr6:130683884-130684066	0	A	G	1.04427	0.0447143	0.332605	FALSE	FALSE
chr6:158332995-158333578	rs3805781	chr6:158333068-158333578	0	T	C	0.966357	0.035334	0.332788	FALSE	FALSE
chr12:128583367-128583787	rs12815779	chr12:128583701-128583787	0	A	C	0.957924	0.0443951	0.332907	FALSE	FALSE
chr12:128583367-128583787	rs12815786	chr12:128583706-128583787	0	T	C	0.957924	0.0443951	0.332907	FALSE	FALSE
chr2:210430410-210431422	rs77204500	chr2:210430953-210431422	0	C	T	0.871081	0.142574	0.333014	FALSE	FALSE
chr12:22408191-22410294	rs12811237	chr12:22410176-22410294	0	C	G	0.965319	0.0364715	0.333155	FALSE	FALSE
chr20:36473763-36474085	rs2235467	chr20:36473825-36474085	0	T	C	0.970663	0.030783	0.333398	FALSE	FALSE
chr13:71565273-71569176	rs58859649	chr13:71568961-71569176	0	A	T	0.945769	0.057674	0.333668	FALSE	FALSE
chr20:57476553-57477220	rs73915943	chr20:57476870-57477220	0	A	G	0.927784	0.0775402	0.333704	FALSE	FALSE
chr2:114625225-114626176	rs13021259	chr2:114625629-114626176	0	A	G	0.946312	0.0571086	0.333901	FALSE	FALSE
chr2:114625225-114626176	rs34244501	chr2:114626002-114626176	0	T	C	0.946312	0.0571086	0.333901	FALSE	FALSE
chr2:114625225-114626176	rs34767335	chr2:114625421-114626176	0	C	T	0.946312	0.0571086	0.333901	FALSE	FALSE
chr6:148221518-148221982	rs55666737	chr6:148221571-148221982	0	G	T	0.96671	0.0350399	0.333928	FALSE	FALSE
chr1:4131359-4132939	rs7529548	chr1:4132572-4132939	0	G	C	0.971144	0.0303056	0.333955	FALSE	FALSE
chr11:62149714-62150769	rs35499940	chr11:62150140-62150769	0	C	G	1.03241	0.0330187	0.334045	FALSE	FALSE
chr1:4131359-4132939	rs9628650	chr1:4132125-4132939	0	G	T	0.971154	0.0303052	0.334118	FALSE	FALSE
chr12:76815070-76817382	rs12833506	chr12:76816705-76817382	0	T	C	0.896119	0.113567	0.334151	FALSE	FALSE
chr2:79838673-79840706	rs6722803	chr2:79840447-79840706	0	A	G	0.944149	0.0595415	0.334432	FALSE	FALSE
chr8:59696975-59697503	rs75029949	chr8:59697030-59697503	0	T	C	1.07293	0.0729306	0.334471	FALSE	FALSE
chr5:57308096-57310561	rs16887678	chr5:57308785-57310561	0	A	G	1.07967	0.0794589	0.334707	FALSE	FALSE
chr13:71721855-71724102	rs9542596	chr13:71723295-71724102	0	T	C	0.96174	0.0404943	0.335364	FALSE	FALSE
chr10:43202556-43203740	rs595149	chr10:43203244-43203740	0	A	G	1.03785	0.0385933	0.33567	FALSE	FALSE
chr16:84040750-84041939	rs115368694	chr16:84041428-84041939	0	C	T	1.07593	0.0760148	0.335678	FALSE	FALSE
chr14:78376791-78377197	rs4476113	chr14:78377110-78377197	0	A	G	1.11995	0.117687	0.335743	FALSE	FALSE
chr16:15187058-15188884	rs144254225	chr16:15187172-15188884	0	G	T	0.868842	0.146122	0.335964	FALSE	FALSE
chr7:8253651-8254711	rs11772158	chr7:8254131-8254711	0	C	T	0.898538	0.11127	0.336302	FALSE	FALSE
NA	rs192488705	chr5:103013348-103013349	1	G	A	1.4014	0.350985	0.336302	FALSE	FALSE
chr17:14226877-14227723	rs141066336	chr17:14227304-14227723	0	T	C	1.14264	0.138692	0.336335	FALSE	FALSE
chr3:60031862-60032200	rs6779755	chr3:60031958-60032200	0	G	A	0.953635	0.0493857	0.336406	FALSE	FALSE
chr9:94512728-94513152	rs75060403	chr9:94512888-94513152	0	C	T	0.894903	0.115525	0.33646	FALSE	FALSE
chr18:77205823-77206401	18:77205903	chr18:77205902-77206401	0	A	C	1.0549	0.0556342	0.336749	FALSE	FALSE
chr10:52652259-52653798	rs151131602	chr10:52652329-52653798	0	T	C	0.886471	0.125456	0.33678	FALSE	FALSE
chr7:141087409-141088041	rs10277430	chr7:141087802-141088041	0	A	G	1.03874	0.0395707	0.336789	FALSE	FALSE
chr7:4228429-4229106	rs16871145	chr7:4228897-4229106	0	T	C	1.0486	0.0494141	0.336876	FALSE	FALSE
chr3:111690175-111690858	rs529159	chr3:111690619-111690858	0	A	G	1.03668	0.0375207	0.336947	FALSE	FALSE
chr22:48931999-48933046	rs28374927	chr22:48932498-48933046	0	A	C	1.14114	0.137513	0.337	FALSE	FALSE
chr1:228917044-228917589	rs241323	chr1:228917050-228917589	0	A	G	1.04819	0.0490351	0.337189	FALSE	FALSE
chr11:554541-556372	rs74959245	chr11:555546-556372	0	A	G	1.0708	0.071277	0.337193	FALSE	FALSE
chr13:51564456-51565304	rs9596414	chr13:51564910-51565304	0	A	G	0.921257	0.0855138	0.337507	FALSE	FALSE
chr11:115040262-115041104	rs4938180	chr11:115041011-115041104	0	C	T	0.971905	0.0297204	0.337636	FALSE	FALSE
chr16:86665203-86665961	rs73256843	chr16:86665883-86665961	0	T	G	0.949603	0.0539511	0.337819	FALSE	FALSE
chr6:91106857-91108049	rs7774238	chr6:91107017-91108049	0	G	T	1.14596	0.14215	0.337834	FALSE	FALSE
chr21:43147577-43148013	rs112351485	chr21:43147846-43148013	0	A	G	0.904246	0.105018	0.337836	FALSE	FALSE
chr4:166380998-166381708	rs7655190	chr4:166381222-166381708	0	A	G	0.950132	0.0533778	0.337886	FALSE	FALSE
chr10:8576139-8576841	rs2646395	chr10:8576424-8576841	0	A	G	0.952043	0.0512902	0.33797	FALSE	FALSE
chr7:7156208-7156823	rs67468290	chr7:7156776-7156823	0	G	A	0.965451	0.0366957	0.337993	FALSE	FALSE
chr12:114123154-114123517	rs71467932	chr12:114123226-114123517	0	C	T	1.05599	0.0568681	0.338044	FALSE	FALSE
chr19:37477538-37478157	rs1449200	chr19:37478116-37478157	0	G	A	1.0285	0.0293343	0.338127	FALSE	FALSE
chr19:37477538-37478157	rs1449201	chr19:37478156-37478157	0	C	T	1.0285	0.0293343	0.338127	FALSE	FALSE
chr19:37477538-37478157	rs1612652	chr19:37477639-37478157	0	C	T	1.0285	0.0293343	0.338127	FALSE	FALSE
chr7:128712649-128713013	rs55708261	chr7:128712873-128713013	0	A	G	1.05648	0.0573877	0.338354	FALSE	FALSE
chr5:138290711-138291781	rs7717375	chr5:138291404-138291781	0	G	A	0.970264	0.0315439	0.338575	FALSE	FALSE
chr1:184580039-184580661	rs4651223	chr1:184580249-184580661	0	T	C	1.03085	0.0317482	0.338628	FALSE	FALSE
chr15:62391327-62391861	rs11635441	chr15:62391636-62391861	0	A	C	1.05481	0.0557962	0.338877	FALSE	FALSE
chr2:240453242-240453905	rs7592100	chr2:240453551-240453905	0	C	T	1.02861	0.0295041	0.339107	FALSE	FALSE
chr2:102383744-102385616	rs7561958	chr2:102384186-102385616	0	A	G	0.935857	0.0693964	0.339436	FALSE	FALSE
chr7:8418727-8420049	rs6952648	chr7:8418772-8420049	0	T	A	1.04008	0.0411378	0.339453	FALSE	FALSE
chr9:2653519-2654082	rs3421	chr9:2654047-2654082	0	A	G	1.07503	0.075747	0.339481	FALSE	FALSE
chr13:101479740-101481347	rs7333665	chr13:101481346-101481347	0	T	C	1.03447	0.0354893	0.339564	FALSE	FALSE
chr12:122128852-122129648	rs73227952	chr12:122129022-122129648	0	T	C	0.912131	0.0963109	0.339604	FALSE	FALSE
chr16:4838241-4839080	rs79811038	chr16:4838866-4839080	0	T	C	1.1537	0.149731	0.339627	FALSE	FALSE
chr17:43150147-43150584	rs12602256	chr17:43150215-43150584	0	T	C	1.0429	0.044001	0.339744	FALSE	FALSE
chr6:41554182-41556478	rs6920495	chr6:41554181-41556478	0	G	A	1.03125	0.0322403	0.339814	FALSE	FALSE
chr10:85705771-85706419	rs11200745	chr10:85705979-85706419	0	C	T	1.05324	0.0543458	0.33985	FALSE	FALSE
chr11:117459932-117460443	rs634406	chr11:117460122-117460443	0	G	C	0.966566	0.0356342	0.339927	FALSE	FALSE
chr7:129283245-129284808	rs6962005	chr7:129283697-129284808	0	G	A	1.04471	0.0458406	0.339968	FALSE	FALSE
chr1:47040608-47042320	rs114887226	chr1:47041027-47042320	0	T	C	0.923067	0.083898	0.339998	FALSE	FALSE
chr1:218372673-218374471	rs7529228	chr1:218372673-218374471	0	T	C	0.970416	0.0314734	0.340002	FALSE	FALSE
chr7:157822121-157823131	rs73171509	chr7:157822285-157823131	0	C	T	0.94108	0.0636515	0.340058	FALSE	FALSE
chr14:60173513-60175418	rs74457587	chr14:60173769-60175418	0	A	G	0.900588	0.109805	0.340301	FALSE	FALSE
chr12:125585001-125586054	rs141454326	chr12:125585291-125586054	0	C	A	0.910972	0.0977962	0.340364	FALSE	FALSE
chr17:3637612-3638099	rs178323	chr17:3637952-3638099	0	C	T	0.972162	0.0296118	0.340364	FALSE	FALSE
chr18:53819721-53820365	rs72928461	chr18:53820056-53820365	0	A	G	1.07459	0.0754799	0.340567	FALSE	FALSE
chr6:118699090-118699691	rs6928210	chr6:118699393-118699691	0	C	G	1.02877	0.0297677	0.340693	FALSE	FALSE
chr2:237848427-237848720	rs1435846	chr2:237848511-237848720	0	A	G	0.971795	0.0300284	0.340697	FALSE	FALSE
chr17:9147872-9148165	rs2302198	chr17:9148059-9148165	0	A	G	1.03562	0.0367344	0.340722	FALSE	FALSE
chr10:68690575-68692656	rs12264562	chr10:68691021-68692656	0	C	A	0.907838	0.101495	0.340768	FALSE	FALSE
chr1:18838289-18838676	rs72646440	chr1:18838651-18838676	0	T	C	0.874342	0.140971	0.340813	FALSE	FALSE
chr16:69924192-69924877	rs75109048	chr16:69924218-69924877	0	G	A	1.07255	0.0735249	0.340816	FALSE	FALSE
chr16:968131-968450	rs9930775	chr16:968427-968450	0	T	C	1.07488	0.075857	0.341161	FALSE	FALSE
chr18:42596245-42597027	rs11874246	chr18:42596788-42597027	0	T	C	1.03104	0.0321296	0.341419	FALSE	FALSE
chr12:94679868-94681263	rs1726903	chr12:94680461-94681263	0	T	G	0.949189	0.0548317	0.341586	FALSE	FALSE
chr10:80980853-80981533	rs1570849	chr10:80981213-80981533	0	T	C	0.950333	0.0535686	0.341609	FALSE	FALSE
chr4:89137317-89137947	rs6819328	chr4:89137317-89137947	0	T	C	1.02877	0.0298392	0.341865	FALSE	FALSE
chr5:1702250-1702785	rs10474724	chr5:1702358-1702785	0	G	T	1.02948	0.0305758	0.341937	FALSE	FALSE
chr4:187161499-187162944	rs28380417	chr4:187161505-187162944	0	A	T	0.965044	0.0374452	0.341995	FALSE	FALSE
chr20:48859620-48860376	rs78925079	chr20:48859631-48860376	0	G	A	1.08391	0.0848078	0.342063	FALSE	FALSE
chr10:10964630-10965773	rs2399579	chr10:10964971-10965773	0	A	G	1.03296	0.0341287	0.34207	FALSE	FALSE
chr7:73032511-73033715	rs34062580	chr7:73033558-73033715	0	A	G	1.04311	0.0444308	0.342114	FALSE	FALSE
chr7:39170070-39171181	rs36052669	chr7:39170512-39171181	0	C	T	1.03198	0.0331504	0.342361	FALSE	FALSE
chr17:47792851-47795091	rs35495960	chr17:47795034-47795091	0	A	G	0.919723	0.0882122	0.342794	FALSE	FALSE
chr5:106849022-106850232	rs17637760	chr5:106849436-106850232	0	C	T	0.909429	0.100096	0.342887	FALSE	FALSE
chr3:64136108-64137111	rs11716382	chr3:64136299-64137111	0	A	G	1.0371	0.0384171	0.343019	FALSE	FALSE
chr22:49207649-49209116	rs73179513	chr22:49208131-49209116	0	A	G	0.955013	0.0485456	0.343032	FALSE	FALSE
chr5:112501598-112503107	rs11952815	chr5:112502940-112503107	0	G	A	1.03551	0.0368114	0.343168	FALSE	FALSE
chr12:47480533-47482601	rs11183724	chr12:47482243-47482601	0	A	G	0.970566	0.0315247	0.343286	FALSE	FALSE
chr2:240030996-240032027	rs3791412	chr2:240031087-240032027	0	A	G	0.970937	0.0311381	0.343545	FALSE	FALSE
chr10:498852-499405	rs7086242	chr10:498947-499405	0	T	C	1.08202	0.0832622	0.343761	FALSE	FALSE
chr18:32735336-32735988	rs4799787	chr18:32735634-32735988	0	G	A	0.956366	0.0471742	0.344276	FALSE	FALSE
chr10:129600840-129602060	rs1926174	chr10:129602026-129602060	0	A	C	1.08121	0.0825704	0.34434	FALSE	FALSE
chr17:25818496-25819477	rs10083891	chr17:25819212-25819477	0	C	A	1.03288	0.034214	0.344397	FALSE	FALSE
chr10:69577949-69578574	rs113538518	chr10:69578458-69578574	0	A	G	1.04198	0.0435187	0.344716	FALSE	FALSE
chr20:39367599-39367866	rs3092451	chr20:39367844-39367866	0	A	G	0.970981	0.031169	0.344762	FALSE	FALSE
chr9:136926950-136927634	rs10993906	chr9:136927290-136927634	0	A	C	1.02973	0.0310208	0.344889	FALSE	FALSE
chr2:102383744-102385616	rs17026016	chr2:102384581-102385616	0	A	G	0.936556	0.0694004	0.344936	FALSE	FALSE
NA	rs185897022	chr5:103065110-103065111	1	A	G	0.629244	0.490643	0.345098	FALSE	FALSE
chr10:43202556-43203740	rs1830491	chr10:43203314-43203740	0	G	A	0.948622	0.0558805	0.345228	FALSE	FALSE
chr7:157822121-157823131	rs12535105	chr7:157822821-157823131	0	T	C	0.941702	0.0636461	0.345298	FALSE	FALSE
chr4:184509094-184509795	rs56026245	chr4:184509174-184509795	0	A	G	1.02891	0.0302046	0.345395	FALSE	FALSE
chr13:103359556-103360858	rs112263053	chr13:103360392-103360858	0	T	C	1.1066	0.107355	0.345419	FALSE	FALSE
chr1:22001438-22003388	rs146027296	chr1:22003347-22003388	0	A	G	1.11958	0.119793	0.345721	FALSE	FALSE
chr5:2111949-2113401	rs10040891	chr5:2113287-2113401	0	C	T	1.05153	0.0533422	0.346219	FALSE	FALSE
chr6:170065445-170066325	rs74886251	chr6:170065965-170066325	0	T	C	1.09757	0.0988418	0.346223	FALSE	FALSE
chr4:183415916-183418100	rs978520	chr4:183417580-183418100	0	A	G	1.04314	0.0448636	0.346493	FALSE	FALSE
chr13:71565273-71569176	rs74093641	chr13:71567052-71569176	0	A	G	0.947098	0.0577471	0.346593	FALSE	FALSE
chr7:5530781-5531143	rs3801057	chr7:5530826-5531143	0	A	G	0.972285	0.0299055	0.347309	FALSE	FALSE
NA	rs554709733	chr5:103118166-103118167	1	A	T	0.635071	0.483387	0.347605	FALSE	FALSE
chr13:99418332-99419259	rs9584931	chr13:99418771-99419259	0	A	G	1.04844	0.0503911	0.347895	FALSE	FALSE
chr16:79026815-79027673	rs62036058	chr16:79027597-79027673	0	G	A	0.92267	0.0857885	0.348162	FALSE	FALSE
chr1:163064009-163065737	rs2661303	chr1:163064482-163065737	0	T	C	1.02965	0.0311646	0.348418	FALSE	FALSE
chr12:25801215-25802162	rs11048145	chr12:25801654-25802162	0	A	G	1.08413	0.086163	0.348488	FALSE	FALSE
chr12:25801215-25802162	rs118008919	chr12:25801873-25802162	0	A	G	1.08413	0.086163	0.348488	FALSE	FALSE
chr3:73551855-73554286	rs13065115	chr3:73552174-73554286	0	T	G	1.10402	0.105563	0.348523	FALSE	FALSE
chr12:101444436-101446208	rs589202	chr12:101445259-101446208	0	A	G	1.02994	0.0314811	0.348715	FALSE	FALSE
chr5:125055391-125056124	rs17153165	chr5:125055397-125056124	0	G	A	0.946285	0.0589486	0.348959	FALSE	FALSE
chr4:7633530-7634373	rs34741744	chr4:7633903-7634373	0	A	G	0.968991	0.0336335	0.348987	FALSE	FALSE
chr12:93712493-93713753	rs34057439	chr12:93712947-93713753	0	T	C	1.0509	0.0530592	0.349436	FALSE	FALSE
NA	rs115990121	chr5:101608613-101608614	1	G	A	0.84172	0.184358	0.349977	FALSE	FALSE
chr13:113644410-113646195	rs2993289	chr13:113646031-113646195	0	T	G	0.903515	0.108565	0.350006	FALSE	FALSE
chr13:113644410-113646195	rs3011534	chr13:113644828-113646195	0	G	A	0.903515	0.108565	0.350006	FALSE	FALSE
chr13:113644410-113646195	rs3011535	chr13:113644800-113646195	0	C	T	0.903515	0.108565	0.350006	FALSE	FALSE
chr20:17399424-17400534	rs2269003	chr20:17400533-17400534	0	C	T	1.02866	0.0302405	0.350084	FALSE	FALSE
chr5:30194622-30195390	rs4324691	chr5:30195389-30195390	0	T	C	1.08343	0.0857588	0.350124	FALSE	FALSE
chr22:30037474-30038921	rs2530664	chr22:30038151-30038921	0	C	A	1.03649	0.0383702	0.350291	FALSE	FALSE
chr22:30037474-30038921	rs2531849	chr22:30037899-30038921	0	G	C	1.03649	0.0383702	0.350291	FALSE	FALSE
NA	rs180914157	chr5:101604090-101604091	1	T	A	0.839858	0.186943	0.350529	FALSE	FALSE
NA	rs62362884	chr5:102567454-102567455	1	A	G	1.0308	0.032512	0.350724	FALSE	FALSE
chr22:18393160-18393952	rs5746492	chr22:18393932-18393952	0	G	A	0.964322	0.0389444	0.350894	FALSE	FALSE
chr4:7633530-7634373	rs12509359	chr4:7633830-7634373	0	G	T	0.969133	0.0336239	0.351086	FALSE	FALSE
chr2:196763257-196763456	rs2009119	chr2:196763418-196763456	0	T	C	1.04076	0.0428612	0.351281	FALSE	FALSE
chr20:12679273-12680822	rs2181903	chr20:12680283-12680822	0	T	G	1.02902	0.0306915	0.351287	FALSE	FALSE
NA	rs117636790	chr5:101593482-101593483	1	T	C	0.84146	0.185211	0.351336	FALSE	FALSE
chr8:118144743-118152068	rs11989843	chr8:118150992-118152068	0	G	A	1.03526	0.0371928	0.351443	FALSE	FALSE
chr16:8376202-8376559	rs78730514	chr16:8376404-8376559	0	A	G	0.917707	0.0922012	0.351643	FALSE	FALSE
chr15:33308079-33309018	rs71462836	chr15:33308890-33309018	0	T	C	0.952571	0.0521814	0.351759	FALSE	FALSE
NA	rs246913	chr5:102560369-102560370	1	C	G	1.03077	0.0325471	0.351788	FALSE	FALSE
chr12:125579523-125580475	rs11611832	chr12:125580133-125580475	0	T	C	1.03882	0.0409148	0.351915	FALSE	FALSE
chr13:110146918-110148470	rs76022408	chr13:110147138-110148470	0	T	A	0.918854	0.090931	0.352018	FALSE	FALSE
chr6:25659549-25661861	rs115535953	chr6:25660157-25661861	0	T	C	0.903788	0.108715	0.352106	FALSE	FALSE
chr2:102383744-102385616	rs79447693	chr2:102384702-102385616	0	T	C	0.937593	0.0692713	0.352242	FALSE	FALSE
chr2:115964004-115965191	rs17355679	chr2:115964964-115965191	0	T	C	0.971479	0.0311206	0.352484	FALSE	FALSE
chr3:70325648-70326994	rs17006997	chr3:70326668-70326994	0	A	C	0.901088	0.112025	0.352516	FALSE	FALSE
chr16:8814372-8816447	rs1273395	chr16:8815409-8816447	0	A	C	0.910298	0.101093	0.352541	FALSE	FALSE
chr7:131618495-131619867	7:131619622	chr7:131619621-131619867	0	A	C	1.11465	0.116796	0.352721	FALSE	FALSE
chr14:91021966-91022997	rs17793829	chr14:91022184-91022997	0	T	C	0.966382	0.0368097	0.352886	FALSE	FALSE
chr2:43496253-43496679	rs55944066	chr2:43496493-43496679	0	T	C	1.08525	0.0880745	0.352937	FALSE	FALSE
chr18:77231107-77231597	rs3786199	chr18:77231165-77231597	0	T	C	0.908436	0.103456	0.353292	FALSE	FALSE
chr8:52885830-52886738	rs76385947	chr8:52886617-52886738	0	T	C	1.07594	0.0788581	0.353295	FALSE	FALSE
chr13:80236693-80237807	rs9318650	chr13:80236761-80237807	0	G	A	0.971831	0.0307845	0.353315	FALSE	FALSE
chr4:102873855-102874772	rs12503000	chr4:102874051-102874772	0	T	C	1.05948	0.0622941	0.353656	FALSE	FALSE
chr16:2281271-2281688	rs35436732	chr16:2281323-2281688	0	T	C	0.940026	0.0667244	0.353969	FALSE	FALSE
chr10:29750189-29750997	rs2281943	chr10:29750865-29750997	0	T	C	1.03311	0.0351494	0.354037	FALSE	FALSE
chr3:112990048-112991117	rs12631733	chr3:112991116-112991117	0	T	C	1.03779	0.0400248	0.354072	FALSE	FALSE
chr13:101479740-101481347	rs9557518	chr13:101480035-101481347	0	T	C	1.0334	0.0354666	0.35427	FALSE	FALSE
chr18:76692283-76692798	rs2927249	chr18:76692541-76692798	0	T	C	0.971912	0.0307613	0.354362	FALSE	FALSE
chr5:77425032-77426082	rs7444450	chr5:77425786-77426082	0	T	A	0.969243	0.0337317	0.354377	FALSE	FALSE
chr17:64370450-64370970	rs72846682	chr17:64370543-64370970	0	T	C	0.917589	0.0929148	0.354632	FALSE	FALSE
chr2:234198363-234199609	rs55754152	chr2:234198851-234199609	0	A	T	0.939204	0.0677885	0.354828	FALSE	FALSE
chr8:22448456-22448856	rs17060926	chr8:22448813-22448856	0	G	A	0.903691	0.109459	0.354878	FALSE	FALSE
chr13:112282379-112282988	rs9522319	chr13:112282741-112282988	0	G	A	0.971975	0.0307256	0.354904	FALSE	FALSE
NA	rs556560	chr5:102623923-102623924	1	G	A	1.02924	0.0311729	0.355272	FALSE	FALSE
chr10:73988468-73989994	rs10823909	chr10:73989183-73989994	0	C	T	1.04829	0.0510232	0.355359	FALSE	FALSE
chr4:186639945-186640862	rs6816948	chr4:186640625-186640862	0	T	G	1.11955	0.122208	0.355443	FALSE	FALSE
chr16:968131-968450	rs71380208	chr16:968256-968450	0	T	C	1.11988	0.122757	0.356355	FALSE	FALSE
chr3:196909589-196911382	rs9861658	chr3:196910081-196911382	0	G	A	1.0395	0.0420031	0.356399	FALSE	FALSE
chr16:6505172-6506075	rs740863	chr16:6505963-6506075	0	A	G	0.966493	0.0369726	0.356639	FALSE	FALSE
chr13:71565273-71569176	rs803837	chr13:71567181-71569176	0	G	T	1.0307	0.0328153	0.356762	FALSE	FALSE
chr1:44049946-44050418	rs3791136	chr1:44049946-44050418	0	T	C	0.971971	0.0308656	0.35701	FALSE	FALSE
chr11:17406569-17408452	rs10766394	chr11:17406587-17408452	0	G	A	0.97227	0.0305419	0.357169	FALSE	FALSE
chr6:138551204-138553534	rs9399234	chr6:138552060-138553534	0	G	A	0.945608	0.060748	0.357242	FALSE	FALSE
chr1:246329325-246330214	rs2878075	chr1:246329870-246330214	0	C	T	1.03774	0.0402745	0.357611	FALSE	FALSE
chr2:15181686-15182244	rs6709248	chr2:15182160-15182244	0	G	A	1.03325	0.0355614	0.357629	FALSE	FALSE
chr9:136226400-136227174	rs2296809	chr9:136227016-136227174	0	A	G	0.955853	0.0490854	0.35765	FALSE	FALSE
chr1:41807686-41808037	rs78555906	chr1:41807775-41808037	0	C	T	1.04098	0.0437213	0.358295	FALSE	FALSE
chr2:182450491-182452151	rs10490684	chr2:182451736-182452151	0	A	G	1.02868	0.030785	0.358312	FALSE	FALSE
chr18:43449587-43451341	rs7233909	chr18:43450350-43451341	0	C	T	1.04328	0.0461301	0.358383	FALSE	FALSE
chr7:101858700-101858950	rs408425	chr7:101858901-101858950	0	G	A	1.02812	0.0301966	0.358448	FALSE	FALSE
chr3:2554757-2557406	rs28409005	chr3:2554782-2557406	0	C	A	0.960096	0.0443522	0.358544	FALSE	FALSE
chr15:98551807-98553569	rs140309381	chr15:98552649-98553569	0	T	C	0.888821	0.128368	0.358547	FALSE	FALSE
chr22:33559540-33560329	rs76528353	chr22:33560082-33560329	0	A	G	1.05984	0.0633046	0.358621	FALSE	FALSE
chr15:93167732-93168177	rs75722350	chr15:93167856-93168177	0	T	C	0.924603	0.0854165	0.358753	FALSE	FALSE
chr1:59697138-59698263	rs1037038	chr1:59698061-59698263	0	A	C	0.961143	0.0431894	0.358808	FALSE	FALSE
NA	rs35804	chr5:102625334-102625335	1	G	A	1.02902	0.0311774	0.358921	FALSE	FALSE
chr17:49504744-49505678	rs11079958	chr17:49505516-49505678	0	T	C	1.02758	0.0296558	0.358948	FALSE	FALSE
chr8:118243291-118246472	rs75033719	chr8:118245187-118246472	0	C	T	0.935246	0.0729822	0.358988	FALSE	FALSE
chr12:126003406-126004156	rs964998	chr12:126003933-126004156	0	T	C	0.970682	0.0324467	0.359092	FALSE	FALSE
chr1:64081643-64082639	rs2269263	chr1:64082523-64082639	0	G	A	1.03976	0.0425197	0.359181	FALSE	FALSE
chr3:53568624-53570039	rs59422128	chr3:53569302-53570039	0	A	C	0.968277	0.0351632	0.359252	FALSE	FALSE
chr7:44225404-44229555	rs2268569	chr7:44227019-44229555	0	T	G	1.05036	0.0536086	0.359383	FALSE	FALSE
chr10:10964630-10965773	rs767156	chr10:10964683-10965773	0	G	A	1.03076	0.0330616	0.359453	FALSE	FALSE
chr13:115024963-115025905	rs17338200	chr13:115025633-115025905	0	A	G	0.938816	0.0689251	0.359665	FALSE	FALSE
chr18:31325400-31326854	rs144534810	chr18:31326011-31326854	0	G	T	1.13368	0.137017	0.359803	FALSE	FALSE
chr16:85433345-85433949	rs12929971	chr16:85433762-85433949	0	A	C	0.957252	0.0477096	0.359811	FALSE	FALSE
chr10:132940181-132941038	rs75145342	chr10:132940856-132941038	0	A	G	1.1001	0.104186	0.359843	FALSE	FALSE
chr1:4587606-4588299	rs111360003	chr1:4588044-4588299	0	G	C	1.13719	0.140404	0.359847	FALSE	FALSE
chr3:196909589-196911382	rs6769726	chr3:196909907-196911382	0	C	T	1.03173	0.0341166	0.359944	FALSE	FALSE
chr18:77608670-77609179	rs55697906	chr18:77608739-77609179	0	A	G	1.11618	0.120093	0.360084	FALSE	FALSE
chr1:182640676-182641890	rs681081	chr1:182640993-182641890	0	C	T	0.935614	0.0727305	0.360164	FALSE	FALSE
NA	rs246906	chr5:102566470-102566471	1	G	A	1.03019	0.0325141	0.360295	FALSE	FALSE
chr9:139901673-139902033	rs4335222	chr9:139901980-139902033	0	A	C	1.1311	0.134679	0.360343	FALSE	FALSE
chr15:33008760-33009842	rs72715291	chr15:33009230-33009842	0	C	A	0.933541	0.0751885	0.360378	FALSE	FALSE
NA	rs171558	chr5:102577893-102577894	1	C	G	1.03014	0.0324745	0.360501	FALSE	FALSE
chr1:182640676-182641890	rs482490	chr1:182641082-182641890	0	A	G	0.935666	0.0727313	0.360571	FALSE	FALSE
chr1:182640676-182641890	rs569956	chr1:182640850-182641890	0	G	T	0.935666	0.0727313	0.360571	FALSE	FALSE
NA	rs183061894	chr5:101538554-101538555	1	C	A	0.841777	0.188434	0.360686	FALSE	FALSE
chr2:6072473-6073332	rs12470700	chr2:6072486-6073332	0	T	C	0.965634	0.0382625	0.36074	FALSE	FALSE
chr5:123120910-123122213	rs25770	chr5:123122102-123122213	0	C	T	0.971642	0.0314806	0.360801	FALSE	FALSE
chr2:106184165-106184877	rs10496397	chr2:106184437-106184877	0	T	C	0.962336	0.0420282	0.360991	FALSE	FALSE
chr12:105591777-105593287	rs3829297	chr12:105592822-105593287	0	C	G	0.955516	0.0498244	0.36109	FALSE	FALSE
chr2:176718022-176720157	rs67668653	chr2:176719630-176720157	0	A	G	1.03962	0.0425615	0.361273	FALSE	FALSE
chr18:5416984-5418299	rs17466502	chr18:5417182-5418299	0	C	A	1.0378	0.0406477	0.361373	FALSE	FALSE
chr7:8185771-8186753	rs77808984	chr7:8186713-8186753	0	G	A	1.06839	0.072488	0.36146	FALSE	FALSE
chr6:163867381-163868636	rs148801478	chr6:163868031-163868636	0	C	T	0.924884	0.0855675	0.361466	FALSE	FALSE
chr19:5957018-5958279	rs34831649	chr19:5957570-5958279	0	T	C	1.05009	0.0535651	0.361494	FALSE	FALSE
chr5:133279973-133281087	rs80254156	chr5:133280067-133281087	0	A	G	0.951666	0.054317	0.361728	FALSE	FALSE
chr2:106184165-106184877	rs10496396	chr2:106184394-106184877	0	A	G	0.962397	0.0420285	0.361796	FALSE	FALSE
chr3:196909589-196911382	rs11928645	chr3:196910159-196911382	0	A	G	1.03903	0.0419935	0.361886	FALSE	FALSE
chr7:105417851-105418255	rs76832472	chr7:105418234-105418255	0	T	C	0.928492	0.081471	0.36247	FALSE	FALSE
chr4:6273231-6274072	rs12499173	chr4:6273811-6274072	0	C	G	0.926788	0.0834959	0.36251	FALSE	FALSE
chr12:123329930-123331068	rs1532835	chr12:123330664-123331068	0	G	A	0.957326	0.0479054	0.362631	FALSE	FALSE
chr4:10494003-10494441	rs3749558	chr4:10494002-10494441	0	T	C	1.03079	0.0333464	0.363104	FALSE	FALSE
chr14:102428605-102429362	rs17540526	chr14:102429264-102429362	0	A	G	0.95666	0.0487352	0.363275	FALSE	FALSE
chr1:53600728-53600929	rs71654985	chr1:53600832-53600929	0	A	G	0.954252	0.0515146	0.363347	FALSE	FALSE
chr1:193426524-193427091	rs145687643	chr1:193426871-193427091	0	A	G	1.1475	0.151384	0.363418	FALSE	FALSE
chr21:32719644-32720798	rs845930	chr21:32720123-32720798	0	A	C	1.02816	0.0305761	0.363733	FALSE	FALSE
chr2:107153664-107154571	rs6729848	chr2:107154330-107154571	0	G	A	0.973349	0.0297448	0.363797	FALSE	FALSE
chr3:139252321-139253838	rs73220932	chr3:139253488-139253838	0	T	G	1.04209	0.0453969	0.363818	FALSE	FALSE
chr13:36675254-36675650	rs7994985	chr13:36675448-36675650	0	A	G	0.949088	0.0575544	0.363932	FALSE	FALSE
chr3:77171276-77172810	rs74539898	chr3:77171563-77172810	0	A	G	0.94378	0.0637349	0.363953	FALSE	FALSE
chr12:121090383-121091142	rs12228187	chr12:121090945-121091142	0	C	T	0.869893	0.153538	0.363972	FALSE	FALSE
chr10:500784-502293	rs11252526	chr10:501096-502293	0	A	G	1.07816	0.0829561	0.364311	FALSE	FALSE
chr15:73650619-73651731	rs8041251	chr15:73650720-73651731	0	G	T	0.917095	0.0954232	0.364429	FALSE	FALSE
chr10:2254218-2254912	rs72635996	chr10:2254266-2254912	0	A	G	1.032	0.0347347	0.364435	FALSE	FALSE
chr1:115625441-115626623	rs12565179	chr1:115625874-115626623	0	A	G	1.03948	0.0426982	0.364474	FALSE	FALSE
chr12:126003406-126004156	rs2254785	chr12:126003798-126004156	0	T	C	0.9711	0.0323459	0.364597	FALSE	FALSE
chr15:26600481-26601112	rs12148803	chr15:26600549-26601112	0	C	T	0.964553	0.0398289	0.364861	FALSE	FALSE
chr13:110146918-110148470	rs74601739	chr13:110147685-110148470	0	G	A	0.920735	0.0911614	0.364992	FALSE	FALSE
chr12:130034181-130035078	rs12229381	chr12:130035048-130035078	0	G	T	0.966447	0.0376914	0.365216	FALSE	FALSE
chr2:173568778-173569410	rs77143891	chr2:173568963-173569410	0	T	C	0.935678	0.0734397	0.365314	FALSE	FALSE
chr18:74195530-74196431	rs689952	chr18:74195770-74196431	0	G	C	0.96637	0.0377905	0.365356	FALSE	FALSE
chr10:123152396-123153364	rs17101921	chr10:123153294-123153364	0	A	G	1.08431	0.0894646	0.36558	FALSE	FALSE
chr6:64722688-64723424	rs10944281	chr6:64723264-64723424	0	C	G	1.02953	0.032172	0.36574	FALSE	FALSE
chr16:85641955-85642420	rs150266364	chr16:85642404-85642420	0	C	T	0.876275	0.146047	0.36582	FALSE	FALSE
chr16:6505172-6506075	rs9938361	chr16:6505290-6506075	0	C	T	0.967039	0.0370651	0.365862	FALSE	FALSE
chr12:133121716-133122214	rs78410702	chr12:133121930-133122214	0	A	G	1.07695	0.0820086	0.366033	FALSE	FALSE
chr12:93712493-93713753	rs12811144	chr12:93712564-93713753	0	C	T	1.04907	0.0530305	0.36634	FALSE	FALSE
chr12:105591777-105593287	rs1196745	chr12:105592926-105593287	0	A	G	0.965745	0.0385871	0.366365	FALSE	FALSE
chr16:11851634-11853385	rs75988095	chr16:11851798-11853385	0	T	C	1.14239	0.14742	0.366533	FALSE	FALSE
chr2:67486916-67488091	rs13008890	chr2:67487963-67488091	0	A	G	0.956139	0.0496818	0.366634	FALSE	FALSE
chr1:210052815-210053662	rs142955514	chr1:210052964-210053662	0	C	T	0.901997	0.114258	0.36667	FALSE	FALSE
chr14:66488952-66489589	rs55764851	chr14:66489421-66489589	0	G	T	0.93249	0.0775056	0.367144	FALSE	FALSE
chr19:40366087-40366307	rs62106922	chr19:40366239-40366307	0	A	G	1.07153	0.0766403	0.367325	FALSE	FALSE
chr4:186639945-186640862	rs72702070	chr4:186640078-186640862	0	C	A	1.08173	0.0872168	0.367691	FALSE	FALSE
chr8:128492734-128494481	rs9643225	chr8:128494390-128494481	0	T	C	1.03143	0.0343727	0.367919	FALSE	FALSE
chr8:118144743-118152068	rs7827851	chr8:118147946-118152068	0	A	T	1.06216	0.0669817	0.367948	FALSE	FALSE
chr19:2887030-2887679	rs76424403	chr19:2887642-2887679	0	A	G	0.929454	0.0812627	0.36798	FALSE	FALSE
chr16:78601669-78602159	rs111745280	chr16:78601941-78602159	0	T	C	0.887521	0.132555	0.368024	FALSE	FALSE
chr6:130953381-130954166	rs9321245	chr6:130953756-130954166	0	A	G	1.05222	0.0565452	0.368029	FALSE	FALSE
chr20:56545425-56546438	rs112869463	chr20:56545846-56546438	0	G	A	1.08845	0.0941866	0.368175	FALSE	FALSE
chr12:120386958-120387332	rs10774530	chr12:120386960-120387332	0	A	T	1.04236	0.0461541	0.368705	FALSE	FALSE
chr9:136926950-136927634	rs10993905	chr9:136927087-136927634	0	T	G	1.02829	0.0310453	0.36892	FALSE	FALSE
chr5:163085584-163086912	rs158852	chr5:163085981-163086912	0	G	T	0.97341	0.029999	0.368987	FALSE	FALSE
NA	rs448086	chr5:102623580-102623581	1	G	A	1.02837	0.0311488	0.369167	FALSE	FALSE
chr22:34269298-34269462	rs117451620	chr22:34269456-34269462	0	A	C	0.916016	0.0977338	0.369423	FALSE	FALSE
chr19:898729-899106	rs113209450	chr19:898896-899106	0	A	G	1.11361	0.119932	0.369598	FALSE	FALSE
chr12:39458525-39459013	rs1868567	chr12:39458550-39459013	0	C	T	1.02812	0.0309404	0.370086	FALSE	FALSE
chr1:18896071-18896684	rs2745317	chr1:18896551-18896684	0	G	A	1.02691	0.0296293	0.370114	FALSE	FALSE
chr1:18896071-18896684	rs2816054	chr1:18896430-18896684	0	C	T	1.02691	0.0296293	0.370114	FALSE	FALSE
chr6:109824543-109825064	rs13220915	chr6:109824825-109825064	0	A	G	1.02737	0.0301322	0.370124	FALSE	FALSE
chr10:80982151-80984289	rs9645492	chr10:80983424-80984289	0	T	C	0.950414	0.0567746	0.370374	FALSE	FALSE
chr2:28917842-28918515	rs4531886	chr2:28917963-28918515	0	C	T	1.02968	0.0326492	0.370412	FALSE	FALSE
chr19:38553502-38554841	rs7257303	chr19:38553908-38554841	0	A	G	1.03686	0.0404081	0.370412	FALSE	FALSE
chr19:38550485-38551520	rs1654347	chr19:38550704-38551520	0	A	G	1.03685	0.040408	0.370465	FALSE	FALSE
chr10:102618732-102619317	rs35355083	chr10:102619082-102619317	0	A	C	1.05145	0.0560197	0.370501	FALSE	FALSE
chr7:7156208-7156823	rs116377705	chr7:7156717-7156823	0	C	T	0.900953	0.116485	0.370565	FALSE	FALSE
chr2:234198363-234199609	rs6754677	chr2:234199460-234199609	0	G	A	1.028	0.0308443	0.370594	FALSE	FALSE
chr2:46084932-46085438	rs111389007	chr2:46085050-46085438	0	C	T	1.07712	0.0830006	0.370724	FALSE	FALSE
NA	rs168820	chr5:102642672-102642673	1	A	G	1.03175	0.0349152	0.370747	FALSE	FALSE
chr14:99099797-99100381	14:99099947	chr14:99099946-99100381	0	T	G	0.972184	0.0315203	0.370794	FALSE	FALSE
chr1:212070324-212070787	rs72748525	chr1:212070324-212070787	0	T	C	1.04702	0.0513425	0.370812	FALSE	FALSE
chr7:28395353-28396134	rs10239606	chr7:28396066-28396134	0	T	C	0.972576	0.031073	0.37085	FALSE	FALSE
chr2:168686969-168687812	rs836696	chr2:168687152-168687812	0	T	C	0.970015	0.0340426	0.371176	FALSE	FALSE
chr18:71613625-71615753	rs10514102	chr18:71614818-71615753	0	T	G	1.06545	0.0709111	0.371324	FALSE	FALSE
chr9:97793713-97795281	rs2061799	chr9:97795003-97795281	0	T	C	1.07907	0.085171	0.37157	FALSE	FALSE
chr12:125585001-125586054	rs149551614	chr12:125585455-125586054	0	T	A	1.13098	0.137761	0.371605	FALSE	FALSE
chr22:32772726-32773181	rs9619260	chr22:32773180-32773181	0	T	C	1.03763	0.0413484	0.371617	FALSE	FALSE
chr11:120008703-120009135	rs1790476	chr11:120008956-120009135	0	G	C	0.970106	0.0339705	0.371639	FALSE	FALSE
chr4:1238672-1239326	rs1250095	chr4:1239311-1239326	0	T	C	1.0273	0.0301642	0.371826	FALSE	FALSE
chr3:46984222-46985777	rs4683287	chr3:46985257-46985777	0	C	G	1.12448	0.13139	0.371884	FALSE	FALSE
chr19:9960412-9961686	rs55975644	chr19:9960986-9961686	0	T	A	0.971993	0.0318154	0.37193	FALSE	FALSE
chr6:25669755-25672372	rs4712954	chr6:25671872-25672372	0	T	C	0.970718	0.0333154	0.372369	FALSE	FALSE
chr6:28662702-28664833	rs6925718	chr6:28663537-28664833	0	C	T	0.928576	0.0830827	0.372436	FALSE	FALSE
chr5:124126680-124127660	rs61269821	chr5:124126713-124127660	0	C	T	0.933883	0.0766939	0.37244	FALSE	FALSE
chr17:63674763-63675484	rs232102	chr17:63675458-63675484	0	A	T	0.973526	0.0300865	0.372497	FALSE	FALSE
chr8:78041986-78043430	8:78042725	chr8:78042724-78043430	0	C	A	0.969912	0.0342656	0.372626	FALSE	FALSE
chr12:2166830-2167564	rs2215095	chr12:2167037-2167564	0	A	G	1.03532	0.0389384	0.372746	FALSE	FALSE
chr11:36297289-36301099	rs2305169	chr11:36298100-36301099	0	C	G	1.02671	0.0295717	0.372779	FALSE	FALSE
chr21:43991014-43991754	rs7277193	chr21:43991073-43991754	0	G	A	1.02741	0.0303452	0.372933	FALSE	FALSE
chr15:37510921-37515062	rs7177907	chr15:37512403-37515062	0	C	T	1.04295	0.0471943	0.372936	FALSE	FALSE
chr2:15181686-15182244	rs1430809	chr2:15181849-15182244	0	T	C	1.03221	0.0355887	0.373085	FALSE	FALSE
chr2:15181686-15182244	rs4668854	chr2:15182018-15182244	0	G	A	1.03221	0.0355887	0.373085	FALSE	FALSE
chr2:15181686-15182244	rs6431664	chr2:15181937-15182244	0	A	G	1.03221	0.0355887	0.373085	FALSE	FALSE
chr16:6505172-6506075	rs2534762	chr16:6505317-6506075	0	G	A	0.967637	0.0369375	0.373122	FALSE	FALSE
chr12:130959428-130960355	rs76619289	chr12:130959650-130960355	0	A	G	0.911196	0.104426	0.373166	FALSE	FALSE
chr17:78874410-78875691	rs112742667	chr17:78874438-78875691	0	A	G	1.12277	0.130086	0.373365	FALSE	FALSE
chr16:86466345-86466583	rs12102686	chr16:86466346-86466583	0	C	G	1.03042	0.0336643	0.373446	FALSE	FALSE
chr1:109727917-109729738	rs17642754	chr1:109729326-109729738	0	C	G	1.04265	0.0469465	0.373673	FALSE	FALSE
chr7:13764256-13765025	rs964294	chr7:13764606-13765025	0	T	C	0.972669	0.0311534	0.373729	FALSE	FALSE
chr17:2886014-2886727	rs2165888	chr17:2886121-2886727	0	A	G	0.971776	0.0321912	0.373801	FALSE	FALSE
chr3:126260510-126261207	rs1056523	chr3:126261206-126261207	0	T	C	0.969855	0.0344191	0.373843	FALSE	FALSE
chr3:32326747-32327691	rs80019885	chr3:32327569-32327691	0	A	G	1.04509	0.0495975	0.373872	FALSE	FALSE
chr11:48109533-48110691	rs11039514	chr11:48109597-48110691	0	A	G	0.967798	0.0368135	0.373939	FALSE	FALSE
chr16:8814372-8816447	rs59354735	chr16:8815257-8816447	0	G	C	1.05617	0.0614649	0.373946	FALSE	FALSE
chr16:57644771-57645946	rs3887274	chr16:57645797-57645946	0	A	G	0.902574	0.115317	0.374059	FALSE	FALSE
chr14:76850173-76850987	rs74069859	chr14:76850260-76850987	0	A	G	1.07984	0.0864172	0.374077	FALSE	FALSE
chr5:163085584-163086912	rs158851	chr5:163085665-163086912	0	A	C	0.973687	0.0300085	0.374214	FALSE	FALSE
chr12:1753148-1754130	rs2240510	chr12:1753224-1754130	0	T	G	1.05167	0.0567011	0.374224	FALSE	FALSE
chr9:93057569-93059277	rs951018	chr9:93059276-93059277	0	C	T	0.97419	0.0294344	0.374333	FALSE	FALSE
NA	rs402962	chr5:102624007-102624008	1	A	T	1.02806	0.0311484	0.374342	FALSE	FALSE
chr4:759881-761719	rs4690194	chr4:760818-761719	0	T	C	1.02929	0.0325021	0.374397	FALSE	FALSE
chr4:31366805-31367831	rs6854032	chr4:31367209-31367831	0	C	T	0.970466	0.0337525	0.374435	FALSE	FALSE
chr3:193678107-193678718	rs56205879	chr3:193678107-193678718	0	T	C	0.948504	0.0595484	0.374628	FALSE	FALSE
chr20:6699034-6700029	rs1125596	chr20:6699034-6700029	0	T	C	1.0375	0.0414956	0.375039	FALSE	FALSE
chr7:3334107-3334975	rs9986770	chr7:3334952-3334975	0	T	C	0.971826	0.0322205	0.375099	FALSE	FALSE
chr3:134320869-134321447	rs62269565	chr3:134321002-134321447	0	T	C	1.03721	0.0412003	0.375165	FALSE	FALSE
chr16:6505172-6506075	rs2534761	chr16:6505383-6506075	0	G	A	0.96779	0.0369244	0.375245	FALSE	FALSE
chr6:64722688-64723424	rs7749459	chr6:64722794-64723424	0	A	C	1.02902	0.0322833	0.37551	FALSE	FALSE
chr10:105340886-105342900	rs4917392	chr10:105341213-105342900	0	C	A	0.968901	0.0356658	0.375722	FALSE	FALSE
chr6:92379134-92379624	rs117050472	chr6:92379179-92379624	0	G	T	1.10706	0.114869	0.375946	FALSE	FALSE
chr3:59967229-59968363	rs11711525	chr3:59967447-59968363	0	C	G	0.952031	0.0555257	0.375987	FALSE	FALSE
chr12:105614935-105616245	rs2440706	chr12:105616244-105616245	0	C	T	0.973049	0.0308623	0.376029	FALSE	FALSE
chr12:105614935-105616245	rs2440707	chr12:105616242-105616245	0	G	A	0.973049	0.0308623	0.376029	FALSE	FALSE
chr11:12340221-12341847	rs146158167	chr11:12340827-12341847	0	A	T	1.1084	0.116279	0.376093	FALSE	FALSE
chr19:34426347-34427164	rs11672338	chr19:34426499-34427164	0	A	G	1.05482	0.0603296	0.376349	FALSE	FALSE
chr6:53850697-53852249	rs4142191	chr6:53851397-53852249	0	T	C	1.0312	0.0347491	0.376637	FALSE	FALSE
chr16:8814372-8816447	rs60732583	chr16:8815250-8816447	0	T	C	1.0558	0.0614262	0.376733	FALSE	FALSE
chr22:22533424-22536394	rs8139876	chr22:22535972-22536394	0	T	C	1.10017	0.108016	0.376802	FALSE	FALSE
chr5:112501598-112503107	rs6871578	chr5:112502366-112503107	0	T	C	1.07612	0.0830098	0.376816	FALSE	FALSE
chr4:122974021-122975599	rs10516615	chr4:122974606-122975599	0	G	A	1.03973	0.04409	0.37687	FALSE	FALSE
chr18:9797067-9797648	rs144119881	chr18:9797121-9797648	0	C	T	0.915069	0.100461	0.376973	FALSE	FALSE
chr16:83940552-83941150	rs3815813	chr16:83941029-83941150	0	G	A	0.935949	0.0749978	0.377447	FALSE	FALSE
chr2:28887132-28888700	rs35250358	chr2:28887688-28888700	0	T	G	1.04422	0.0490342	0.377524	FALSE	FALSE
chr12:101444436-101446208	rs2253039	chr12:101445013-101446208	0	T	C	1.02821	0.0315291	0.377539	FALSE	FALSE
chr8:40879617-40880765	rs1456767	chr8:40880500-40880765	0	A	G	1.02796	0.0312507	0.377572	FALSE	FALSE
chr16:26578684-26578964	rs2520124	chr16:26578733-26578964	0	A	G	0.97402	0.0298382	0.37767	FALSE	FALSE
chr8:131654092-131654832	rs4584156	chr8:131654264-131654832	0	G	T	0.96905	0.035641	0.377722	FALSE	FALSE
chr6:25659549-25661861	rs10946788	chr6:25660509-25661861	0	A	G	0.971246	0.0330889	0.377926	FALSE	FALSE
chr6:25659549-25661861	rs2072850	chr6:25661367-25661861	0	C	A	0.971246	0.0330889	0.377926	FALSE	FALSE
chr2:29299200-29299512	rs6737323	chr2:29299354-29299512	0	T	C	1.02673	0.0299256	0.378107	FALSE	FALSE
chr21:48079056-48079700	rs73907584	chr21:48079677-48079700	0	G	A	1.0684	0.0750826	0.378228	FALSE	FALSE
chr1:180896532-180898114	rs55640700	chr1:180896911-180898114	0	T	G	1.05068	0.0561223	0.378344	FALSE	FALSE
chr16:64512163-64513084	rs149540006	chr16:64512475-64513084	0	T	G	0.932024	0.0799594	0.378636	FALSE	FALSE
chr8:95372866-95373402	rs1379246	chr8:95373300-95373402	0	G	A	1.02713	0.0304092	0.378668	FALSE	FALSE
chr6:41424100-41425279	rs62396684	chr6:41424733-41425279	0	T	G	1.04951	0.054909	0.378865	FALSE	FALSE
chr20:35098079-35099725	rs7262622	chr20:35098484-35099725	0	C	T	0.943955	0.0655514	0.378927	FALSE	FALSE
chr2:28887132-28888700	rs67069697	chr2:28887370-28888700	0	C	G	1.04409	0.0490477	0.379002	FALSE	FALSE
chr17:2262519-2263256	rs4790332	chr17:2262610-2263256	0	A	G	0.974233	0.0296808	0.379119	FALSE	FALSE
chr2:31273063-31273544	rs4951961	chr2:31273188-31273544	0	T	C	0.973779	0.0302294	0.379425	FALSE	FALSE
chr1:108248403-108249421	rs12567695	chr1:108248582-108249421	0	C	T	1.04315	0.048069	0.379529	FALSE	FALSE
chr17:28674524-28675329	rs112826361	chr17:28675223-28675329	0	C	T	1.06912	0.076072	0.379602	FALSE	FALSE
chr17:28674524-28675329	rs59723056	chr17:28675102-28675329	0	C	T	1.06912	0.076072	0.379602	FALSE	FALSE
chr16:79690273-79691318	rs17760357	chr16:79690273-79691318	0	T	C	0.965771	0.0396889	0.380194	FALSE	FALSE
chr19:31493125-31494013	rs73028258	chr19:31493639-31494013	0	A	C	1.10637	0.115234	0.380371	FALSE	FALSE
chr10:537012-537307	rs139416129	chr10:537285-537307	0	A	G	0.894238	0.127434	0.380382	FALSE	FALSE
chr14:33776769-33778695	rs12372856	chr14:33777141-33778695	0	G	A	1.02692	0.0302835	0.380424	FALSE	FALSE
chr12:131021863-131022704	rs11060982	chr12:131022594-131022704	0	T	C	0.952844	0.0550853	0.380539	FALSE	FALSE
chr17:80660149-80660678	rs2250893	chr17:80660209-80660678	0	A	G	0.91795	0.0977563	0.381156	FALSE	FALSE
chr6:25302707-25303407	rs79795273	chr6:25303126-25303407	0	C	T	1.07173	0.0791626	0.381506	FALSE	FALSE
chr21:43678807-43679820	rs9974417	chr21:43679643-43679820	0	A	G	0.908271	0.110007	0.381789	FALSE	FALSE
chr2:28810804-28811496	rs79759120	chr2:28811066-28811496	0	T	C	0.953906	0.053981	0.382009	FALSE	FALSE
chr22:25965413-25965838	rs16980488	chr22:25965664-25965838	0	T	C	1.10057	0.109688	0.382303	FALSE	FALSE
chr3:53740945-53742383	rs3774541	chr3:53741131-53742383	0	A	G	0.974147	0.0299924	0.382488	FALSE	FALSE
chr6:167654947-167655749	rs144013362	chr6:167655591-167655749	0	A	C	1.08941	0.0980929	0.382638	FALSE	FALSE
chr12:124912902-124913694	rs1244094	chr12:124913448-124913694	0	C	G	1.07691	0.0849045	0.382852	FALSE	FALSE
chr22:49215664-49216744	rs12159045	chr22:49216619-49216744	0	A	G	0.947957	0.061254	0.382921	FALSE	FALSE
chr17:70963743-70964490	rs35913892	chr17:70963782-70964490	0	C	T	1.06697	0.074312	0.383021	FALSE	FALSE
chr7:7156208-7156823	rs115456830	chr7:7156777-7156823	0	T	A	0.903343	0.116562	0.383156	FALSE	FALSE
chr16:57644771-57645946	rs73548755	chr16:57645613-57645946	0	C	T	0.90383	0.116038	0.383542	FALSE	FALSE
chr17:79026353-79027073	rs4969366	chr17:79026571-79027073	0	G	A	1.07045	0.0781322	0.383575	FALSE	FALSE
chr10:8576139-8576841	rs17143959	chr10:8576160-8576841	0	T	C	1.04418	0.0496256	0.383658	FALSE	FALSE
chr22:49207649-49209116	rs10888235	chr22:49207778-49209116	0	A	G	0.9719	0.0327175	0.383668	FALSE	FALSE
chr4:156874092-156874756	rs10030488	chr4:156874223-156874756	0	A	T	1.02723	0.0308492	0.383808	FALSE	FALSE
chr6:41554182-41556478	rs4711677	chr6:41555861-41556478	0	A	G	1.0285	0.0322729	0.383922	FALSE	FALSE
chr15:33130297-33131534	rs140639865	chr15:33131514-33131534	0	T	C	1.12189	0.132126	0.384041	FALSE	FALSE
chr20:17153061-17154104	rs1570338	chr20:17153356-17154104	0	G	A	1.06703	0.0745527	0.384152	FALSE	FALSE
chr14:99099797-99100381	rs7149593	chr14:99100274-99100381	0	T	C	0.972998	0.0314663	0.38435	FALSE	FALSE
chr14:99099797-99100381	rs7149802	chr14:99100380-99100381	0	T	C	0.972998	0.0314663	0.38435	FALSE	FALSE
chr1:208333883-208335453	rs58989457	chr1:208334855-208335453	0	A	G	0.922693	0.0925024	0.384406	FALSE	FALSE
chr5:166802525-166803572	5:166803321	chr5:166803320-166803572	0	T	G	1.02634	0.0299249	0.38489	FALSE	FALSE
chr20:44578446-44578688	rs16990951	chr20:44578673-44578688	0	A	T	1.04118	0.0464428	0.3849	FALSE	FALSE
chr17:2262519-2263256	rs4790333	chr17:2262702-2263256	0	T	C	0.974547	0.0296734	0.384922	FALSE	FALSE
chr10:500784-502293	rs11252521	chr10:500837-502293	0	A	G	1.07481	0.0830345	0.384957	FALSE	FALSE
chr10:500784-502293	rs11252522	chr10:500870-502293	0	T	C	1.07481	0.0830345	0.384957	FALSE	FALSE
chr10:500784-502293	rs11252523	chr10:500962-502293	0	C	G	1.07481	0.0830345	0.384957	FALSE	FALSE
chr10:500784-502293	rs35476671	chr10:500891-502293	0	C	T	1.07481	0.0830345	0.384957	FALSE	FALSE
chr20:55485029-55485653	rs383284	chr20:55485312-55485653	0	A	G	1.03236	0.0366552	0.384969	FALSE	FALSE
chr10:10134339-10135760	rs2209295	chr10:10135544-10135760	0	T	C	1.06447	0.0719311	0.385092	FALSE	FALSE
chr9:129689563-129690165	rs552238	chr9:129689843-129690165	0	C	G	1.02926	0.0332119	0.385127	FALSE	FALSE
chr5:14767698-14768836	rs58572170	chr5:14767809-14768836	0	A	T	0.952969	0.0554711	0.385153	FALSE	FALSE
chr15:37510921-37515062	rs7178102	chr15:37512490-37515062	0	C	T	1.04185	0.0472095	0.385209	FALSE	FALSE
chr11:48109533-48110691	rs10769315	chr11:48110366-48110691	0	T	C	0.968533	0.0368302	0.385327	FALSE	FALSE
chr4:183415916-183418100	rs6838167	chr4:183416748-183418100	0	A	G	0.974324	0.0299707	0.385452	FALSE	FALSE
chr15:37439452-37441259	rs118016156	chr15:37440085-37441259	0	T	C	1.09698	0.106657	0.385505	FALSE	FALSE
chr1:8221736-8222608	rs17032281	chr1:8222155-8222608	0	A	G	1.02734	0.031096	0.385758	FALSE	FALSE
chr12:12031385-12032080	rs2238133	chr12:12031464-12032080	0	C	A	0.974168	0.0301949	0.386084	FALSE	FALSE
chr3:99439818-99440742	rs75422650	chr3:99440341-99440742	0	G	A	0.954789	0.0533985	0.386266	FALSE	FALSE
chr3:99439818-99440742	rs79611082	chr3:99440242-99440742	0	G	A	0.954789	0.0533985	0.386266	FALSE	FALSE
NA	rs422115	chr5:102634339-102634340	1	T	A	1.03061	0.0348126	0.386448	FALSE	FALSE
chr9:133483789-133484687	rs76297678	chr9:133484361-133484687	0	A	G	0.936563	0.0756772	0.386478	FALSE	FALSE
chr15:68215245-68216189	rs10152788	chr15:68215491-68216189	0	G	A	0.974338	0.0300247	0.386577	FALSE	FALSE
chr2:43539640-43540843	rs79571526	chr2:43540575-43540843	0	A	G	1.07248	0.0808183	0.386606	FALSE	FALSE
chr7:36984613-36986170	rs2392477	chr7:36985540-36986170	0	C	T	0.973425	0.0311185	0.386734	FALSE	FALSE
chr3:53704997-53706763	rs35052253	chr3:53706762-53706763	0	T	C	0.950338	0.0588787	0.386967	FALSE	FALSE
chr3:126260510-126261207	rs1056524	chr3:126261201-126261207	0	A	G	0.972106	0.0327052	0.387024	FALSE	FALSE
chr6:53850697-53852249	rs17554130	chr6:53851936-53852249	0	A	G	1.03052	0.034761	0.387174	FALSE	FALSE
chr6:25669755-25672372	rs4712953	chr6:25671845-25672372	0	T	A	0.971543	0.033392	0.387273	FALSE	FALSE
chr11:60611967-60612923	rs118162188	chr11:60612635-60612923	0	A	G	0.913686	0.104433	0.387384	FALSE	FALSE
chr7:79509362-79510655	rs2525828	chr7:79510170-79510655	0	A	G	0.959713	0.0475771	0.387425	FALSE	FALSE
chr10:97086961-97087457	rs77217428	chr10:97087439-97087457	0	T	C	0.916727	0.100626	0.387562	FALSE	FALSE
chr6:23180725-23181067	rs62399101	chr6:23180994-23181067	0	A	G	0.965962	0.040082	0.387582	FALSE	FALSE
chr13:78815095-78817158	rs17745434	chr13:78816341-78817158	0	T	C	1.07294	0.0814908	0.387595	FALSE	FALSE
chr2:46084932-46085438	rs111474824	chr2:46085342-46085438	0	T	C	1.07439	0.0831145	0.387945	FALSE	FALSE
chr12:24930195-24930896	rs7295188	chr12:24930820-24930896	0	T	C	1.03062	0.0349406	0.388049	FALSE	FALSE
chr17:35289217-35291027	rs72826131	chr17:35290547-35291027	0	T	C	1.07159	0.0801325	0.388239	FALSE	FALSE
chr20:5151690-5152803	20:5152613	chr20:5152612-5152803	0	G	C	0.952886	0.0560037	0.388834	FALSE	FALSE
chr4:40587453-40588082	rs112214045	chr4:40587453-40588082	0	T	C	0.896589	0.126673	0.388837	FALSE	FALSE
chr11:41211446-41212764	rs7943825	chr11:41212669-41212764	0	C	T	1.0368	0.0419531	0.389019	FALSE	FALSE
chr18:31335718-31337427	rs116997867	chr18:31337271-31337427	0	C	T	1.10502	0.115946	0.389075	FALSE	FALSE
chr2:67486916-67488091	rs114649233	chr2:67488033-67488091	0	C	G	1.07157	0.0803058	0.389366	FALSE	FALSE
chr21:37353724-37354318	rs2248898	chr21:37354138-37354318	0	A	G	1.02625	0.0301112	0.389443	FALSE	FALSE
chr4:183452892-183453139	rs908080	chr4:183452932-183453139	0	G	A	0.97469	0.0297885	0.389459	FALSE	FALSE
chr16:78319632-78320461	rs56075728	chr16:78319986-78320461	0	T	A	1.05119	0.0580384	0.389681	FALSE	FALSE
chr13:113637694-113638266	rs111496436	chr13:113638028-113638266	0	A	C	1.12505	0.137091	0.390061	FALSE	FALSE
chr22:49207649-49209116	rs9628562	chr22:49208656-49209116	0	T	C	0.972282	0.0327053	0.390087	FALSE	FALSE
chr22:49207649-49209116	rs9628563	chr22:49208713-49209116	0	G	A	0.972282	0.0327053	0.390087	FALSE	FALSE
chr22:49207649-49209116	rs9637359	chr22:49209081-49209116	0	G	A	0.972282	0.0327053	0.390087	FALSE	FALSE
chr7:2943768-2944173	rs13237983	chr7:2943838-2944173	0	C	T	1.03687	0.0421376	0.390157	FALSE	FALSE
chr17:70014489-70015358	rs8065687	chr17:70015233-70015358	0	C	T	0.97444	0.0301475	0.390415	FALSE	FALSE
chr16:8814372-8816447	rs41427146	chr16:8815465-8816447	0	T	C	1.05406	0.0613287	0.390647	FALSE	FALSE
chr2:229663203-229664161	rs114572985	chr2:229664051-229664161	0	A	G	1.07304	0.0821194	0.390669	FALSE	FALSE
chr16:15165362-15167497	rs2941256	chr16:15166890-15167497	0	C	T	1.04177	0.0476709	0.390697	FALSE	FALSE
chr2:100799784-100800854	rs186576966	chr2:100800314-100800854	0	G	T	1.13441	0.14701	0.390986	FALSE	FALSE
chr10:132169968-132170567	rs117811338	chr10:132170356-132170567	0	C	T	0.908512	0.11185	0.390992	FALSE	FALSE
chr11:121404219-121406755	rs11600231	chr11:121406707-121406755	0	C	T	0.95668	0.0516315	0.391032	FALSE	FALSE
chr4:7811741-7812673	rs79080181	chr4:7812622-7812673	0	T	C	1.09075	0.101302	0.39116	FALSE	FALSE
chr5:133328192-133330211	rs10491289	chr5:133328559-133330211	0	G	A	1.03647	0.0417752	0.391162	FALSE	FALSE
NA	rs187968973	chr5:102013447-102013448	1	G	A	0.854367	0.18355	0.391169	FALSE	FALSE
chr11:117652566-117653075	rs35066934	chr11:117652664-117653075	0	T	C	0.9542	0.0546752	0.391186	FALSE	FALSE
chr10:26334701-26335749	rs1033308	chr10:26335475-26335749	0	C	T	1.04659	0.0531206	0.39134	FALSE	FALSE
chr4:12704107-12705159	rs13115049	chr4:12704780-12705159	0	C	G	0.974686	0.0299124	0.391356	FALSE	FALSE
chr1:18838289-18838676	rs17351871	chr1:18838321-18838676	0	C	G	0.937036	0.0759427	0.391805	FALSE	FALSE
chr5:116390763-116391851	rs114835004	chr5:116391068-116391851	0	A	T	0.92262	0.0940989	0.392064	FALSE	FALSE
chr12:94553616-94554445	rs17022088	chr12:94553846-94554445	0	C	G	0.968084	0.0379026	0.392112	FALSE	FALSE
chr10:5676370-5677160	rs7924228	chr10:5676370-5677160	0	C	T	0.971981	0.0332212	0.392302	FALSE	FALSE
chr12:130034181-130035078	rs12227620	chr12:130035061-130035078	0	T	C	0.968257	0.0377644	0.393006	FALSE	FALSE
chr13:113637694-113638266	rs9549329	chr13:113637883-113638266	0	A	G	0.973979	0.0308688	0.393035	FALSE	FALSE
chr19:38550485-38551520	rs10413751	chr19:38551058-38551520	0	C	T	1.03503	0.0403118	0.393109	FALSE	FALSE
chr19:5046048-5047057	rs16992771	chr19:5046069-5047057	0	T	C	0.973635	0.0313299	0.393763	FALSE	FALSE
chr1:216733672-216734231	rs17042848	chr1:216734000-216734231	0	A	T	0.967655	0.0385869	0.394162	FALSE	FALSE
chr13:111277189-111278645	rs2277423	chr13:111277856-111278645	0	A	G	1.03722	0.0429502	0.394853	FALSE	FALSE
chr15:48018101-48018753	rs59872748	chr15:48018643-48018753	0	C	G	0.95244	0.0572709	0.394865	FALSE	FALSE
chr5:1702250-1702785	rs1106418	chr5:1702732-1702785	0	G	A	0.926293	0.0899925	0.394885	FALSE	FALSE
chr10:81031934-81032349	rs146857071	chr10:81031957-81032349	0	A	G	1.06448	0.0734644	0.394992	FALSE	FALSE
chr19:657930-658281	rs3826951	chr19:658091-658281	0	T	C	0.956663	0.052101	0.395129	FALSE	FALSE
chr22:32772726-32773181	rs56028423	chr22:32773168-32773181	0	T	C	1.06132	0.070051	0.39556	FALSE	FALSE
chr18:13870615-13872131	rs1941091	chr18:13871824-13872131	0	G	A	1.02559	0.0297443	0.39567	FALSE	FALSE
chr9:97793713-97795281	rs2061798	chr9:97794603-97795281	0	A	C	1.07605	0.0863319	0.395855	FALSE	FALSE
NA	rs246909	chr5:102563676-102563677	1	G	A	1.028	0.0325339	0.395912	FALSE	FALSE
chr5:174302197-174302795	rs76139088	chr5:174302328-174302795	0	G	A	0.90571	0.116723	0.396177	FALSE	FALSE
chr2:234198363-234199609	rs11890449	chr2:234199400-234199609	0	T	C	0.944197	0.0677021	0.396359	FALSE	FALSE
chr3:2554757-2557406	rs4569644	chr3:2555741-2557406	0	G	A	0.96319	0.0442597	0.396782	FALSE	FALSE
chr3:2554757-2557406	rs9864558	chr3:2555793-2557406	0	T	G	0.96319	0.0442597	0.396782	FALSE	FALSE
NA	rs556526858	chr5:101744833-101744834	1	T	C	1.75012	0.660572	0.396843	FALSE	FALSE
chr2:102733987-102734329	rs112437560	chr2:102734032-102734329	0	T	C	0.909059	0.112588	0.397078	FALSE	FALSE
chr7:107650463-107651893	rs6979091	chr7:107651360-107651893	0	G	T	1.02941	0.0342235	0.397088	FALSE	FALSE
chr21:34561441-34563700	rs76092084	chr21:34561465-34563700	0	T	C	0.966814	0.0398648	0.397218	FALSE	FALSE
chr16:6505172-6506075	rs1891329	chr16:6505366-6506075	0	T	C	0.969222	0.0369398	0.397393	FALSE	FALSE
chr22:25833413-25834342	rs510618	chr22:25833595-25834342	0	T	C	0.974393	0.0307015	0.398149	FALSE	FALSE
chr22:25833413-25834342	rs610620	chr22:25833817-25834342	0	A	T	0.974393	0.0307015	0.398149	FALSE	FALSE
chr21:39109069-39109900	rs858022	chr21:39109830-39109900	0	T	C	1.02582	0.0301735	0.398208	FALSE	FALSE
chr2:238574089-238574706	rs6758509	chr2:238574425-238574706	0	A	G	0.961751	0.0462112	0.3987	FALSE	FALSE
chr16:6505172-6506075	rs2429653	chr16:6505632-6506075	0	C	T	0.969349	0.0369014	0.398881	FALSE	FALSE
chr22:49207649-49209116	rs10888234	chr22:49207717-49209116	0	A	T	0.972783	0.0327162	0.398983	FALSE	FALSE
chr12:61267142-61267792	rs11173654	chr12:61267645-61267792	0	C	T	0.974016	0.0312148	0.39899	FALSE	FALSE
chr12:105614935-105616245	rs2464184	chr12:105615881-105616245	0	C	A	0.974435	0.0307066	0.399012	FALSE	FALSE
chr22:49207649-49209116	rs8137721	chr22:49208287-49209116	0	A	G	0.97279	0.0327159	0.399091	FALSE	FALSE
chr10:29750189-29750997	rs1886999	chr10:29750949-29750997	0	G	A	1.02539	0.0297379	0.399131	FALSE	FALSE
chr17:36101191-36104285	rs72830495	chr17:36103726-36104285	0	A	G	1.091	0.103345	0.399371	FALSE	FALSE
chr8:3807901-3808286	rs756094	chr8:3808004-3808286	0	T	C	0.953783	0.056166	0.399516	FALSE	FALSE
chr14:49515775-49517090	rs61982139	chr14:49516579-49517090	0	A	T	0.925314	0.0921471	0.399581	FALSE	FALSE
chr14:90753992-90756007	rs59075428	chr14:90754413-90756007	0	T	C	1.04221	0.0491139	0.399871	FALSE	FALSE
chr22:25833413-25834342	rs5761069	chr22:25834341-25834342	0	T	C	0.974486	0.0307021	0.39989	FALSE	FALSE
chr6:25659549-25661861	rs9461188	chr6:25660971-25661861	0	G	A	0.972544	0.0330792	0.4	FALSE	FALSE
chr6:25659549-25661861	rs9461189	chr6:25661063-25661861	0	A	G	0.972544	0.0330792	0.4	FALSE	FALSE
chr10:129600840-129602060	rs1926175	chr10:129601841-129602060	0	G	A	1.07198	0.0826042	0.400078	FALSE	FALSE
chr15:37631779-37633012	rs28588437	chr15:37632512-37633012	0	T	G	0.973601	0.031806	0.400257	FALSE	FALSE
chr5:138466738-138467809	rs55650316	chr5:138467291-138467809	0	G	C	0.973838	0.0315263	0.400413	FALSE	FALSE
chr2:229663203-229664161	rs776975	chr2:229663968-229664161	0	T	C	1.02771	0.0325048	0.400445	FALSE	FALSE
chr13:113644410-113646195	rs117926700	chr13:113645772-113646195	0	T	A	1.12019	0.134992	0.400475	FALSE	FALSE
chr7:40132611-40133221	rs2077124	chr7:40133043-40133221	0	A	G	1.03137	0.0367429	0.400572	FALSE	FALSE
chr1:18838289-18838676	rs72646439	chr1:18838411-18838676	0	A	G	0.938154	0.0759605	0.400657	FALSE	FALSE
chr6:25669755-25672372	rs4712952	chr6:25670791-25672372	0	C	T	0.972426	0.0332711	0.40068	FALSE	FALSE
chr6:38287861-38289954	rs872234	chr6:38289803-38289954	0	C	T	1.09674	0.109892	0.400728	FALSE	FALSE
chr1:108248403-108249421	rs17019743	chr1:108249178-108249421	0	C	G	1.04118	0.0480337	0.400882	FALSE	FALSE
chr17:46230731-46231695	rs72825548	chr17:46231107-46231695	0	G	A	1.03107	0.0364334	0.401012	FALSE	FALSE
chr10:43202556-43203740	rs59280825	chr10:43202582-43203740	0	G	A	0.954123	0.0559377	0.401161	FALSE	FALSE
chr16:57653394-57655323	rs34315510	chr16:57653439-57655323	0	T	C	0.897465	0.128875	0.40123	FALSE	FALSE
chr6:41554182-41556478	rs4714492	chr6:41555993-41556478	0	T	C	0.95764	0.0515875	0.401451	FALSE	FALSE
chr15:37653446-37654349	rs28624415	chr15:37654336-37654349	0	G	A	0.973919	0.0315187	0.401771	FALSE	FALSE
chr6:121725936-121726254	rs4945685	chr6:121726078-121726254	0	C	T	0.9704	0.0358521	0.401992	FALSE	FALSE
chr6:53882727-53884126	rs113838718	chr6:53883979-53884126	0	A	G	1.10498	0.119124	0.402015	FALSE	FALSE
chr13:111210120-111210540	rs2025656	chr13:111210177-111210540	0	T	G	0.951837	0.0589216	0.402169	FALSE	FALSE
chr2:18791603-18792725	rs139885993	chr2:18792140-18792725	0	A	G	0.885757	0.144822	0.40222	FALSE	FALSE
chr5:59972904-59974206	rs77255129	chr5:59973905-59974206	0	T	G	0.912991	0.108716	0.402417	FALSE	FALSE
chr10:114552450-114553710	rs10787464	chr10:114552961-114553710	0	G	A	1.02523	0.0297691	0.402556	FALSE	FALSE
chr12:101444436-101446208	rs619261	chr12:101444437-101446208	0	G	C	0.912922	0.108941	0.403003	FALSE	FALSE
chr5:112501598-112503107	rs6871346	chr5:112502184-112503107	0	A	C	1.07178	0.0829637	0.403398	FALSE	FALSE
chr12:130947566-130948313	rs59033081	chr12:130948258-130948313	0	T	C	0.91875	0.101432	0.403466	FALSE	FALSE
chr22:49207649-49209116	rs8136238	chr22:49208034-49209116	0	A	T	0.97305	0.0327145	0.403656	FALSE	FALSE
chr11:115811939-115812629	rs71478212	chr11:115812506-115812629	0	G	T	1.0522	0.0609346	0.403732	FALSE	FALSE
chr17:39305136-39305655	rs1846044	chr17:39305645-39305655	0	T	C	1.04832	0.0565553	0.404087	FALSE	FALSE
chr16:75942417-75942775	rs7205131	chr16:75942458-75942775	0	G	T	1.05315	0.0621063	0.404365	FALSE	FALSE
chr1:230324865-230325462	rs74143120	chr1:230325096-230325462	0	A	G	1.08681	0.0998822	0.404582	FALSE	FALSE
chr3:81349479-81350676	rs11714085	chr3:81349842-81350676	0	A	G	0.960829	0.0479544	0.404693	FALSE	FALSE
chr1:4131359-4132939	rs4405113	chr1:4131601-4132939	0	C	G	0.935583	0.0799335	0.404839	FALSE	FALSE
chr9:95673802-95674780	9:95674613	chr9:95674612-95674780	0	G	C	1.09672	0.110855	0.404957	FALSE	FALSE
chr5:31935956-31937227	5:31936307	chr5:31936306-31937227	0	A	G	1.08054	0.0930281	0.405016	FALSE	FALSE
chr5:52388826-52389368	rs75427194	chr5:52389002-52389368	0	G	C	0.957801	0.0518189	0.405393	FALSE	FALSE
chr5:52388826-52389368	rs7700416	chr5:52389367-52389368	0	T	C	0.957801	0.0518189	0.405393	FALSE	FALSE
chr21:16064129-16064764	rs8132751	chr21:16064602-16064764	0	G	A	0.975131	0.0302777	0.405559	FALSE	FALSE
chr19:35925136-35925872	rs75644727	chr19:35925216-35925872	0	T	C	0.963682	0.0445076	0.405871	FALSE	FALSE
chr20:57940714-57942917	rs73293441	chr20:57941691-57942917	0	T	C	1.09464	0.108985	0.406684	FALSE	FALSE
chr17:2719082-2719670	rs8080237	chr17:2719340-2719670	0	T	C	1.02916	0.0346452	0.406717	FALSE	FALSE
chr8:131654092-131654832	rs17221200	chr8:131654559-131654832	0	A	G	1.04351	0.0513587	0.406934	FALSE	FALSE
chr8:28165790-28166462	rs2614071	chr8:28165984-28166462	0	T	C	1.04032	0.0476729	0.407055	FALSE	FALSE
chr21:34561441-34563700	rs77736250	chr21:34561948-34563700	0	T	C	1.11714	0.133607	0.407055	FALSE	FALSE
chr6:38287861-38289954	rs871183	chr6:38288167-38289954	0	C	T	0.975587	0.029838	0.407484	FALSE	FALSE
chr2:223920673-223921820	rs2017069	chr2:223921770-223921820	0	A	G	1.05317	0.0625613	0.407605	FALSE	FALSE
chr4:68026064-68027231	rs6552079	chr4:68026391-68027231	0	G	T	0.975539	0.0299169	0.407781	FALSE	FALSE
chr12:33357961-33359502	rs1457682	chr12:33359230-33359502	0	G	A	0.970585	0.0360965	0.408165	FALSE	FALSE
chr10:126574854-126575289	rs12247671	chr10:126575209-126575289	0	A	G	0.970886	0.0357236	0.408198	FALSE	FALSE
chr12:2377842-2378307	rs79399264	chr12:2377951-2378307	0	C	T	0.946834	0.0660676	0.408292	FALSE	FALSE
chr4:31147643-31148631	rs11567	chr4:31148286-31148631	0	T	C	1.04883	0.0576618	0.408322	FALSE	FALSE
chr6:37460939-37461554	rs71569378	chr6:37461017-37461554	0	A	G	1.05395	0.0635618	0.408396	FALSE	FALSE
chr10:128822961-128823477	rs9418708	chr10:128823476-128823477	0	T	C	1.03041	0.0362411	0.408467	FALSE	FALSE
chr8:118165322-118167129	rs76978308	chr8:118165863-118167129	0	A	G	0.931756	0.0855267	0.408547	FALSE	FALSE
chr2:16573977-16576082	rs13409992	chr2:16575330-16576082	0	T	C	0.950696	0.0611886	0.408627	FALSE	FALSE
chr11:106861110-106861360	rs146729526	chr11:106861325-106861360	0	C	T	0.912805	0.110452	0.408804	FALSE	FALSE
chr10:8576139-8576841	rs2646394	chr10:8576596-8576841	0	G	A	0.958343	0.0515127	0.408807	FALSE	FALSE
chr7:2943768-2944173	rs13221051	chr7:2943843-2944173	0	T	C	1.03347	0.03987	0.408999	FALSE	FALSE
chr1:227063309-227064167	rs2793462	chr1:227063399-227064167	0	T	C	0.971064	0.0355658	0.409028	FALSE	FALSE
chr10:36072251-36073481	rs77549323	chr10:36072716-36073481	0	G	C	1.12237	0.139839	0.409074	FALSE	FALSE
chr9:93057569-93059277	rs2245486	chr9:93058894-93059277	0	C	T	0.976007	0.0294237	0.409162	FALSE	FALSE
chr9:93057569-93059277	rs2798008	chr9:93059016-93059277	0	C	A	0.976007	0.0294237	0.409162	FALSE	FALSE
chr7:151124888-151126179	rs10273162	chr7:151125839-151126179	0	C	T	1.03149	0.0375851	0.409402	FALSE	FALSE
chr5:14440675-14441975	rs112699073	chr5:14441195-14441975	0	A	G	0.926268	0.0928965	0.409666	FALSE	FALSE
chr4:188856130-188856778	rs12507604	chr4:188856195-188856778	0	C	T	0.975186	0.0305272	0.410455	FALSE	FALSE
chr8:67081796-67083626	rs6999100	chr8:67082731-67083626	0	C	T	1.03429	0.0409671	0.410566	FALSE	FALSE
chr10:5918135-5918973	rs56103646	chr10:5918136-5918973	0	A	G	1.06581	0.0774823	0.410738	FALSE	FALSE
chr14:60310008-60311494	rs76797875	chr14:60310342-60311494	0	T	A	1.13004	0.148705	0.41102	FALSE	FALSE
chr3:178276377-178279297	rs4857775	chr3:178276377-178279297	0	T	C	0.975322	0.0304028	0.411137	FALSE	FALSE
chr4:130348793-130352024	rs72672154	chr4:130351801-130352024	0	A	G	1.03387	0.0405298	0.411177	FALSE	FALSE
chr8:94256548-94258130	rs203132	chr8:94257393-94258130	0	T	G	0.971153	0.0356275	0.411302	FALSE	FALSE
chr13:96723450-96724341	rs537463	chr13:96723843-96724341	0	T	C	1.04011	0.0478713	0.411365	FALSE	FALSE
chr8:144717338-144719461	rs149005143	chr8:144718748-144719461	0	T	C	0.92461	0.0954241	0.411408	FALSE	FALSE
chr4:178717684-178718914	rs17752004	chr4:178718913-178718914	0	T	C	0.975238	0.0305258	0.411412	FALSE	FALSE
chr6:38287861-38289954	rs76683066	chr6:38288629-38289954	0	T	G	1.09567	0.111247	0.411465	FALSE	FALSE
chr3:178276377-178279297	rs10936973	chr3:178276885-178279297	0	T	C	0.975341	0.0304029	0.411518	FALSE	FALSE
chr6:138571769-138572419	rs143766966	chr6:138571866-138572419	0	T	G	0.902081	0.125524	0.411664	FALSE	FALSE
chr1:4131359-4132939	rs12093951	chr1:4132221-4132939	0	T	C	0.936471	0.0799532	0.411684	FALSE	FALSE
chr1:4131359-4132939	rs12097034	chr1:4132439-4132939	0	C	A	0.936471	0.0799532	0.411684	FALSE	FALSE
chr2:29203485-29204413	rs4075266	chr2:29204054-29204413	0	G	T	1.02637	0.0317383	0.412107	FALSE	FALSE
chr8:131654092-131654832	rs4282589	chr8:131654546-131654832	0	A	G	0.971196	0.0356436	0.412233	FALSE	FALSE
chr21:39125361-39126166	rs2835935	chr21:39125849-39126166	0	G	A	0.923616	0.0969973	0.412678	FALSE	FALSE
chr4:183709456-183711156	rs61736044	chr4:183710331-183711156	0	A	G	0.963622	0.0452526	0.412864	FALSE	FALSE
chr4:25928919-25931178	rs141279910	chr4:25930546-25931178	0	T	C	1.1028	0.119529	0.412978	FALSE	FALSE
chr12:33357961-33359502	rs10844499	chr12:33359382-33359502	0	G	A	0.970916	0.036101	0.413595	FALSE	FALSE
chr12:33357961-33359502	rs11052525	chr12:33358883-33359502	0	C	T	0.970916	0.0361019	0.413608	FALSE	FALSE
chr10:114552450-114553710	rs7915497	chr10:114552638-114553710	0	G	A	1.02459	0.029735	0.413884	FALSE	FALSE
chr18:13870615-13872131	rs1941092	chr18:13871955-13872131	0	G	T	1.02459	0.0297435	0.414103	FALSE	FALSE
chr2:118940874-118941339	rs78223033	chr2:118941206-118941339	0	G	C	1.0874	0.102621	0.414203	FALSE	FALSE
chr7:150070385-150070939	rs3192130	chr7:150070445-150070939	0	C	G	1.0725	0.0857722	0.414464	FALSE	FALSE
chr12:130976218-130977181	rs2398513	chr12:130976575-130977181	0	T	C	0.97577	0.0300728	0.414708	FALSE	FALSE
chr3:126260510-126261207	rs6766712	chr3:126260607-126261207	0	T	G	0.972398	0.0343228	0.414785	FALSE	FALSE
chr11:126032995-126033740	rs117067565	chr11:126033305-126033740	0	A	G	1.09977	0.116725	0.415233	FALSE	FALSE
chr3:54330571-54330963	rs75870864	chr3:54330868-54330963	0	A	G	0.953246	0.0587884	0.415365	FALSE	FALSE
chr16:981699-982087	rs113888820	chr16:981993-982087	0	T	C	1.05071	0.06074	0.415389	FALSE	FALSE
chr17:3980597-3981503	rs78806449	chr17:3981289-3981503	0	G	A	1.0481	0.0576964	0.415517	FALSE	FALSE
chr3:178276377-178279297	rs16829750	chr3:178278722-178279297	0	A	G	0.975548	0.0304062	0.415553	FALSE	FALSE
chr10:132281975-132282377	rs2449891	chr10:132282019-132282377	0	G	T	1.03469	0.04189	0.41564	FALSE	FALSE
chr3:178276377-178279297	rs4857776	chr3:178278346-178279297	0	C	T	0.97556	0.0304058	0.415777	FALSE	FALSE
chr5:14440675-14441975	rs112035431	chr5:14441261-14441975	0	T	G	0.919594	0.103085	0.416135	FALSE	FALSE
chr7:120481390-120482618	rs6466762	chr7:120481817-120482618	0	T	C	0.972806	0.0339132	0.416238	FALSE	FALSE
chr12:127785534-127786122	rs112076643	chr12:127785997-127786122	0	T	C	1.12286	0.142587	0.416382	FALSE	FALSE
chr5:14767698-14768836	rs17317270	chr5:14768214-14768836	0	T	C	1.0438	0.0527853	0.416726	FALSE	FALSE
chr5:17232372-17232971	rs10037574	chr5:17232807-17232971	0	T	C	1.05952	0.0712242	0.416957	FALSE	FALSE
chr1:7449056-7449851	rs61193823	chr1:7449432-7449851	0	A	C	0.896684	0.134364	0.417013	FALSE	FALSE
chr3:52537753-52538201	rs4687545	chr3:52537968-52538201	0	T	C	0.955892	0.0555914	0.417102	FALSE	FALSE
chr16:5543394-5544382	rs77783881	chr16:5543588-5544382	0	A	T	0.914964	0.10952	0.417103	FALSE	FALSE
NA	rs186344364	chr5:101237774-101237775	1	T	C	0.865293	0.178319	0.417139	FALSE	FALSE
chr16:87914599-87914945	rs142606097	chr16:87914629-87914945	0	A	G	1.08986	0.106068	0.417237	FALSE	FALSE
chr8:17019988-17021119	rs117414621	chr8:17020789-17021119	0	A	G	1.07467	0.088781	0.41726	FALSE	FALSE
chr16:56290945-56292358	rs876245	chr16:56291211-56292358	0	G	A	0.973749	0.0328295	0.417775	FALSE	FALSE
chr4:83581603-83583107	rs3733228	chr4:83582063-83583107	0	T	G	1.02577	0.031411	0.417945	FALSE	FALSE
chr10:79286289-79287183	rs116995868	chr10:79287152-79287183	0	A	G	0.916035	0.108283	0.417984	FALSE	FALSE
chr7:50659192-50660095	rs73129065	chr7:50659810-50660095	0	T	C	1.0995	0.117135	0.418064	FALSE	FALSE
chr4:31147643-31148631	rs1044353	chr4:31148066-31148631	0	A	G	0.976228	0.029714	0.418109	FALSE	FALSE
chr1:65356882-65357634	rs7529428	chr1:65356950-65357634	0	T	C	0.919551	0.103631	0.418338	FALSE	FALSE
chr9:93057569-93059277	rs2771098	chr9:93058962-93059277	0	A	G	0.97648	0.0294168	0.418463	FALSE	FALSE
chr6:20691360-20691961	rs62397648	chr6:20691822-20691961	0	T	C	0.942185	0.0736128	0.418505	FALSE	FALSE
chr19:4448725-4449019	rs148210917	chr19:4448726-4449019	0	A	G	0.938665	0.0782545	0.418597	FALSE	FALSE
chr19:38550485-38551520	rs1725470	chr19:38551356-38551520	0	A	G	1.03313	0.0402999	0.418599	FALSE	FALSE
chr19:38553502-38554841	rs57999412	chr19:38553850-38554841	0	T	C	1.03313	0.0402999	0.418654	FALSE	FALSE
chr6:110137715-110138878	rs72944995	chr6:110138164-110138878	0	T	C	0.932254	0.0867624	0.418785	FALSE	FALSE
chr22:50985269-50985538	rs5770881	chr22:50985268-50985538	0	C	T	1.04462	0.054	0.418822	FALSE	FALSE
chr16:84025448-84026599	rs78008906	chr16:84025939-84026599	0	T	C	1.05827	0.0701604	0.419555	FALSE	FALSE
chr3:125322030-125322328	rs2922197	chr3:125322031-125322328	0	A	G	1.03369	0.0410928	0.42002	FALSE	FALSE
chr15:46570200-46571294	rs4775238	chr15:46570721-46571294	0	A	G	1.02441	0.029907	0.420059	FALSE	FALSE
chr8:102772024-102773618	rs75233308	chr8:102772179-102773618	0	A	G	0.912458	0.113668	0.420256	FALSE	FALSE
chr12:2377842-2378307	rs116014402	chr12:2378233-2378307	0	G	T	0.948213	0.0659865	0.420322	FALSE	FALSE
chr13:110128336-110129582	rs9515069	chr13:110129208-110129582	0	A	G	0.967018	0.0416419	0.420593	FALSE	FALSE
chr7:79509362-79510655	rs6949761	chr7:79509362-79510655	0	T	C	1.03165	0.0387094	0.420825	FALSE	FALSE
chr1:235048761-235049496	rs2674005	chr1:235048987-235049496	0	T	C	0.96652	0.0423151	0.420961	FALSE	FALSE
chr16:56290945-56292358	rs12448100	chr16:56292042-56292358	0	A	C	0.974108	0.0325976	0.420962	FALSE	FALSE
chr16:85537039-85537855	rs8061209	chr16:85537420-85537855	0	G	A	1.02816	0.0345162	0.421014	FALSE	FALSE
chr1:38801768-38802678	rs2637879	chr1:38802661-38802678	0	T	C	0.960105	0.050624	0.421268	FALSE	FALSE
chr2:105800749-105801292	rs6736367	chr2:105800800-105801292	0	A	G	0.968608	0.0396845	0.421559	FALSE	FALSE
chr3:59967229-59968363	rs802773	chr3:59967596-59968363	0	G	A	1.03806	0.046491	0.421652	FALSE	FALSE
chr8:28165790-28166462	rs2614070	chr8:28165811-28166462	0	C	G	1.03897	0.0475792	0.421721	FALSE	FALSE
chr7:36984613-36986170	rs11972353	chr7:36985187-36986170	0	T	C	0.958451	0.052853	0.42202	FALSE	FALSE
chr22:49499218-49499848	rs75167430	chr22:49499222-49499848	0	T	C	1.04716	0.057399	0.422092	FALSE	FALSE
chr10:132281975-132282377	rs2449889	chr10:132282188-132282377	0	T	C	1.03417	0.04189	0.422458	FALSE	FALSE
chr14:65203274-65204056	rs229653	chr14:65203498-65204056	0	A	G	0.958139	0.0533126	0.422495	FALSE	FALSE
chr21:39189998-39190922	rs8133815	chr21:39190001-39190922	0	A	G	1.02455	0.0302576	0.422785	FALSE	FALSE
chr1:101781612-101782401	rs12024453	chr1:101781727-101782401	0	T	C	0.971838	0.0356605	0.423104	FALSE	FALSE
chr8:130974725-130975600	rs75004191	chr8:130975403-130975600	0	A	C	0.88892	0.147045	0.42327	FALSE	FALSE
chr13:33767745-33769872	rs73459238	chr13:33769023-33769872	0	A	C	1.12381	0.145775	0.423304	FALSE	FALSE
NA	rs77754746	chr5:101308129-101308130	1	T	G	0.866114	0.179559	0.423416	FALSE	FALSE
chr9:75112447-75112966	rs118164312	chr9:75112568-75112966	0	C	G	1.07507	0.0904465	0.423508	FALSE	FALSE
chr14:91827687-91828257	rs8008239	chr14:91827728-91828257	0	G	A	1.02524	0.0311603	0.423729	FALSE	FALSE
chr6:111947086-111947864	rs79806658	chr6:111947125-111947864	0	T	C	1.04329	0.0529812	0.423758	FALSE	FALSE
chr10:8576139-8576841	rs2646393	chr10:8576628-8576841	0	T	G	0.959645	0.051495	0.423759	FALSE	FALSE
chr18:46468616-46469971	rs78950893	chr18:46468717-46469971	0	T	C	1.03695	0.0453609	0.423812	FALSE	FALSE
chr11:78286857-78288113	rs10793338	chr11:78287031-78288113	0	T	G	1.05039	0.0614742	0.423884	FALSE	FALSE
chr2:159581544-159582184	rs9646891	chr2:159582132-159582184	0	T	C	1.05477	0.0666778	0.423906	FALSE	FALSE
chr2:217660735-217661241	rs2216256	chr2:217660832-217661241	0	C	T	1.04004	0.0490946	0.423959	FALSE	FALSE
chr7:73880679-73881154	rs37630	chr7:73880942-73881154	0	T	C	1.0251	0.0310241	0.42419	FALSE	FALSE
chr11:2857659-2858697	rs234866	chr11:2857896-2858697	0	A	G	0.974667	0.0321093	0.424208	FALSE	FALSE
chr10:129600840-129602060	rs4751527	chr10:129601482-129602060	0	T	C	1.0681	0.0825337	0.424733	FALSE	FALSE
chr15:36263833-36265399	rs74390711	chr15:36264540-36265399	0	G	A	0.954226	0.0587237	0.424935	FALSE	FALSE
chr20:56545425-56546438	rs57045129	chr20:56545950-56546438	0	G	A	1.02632	0.0325616	0.424945	FALSE	FALSE
chr5:136984053-136985313	rs148594378	chr5:136984877-136985313	0	T	C	1.11674	0.138474	0.425246	FALSE	FALSE
chr9:139846099-139847317	rs12551097	chr9:139846130-139847317	0	G	T	1.02796	0.0345862	0.425277	FALSE	FALSE
chr20:46864733-46865664	rs12480740	chr20:46865122-46865664	0	G	C	1.05484	0.0669635	0.425323	FALSE	FALSE
chr16:6505172-6506075	rs9937654	chr16:6505173-6506075	0	G	A	0.970952	0.0369866	0.425452	FALSE	FALSE
chr13:78815095-78817158	rs17745410	chr13:78816036-78817158	0	T	C	1.067	0.0813883	0.425543	FALSE	FALSE
chr7:98186725-98187656	rs2251769	chr7:98187208-98187656	0	T	C	0.976598	0.0297262	0.425673	FALSE	FALSE
chr13:44587623-44588213	rs75766967	chr13:44587673-44588213	0	T	C	0.921525	0.102653	0.425956	FALSE	FALSE
chr15:61610366-61611588	rs79219569	chr15:61610926-61611588	0	C	T	0.938482	0.0797508	0.425962	FALSE	FALSE
chr10:17754733-17755351	rs2764804	chr10:17754811-17755351	0	G	A	0.974929	0.0318946	0.425986	FALSE	FALSE
chr10:80982151-80984289	rs11002881	chr10:80983624-80984289	0	A	G	0.955459	0.0572491	0.426103	FALSE	FALSE
chr1:111079787-111080999	rs79341331	chr1:111080713-111080999	0	T	C	0.953247	0.0601621	0.426108	FALSE	FALSE
chr10:18348661-18349443	rs16916821	chr10:18348953-18349443	0	G	C	1.06895	0.0837819	0.426138	FALSE	FALSE
chr18:8624821-8626489	rs56371226	chr18:8624886-8626489	0	G	A	0.889993	0.14648	0.426257	FALSE	FALSE
chr3:81349479-81350676	rs13067289	chr3:81350675-81350676	0	T	C	0.962586	0.0479402	0.426377	FALSE	FALSE
chr2:11237704-11238623	rs115079157	chr2:11238381-11238623	0	T	G	1.071	0.0862403	0.426383	FALSE	FALSE
chr16:6505172-6506075	rs2429652	chr16:6505634-6506075	0	A	G	0.971123	0.0369041	0.427187	FALSE	FALSE
chr15:26600481-26601112	rs12148714	chr15:26600680-26601112	0	G	A	0.968489	0.0403353	0.427307	FALSE	FALSE
chr3:153740158-153741942	rs1521332	chr3:153741169-153741942	0	A	G	0.976302	0.0302135	0.42732	FALSE	FALSE
chr2:105697392-105698005	rs59733264	chr2:105698004-105698005	0	T	C	0.972494	0.0351475	0.427457	FALSE	FALSE
chr11:8147745-8148832	rs11041753	chr11:8148120-8148832	0	G	C	1.0673	0.0821561	0.42788	FALSE	FALSE
chr1:206762446-206763534	rs11119102	chr1:206762683-206763534	0	T	C	1.05111	0.0629215	0.428257	FALSE	FALSE
chr1:206588860-206590123	rs17007890	chr1:206589680-206590123	0	T	A	0.900851	0.131824	0.428314	FALSE	FALSE
chr17:30444233-30444716	rs56378319	chr17:30444384-30444716	0	A	C	1.03236	0.0402255	0.428452	FALSE	FALSE
chr12:125015703-125016105	rs871548	chr12:125015738-125016105	0	C	G	0.971396	0.0366519	0.42847	FALSE	FALSE
chr11:46968605-46970295	rs17790204	chr11:46969280-46970295	0	G	C	0.966378	0.0431955	0.4285	FALSE	FALSE
chr6:55421989-55422640	rs3925003	chr6:55422617-55422640	0	C	T	1.0239	0.0298355	0.428581	FALSE	FALSE
chr14:33776769-33778695	rs145798280	chr14:33777907-33778695	0	G	A	0.90525	0.125809	0.428806	FALSE	FALSE
chr3:48733442-48733990	rs9854034	chr3:48733506-48733990	0	T	C	1.03589	0.0445672	0.428894	FALSE	FALSE
chr8:28165790-28166462	rs2614072	chr8:28166288-28166462	0	T	C	1.03887	0.0482108	0.42897	FALSE	FALSE
NA	rs77433188	chr5:103093795-103093796	1	A	C	0.906906	0.123565	0.429051	FALSE	FALSE
chr6:43748543-43751029	rs3025029	chr6:43750555-43751029	0	A	G	1.03457	0.0429774	0.429081	FALSE	FALSE
chr3:112026489-112027275	rs62278768	chr3:112026809-112027275	0	T	C	1.02556	0.0319479	0.429549	FALSE	FALSE
chr3:112026489-112027275	rs62278769	chr3:112027200-112027275	0	T	C	1.02556	0.0319479	0.429549	FALSE	FALSE
chr6:43795715-43796585	rs2396087	chr6:43796057-43796585	0	T	C	1.04088	0.0507228	0.42961	FALSE	FALSE
chr22:50835038-50836189	rs72490268	chr22:50835730-50836189	0	G	A	0.960388	0.0511866	0.429748	FALSE	FALSE
chr2:241845290-241846703	rs60830134	chr2:241845546-241846703	0	A	T	0.960149	0.0515147	0.429861	FALSE	FALSE
chr3:149801507-149801981	rs147168595	chr3:149801507-149801981	0	G	C	0.924887	0.0989352	0.42997	FALSE	FALSE
chr20:61154640-61155341	rs6062266	chr20:61154640-61155341	0	T	C	0.975058	0.0320085	0.430045	FALSE	FALSE
chr1:236464584-236465679	rs12026124	chr1:236465158-236465679	0	C	G	0.96704	0.0424919	0.430258	FALSE	FALSE
chr5:130954442-130955621	rs7706785	chr5:130954859-130955621	0	T	C	1.0297	0.0371128	0.430358	FALSE	FALSE
chr3:2554757-2557406	rs1382873	chr3:2555314-2557406	0	C	T	0.965723	0.0442595	0.430672	FALSE	FALSE
chr4:183452892-183453139	rs869239	chr4:183453038-183453139	0	G	C	0.976796	0.0297929	0.430687	FALSE	FALSE
chr16:72955491-72955967	rs9940216	chr16:72955915-72955967	0	T	C	0.975058	0.0320547	0.430703	FALSE	FALSE
chr5:155582612-155583289	rs17053262	chr5:155583112-155583289	0	G	C	0.905263	0.126357	0.430881	FALSE	FALSE
chr1:4577071-4577640	rs12406566	chr1:4577600-4577640	0	T	C	0.966381	0.0434223	0.430966	FALSE	FALSE
chr19:24059161-24060152	rs150334263	chr19:24059360-24060152	0	T	C	1.0942	0.114415	0.431379	FALSE	FALSE
chr1:236464584-236465679	rs12033469	chr1:236465170-236465679	0	T	C	0.967124	0.0424944	0.431482	FALSE	FALSE
chr5:102143245-102145396	rs115713309	chr5:102145119-102145396	0	C	G	1.10419	0.12602	0.431566	FALSE	FALSE
chr2:100260444-100261259	rs62154532	chr2:100260483-100261259	0	C	T	0.963864	0.0468163	0.431779	FALSE	FALSE
chr4:26491190-26492629	rs6448456	chr4:26491973-26492629	0	C	G	1.02999	0.0375876	0.43178	FALSE	FALSE
chr5:130954442-130955621	rs7724769	chr5:130954942-130955621	0	C	T	1.02961	0.0371385	0.432103	FALSE	FALSE
chr16:72221506-72223009	rs17604676	chr16:72221983-72223009	0	A	G	0.963389	0.0474794	0.432122	FALSE	FALSE
chr13:50931727-50932900	rs1262864	chr13:50931975-50932900	0	G	A	1.02358	0.0296725	0.432183	FALSE	FALSE
chr8:61876042-61876763	rs75038833	chr8:61876406-61876763	0	C	T	0.950279	0.0649328	0.432202	FALSE	FALSE
chr15:92465255-92466315	rs8041346	chr15:92465587-92466315	0	A	T	1.02385	0.0300149	0.432319	FALSE	FALSE
chr3:68451017-68451619	rs6549121	chr3:68451310-68451619	0	C	G	0.977002	0.0296433	0.432519	FALSE	FALSE
chr15:62171597-62172681	rs2414755	chr15:62172428-62172681	0	T	C	0.976589	0.0301845	0.432561	FALSE	FALSE
chr15:62171597-62172681	rs4283171	chr15:62172383-62172681	0	T	G	0.976591	0.0301845	0.432591	FALSE	FALSE
chr3:2554757-2557406	rs1382872	chr3:2555312-2557406	0	C	T	0.965846	0.0443128	0.432916	FALSE	FALSE
chr2:240169036-240169605	rs7573680	chr2:240169076-240169605	0	T	C	0.97276	0.0352662	0.433561	FALSE	FALSE
chr9:130427009-130428029	rs13297270	chr9:130427816-130428029	0	A	T	0.954253	0.0598162	0.433724	FALSE	FALSE
chr9:130427009-130428029	rs7041091	chr9:130427010-130428029	0	A	G	0.954253	0.0598162	0.433724	FALSE	FALSE
chr7:872406-873199	rs6952709	chr7:872776-873199	0	A	G	0.973445	0.0343854	0.43379	FALSE	FALSE
chr17:42065467-42066153	rs1731885	chr17:42065467-42066153	0	C	G	1.03865	0.0484672	0.43394	FALSE	FALSE
chr15:63091225-63092286	rs117795375	chr15:63092076-63092286	0	A	G	0.925948	0.0983492	0.434044	FALSE	FALSE
chr12:61267142-61267792	rs117887720	chr12:61267529-61267792	0	C	T	1.09566	0.116798	0.434093	FALSE	FALSE
chr1:115287969-115289857	rs150043534	chr1:115289647-115289857	0	C	T	0.908363	0.122939	0.434342	FALSE	FALSE
chr8:80331457-80334208	rs146724708	chr8:80332761-80334208	0	G	A	1.06977	0.0862846	0.434395	FALSE	FALSE
chr10:104341546-104342371	rs729023	chr10:104341886-104342371	0	T	C	0.976942	0.0298472	0.434459	FALSE	FALSE
chr1:47220449-47221474	rs143548122	chr1:47221144-47221474	0	A	G	1.05767	0.0717637	0.434612	FALSE	FALSE
chr3:2554757-2557406	rs9828174	chr3:2555869-2557406	0	T	C	0.965854	0.0444794	0.434742	FALSE	FALSE
chr12:114318712-114319323	rs75606772	chr12:114318880-114319323	0	C	G	1.08739	0.107259	0.434762	FALSE	FALSE
chr5:6473396-6473819	rs824619	chr5:6473809-6473819	0	C	A	0.957655	0.0554043	0.434836	FALSE	FALSE
chr10:2093303-2093756	rs12414416	chr10:2093405-2093756	0	A	C	1.02351	0.0297674	0.435032	FALSE	FALSE
chr15:91150573-91151276	rs4261511	chr15:91151275-91151276	0	C	G	0.974572	0.0329972	0.435046	FALSE	FALSE
chr4:171416926-171419488	rs78018640	chr4:171417122-171419488	0	A	G	1.08348	0.102814	0.435478	FALSE	FALSE
chr14:104143086-104143826	rs7148857	chr14:104143236-104143826	0	G	C	1.025	0.0316665	0.435557	FALSE	FALSE
chr1:4577071-4577640	rs7545719	chr1:4577263-4577640	0	T	C	0.966668	0.0434783	0.43556	FALSE	FALSE
chr3:112990048-112991117	rs16860758	chr3:112990313-112991117	0	G	C	1.03	0.0379251	0.435676	FALSE	FALSE
chr20:31426249-31427885	rs416815	chr20:31426625-31427885	0	C	A	1.0234	0.0296849	0.435816	FALSE	FALSE
chr10:27772080-27772902	rs599641	chr10:27772868-27772902	0	C	T	0.969331	0.0399888	0.436012	FALSE	FALSE
chr11:36297289-36301099	rs10836525	chr11:36299703-36301099	0	C	G	0.955364	0.0586819	0.43648	FALSE	FALSE
chr11:36297289-36301099	rs12272725	chr11:36299377-36301099	0	G	T	0.955364	0.0586819	0.43648	FALSE	FALSE
chr11:36297289-36301099	rs2289984	chr11:36298929-36301099	0	A	C	0.955364	0.0586819	0.43648	FALSE	FALSE
chr5:124141926-124143268	rs115751420	chr5:124142243-124143268	0	A	G	0.915881	0.113008	0.436838	FALSE	FALSE
chr11:22579848-22581170	rs12802564	chr11:22580767-22581170	0	A	C	0.970178	0.0389718	0.437238	FALSE	FALSE
chr15:62171597-62172681	rs1981917	chr15:62171905-62172681	0	G	A	0.976827	0.0301883	0.437367	FALSE	FALSE
chr10:104371395-104372298	rs11191352	chr10:104372243-104372298	0	G	A	0.977133	0.0298089	0.437743	FALSE	FALSE
chr2:205015440-205016253	rs6712226	chr2:205016137-205016253	0	T	C	1.025	0.0318236	0.437751	FALSE	FALSE
chr10:117485886-117487253	rs2286631	chr10:117486909-117487253	0	G	T	0.976775	0.0303042	0.438083	FALSE	FALSE
chr15:93915385-93915876	rs17707420	chr15:93915764-93915876	0	T	C	1.06585	0.0822408	0.438103	FALSE	FALSE
chr14:66488952-66489589	rs8004448	chr14:66489456-66489589	0	A	G	0.975627	0.0318299	0.438208	FALSE	FALSE
chr10:73804381-73804996	rs11591794	chr10:73804697-73804996	0	A	G	0.960629	0.0518309	0.438366	FALSE	FALSE
chr19:5046048-5047057	rs35801018	chr19:5046698-5047057	0	A	G	1.04172	0.0527412	0.438395	FALSE	FALSE
chr2:9248347-9248848	rs12386181	chr2:9248397-9248848	0	A	G	0.976728	0.0303898	0.438435	FALSE	FALSE
chr17:79772738-79774029	rs138233336	chr17:79773807-79774029	0	C	G	1.11497	0.14045	0.438435	FALSE	FALSE
chr16:9583599-9584996	rs77289116	chr16:9584356-9584996	0	C	A	0.960532	0.051978	0.438516	FALSE	FALSE
chr10:84222811-84224280	rs34499222	chr10:84223348-84224280	0	A	G	1.03977	0.0503558	0.438688	FALSE	FALSE
chr17:79224936-79226034	rs72860022	chr17:79224984-79226034	0	T	C	0.91998	0.107712	0.438744	FALSE	FALSE
chr17:40063137-40065746	rs2013590	chr17:40064860-40065746	0	T	C	0.973455	0.0347519	0.438841	FALSE	FALSE
chr4:188856130-188856778	rs12503545	chr4:188856167-188856778	0	G	C	0.976617	0.0305739	0.438988	FALSE	FALSE
chr5:167589489-167589948	rs76764770	chr5:167589504-167589948	0	A	G	0.964917	0.0461492	0.439009	FALSE	FALSE
chr5:33983050-33984025	rs35388	chr5:33983369-33984025	0	T	C	0.976879	0.0302349	0.439106	FALSE	FALSE
chr6:119516866-119518248	rs3798603	chr6:119517238-119518248	0	T	C	0.963699	0.0477945	0.439136	FALSE	FALSE
chr20:16628043-16629009	rs2328052	chr20:16628425-16629009	0	G	A	1.02521	0.0321882	0.43921	FALSE	FALSE
chr1:108234750-108235770	rs7530592	chr1:108235718-108235770	0	G	T	0.977341	0.029673	0.439869	FALSE	FALSE
chr1:111079787-111080999	rs7534743	chr1:111080949-111080999	0	A	G	0.975042	0.0327284	0.43997	FALSE	FALSE
chr17:52941917-52942722	rs7212184	chr17:52942557-52942722	0	C	T	0.974832	0.0330138	0.440054	FALSE	FALSE
chr7:872406-873199	rs10258993	chr7:873151-873199	0	G	T	0.973821	0.034385	0.44041	FALSE	FALSE
chr6:140957251-140958547	rs1336370	chr6:140958046-140958547	0	C	T	0.975974	0.0315349	0.440597	FALSE	FALSE
chr6:43855923-43856641	rs78951656	chr6:43855923-43856641	0	T	C	0.965987	0.0448846	0.440723	FALSE	FALSE
chr1:4587606-4588299	rs241237	chr1:4587968-4588299	0	C	T	0.977449	0.0295918	0.440822	FALSE	FALSE
chr8:53142651-53143431	rs74943041	chr8:53142652-53143431	0	A	G	0.918965	0.109817	0.441581	FALSE	FALSE
chr7:75961188-75961716	rs2961034	chr7:75961549-75961716	0	T	C	0.977271	0.0298962	0.441865	FALSE	FALSE
chr5:124141926-124143268	rs34598974	chr5:124142067-124143268	0	A	G	1.05348	0.0678182	0.442329	FALSE	FALSE
chr22:37611960-37612707	rs737550	chr22:37611986-37612707	0	T	C	1.02339	0.0301	0.442374	FALSE	FALSE
chr8:2146767-2147777	rs61444175	chr8:2146832-2147777	0	C	G	1.05441	0.0689705	0.442381	FALSE	FALSE
chr11:26849153-26849847	rs118033479	chr11:26849828-26849847	0	C	A	1.08905	0.111156	0.442819	FALSE	FALSE
chr19:5090964-5091923	rs999561	chr19:5091846-5091923	0	T	C	1.02306	0.02973	0.443134	FALSE	FALSE
chr6:43748543-43751029	rs3025030	chr6:43750586-43751029	0	C	G	1.03351	0.04304	0.443842	FALSE	FALSE
chr11:68872810-68873913	rs117421820	chr11:68873309-68873913	0	A	G	1.05967	0.0757036	0.443889	FALSE	FALSE
chr15:62652369-62653283	rs74517068	chr15:62653238-62653283	0	T	G	1.10888	0.134993	0.443912	FALSE	FALSE
chr14:49515775-49517090	rs61982140	chr14:49516857-49517090	0	G	C	0.931992	0.0920359	0.44412	FALSE	FALSE
chr14:101495577-101496147	rs143863696	chr14:101496122-101496147	0	A	G	0.926364	0.0999519	0.444122	FALSE	FALSE
chr16:2104688-2105160	rs113328694	chr16:2105035-2105160	0	T	C	0.923265	0.104513	0.44492	FALSE	FALSE
chr19:5080027-5081088	rs11673509	chr19:5080646-5081088	0	T	C	0.960645	0.052583	0.445129	FALSE	FALSE
chr4:86763347-86764108	rs345328	chr4:86763900-86764108	0	C	T	0.97638	0.0313165	0.445303	FALSE	FALSE
chr15:37510921-37515062	rs9920866	chr15:37511617-37515062	0	C	T	0.962419	0.050188	0.445316	FALSE	FALSE
chr12:92529596-92530276	rs1826535	chr12:92529996-92530276	0	C	A	0.97683	0.0307331	0.445592	FALSE	FALSE
chr10:123332319-123332911	rs3750817	chr10:123332576-123332911	0	T	C	1.02341	0.030371	0.446101	FALSE	FALSE
chr4:105512660-105514888	rs62331260	chr4:105514188-105514888	0	C	T	0.959044	0.054893	0.446175	FALSE	FALSE
chr7:155115715-155116622	rs36174135	chr7:155116621-155116622	0	T	C	1.03194	0.0412839	0.446321	FALSE	FALSE
chr3:2554757-2557406	rs1382875	chr3:2555482-2557406	0	G	T	0.966922	0.044194	0.446581	FALSE	FALSE
chr6:117869523-117870454	rs9489217	chr6:117869849-117870454	0	C	T	1.02282	0.0296529	0.446632	FALSE	FALSE
chr13:113724846-113725424	rs9549655	chr13:113725366-113725424	0	A	G	1.03146	0.0407136	0.446804	FALSE	FALSE
chr22:37611960-37612707	rs762921	chr22:37612041-37612707	0	A	C	1.02311	0.0300332	0.44683	FALSE	FALSE
chr8:27336517-27337153	rs35505579	chr8:27337044-27337153	0	T	A	1.03898	0.0502677	0.446863	FALSE	FALSE
chr3:112323618-112324592	rs34541731	chr3:112324053-112324592	0	G	A	0.947336	0.0711296	0.446896	FALSE	FALSE
chr12:61267142-61267792	rs75947676	chr12:61267532-61267792	0	A	T	0.90832	0.126461	0.447027	FALSE	FALSE
chr5:163085584-163086912	rs158853	chr5:163086036-163086912	0	T	A	0.974681	0.0337394	0.447201	FALSE	FALSE
chr9:135537571-135538501	rs35918594	chr9:135538049-135538501	0	T	C	0.96421	0.0479506	0.447214	FALSE	FALSE
chr3:2554757-2557406	rs1382874	chr3:2555421-2557406	0	C	T	0.966982	0.0442057	0.447536	FALSE	FALSE
chr12:130995641-130996290	rs77612282	chr12:130996018-130996290	0	T	C	1.08851	0.11167	0.44758	FALSE	FALSE
chr5:163085584-163086912	rs158854	chr5:163086194-163086912	0	C	A	0.97743	0.0300623	0.447634	FALSE	FALSE
chr5:14353872-14354943	rs152177	chr5:14354269-14354943	0	A	G	1.02294	0.0298785	0.447763	FALSE	FALSE
chr6:80519489-80520743	rs6903123	chr6:80520723-80520743	0	A	G	0.977275	0.030284	0.447819	FALSE	FALSE
chr12:130947566-130948313	rs12308761	chr12:130948205-130948313	0	A	G	1.02366	0.0308139	0.447898	FALSE	FALSE
chr7:153631382-153632384	rs75796446	chr7:153631939-153632384	0	G	A	1.04902	0.063073	0.448018	FALSE	FALSE
chr2:70784192-70784562	rs181336866	chr2:70784270-70784562	0	A	G	0.904384	0.132554	0.448336	FALSE	FALSE
chr3:14399894-14400283	rs13081924	chr3:14400076-14400283	0	T	C	1.03438	0.0445845	0.44838	FALSE	FALSE
chr12:121199240-121200163	rs117820209	chr12:121200132-121200163	0	C	A	0.923822	0.104534	0.448453	FALSE	FALSE
chr12:40425419-40426901	rs78796480	chr12:40425477-40426901	0	A	G	0.903825	0.133408	0.448467	FALSE	FALSE
chr14:49515775-49517090	rs12100606	chr14:49516122-49517090	0	T	C	0.934371	0.0895865	0.44862	FALSE	FALSE
chr8:95372866-95373402	rs2515160	chr8:95373307-95373402	0	C	T	0.946039	0.0732103	0.448627	FALSE	FALSE
chr3:2554757-2557406	rs9846741	chr3:2555258-2557406	0	G	A	0.967062	0.0442076	0.448671	FALSE	FALSE
chr21:17198550-17200816	rs78988517	chr21:17198918-17200816	0	G	C	1.04135	0.0534971	0.448813	FALSE	FALSE
chr16:6505172-6506075	rs9938274	chr16:6505207-6506075	0	T	C	0.976822	0.0309846	0.449134	FALSE	FALSE
chr3:2554757-2557406	rs9864826	chr3:2555907-2557406	0	A	G	0.966591	0.0449019	0.449201	FALSE	FALSE
chr8:2146767-2147777	rs2306256	chr8:2147672-2147777	0	A	G	0.977873	0.0295729	0.449281	FALSE	FALSE
chr15:37510921-37515062	rs1520012	chr15:37512553-37515062	0	G	C	0.962746	0.0501845	0.449334	FALSE	FALSE
chr9:86869574-86870752	rs11140473	chr9:86870418-86870752	0	A	G	0.969514	0.0409275	0.449368	FALSE	FALSE
chr22:49207649-49209116	rs77471125	chr22:49207950-49209116	0	T	C	0.967799	0.0432681	0.449374	FALSE	FALSE
chr9:136269079-136269689	rs17150554	chr9:136269142-136269689	0	A	G	0.961007	0.0526462	0.449959	FALSE	FALSE
chr1:88798894-88799628	rs150466211	chr1:88799507-88799628	0	C	A	1.11284	0.141598	0.450215	FALSE	FALSE
chr4:31147643-31148631	rs1044352	chr4:31147873-31148631	0	T	G	0.977758	0.0297925	0.450244	FALSE	FALSE
chr9:133296927-133297598	rs7856592	chr9:133297498-133297598	0	T	C	0.924812	0.103545	0.450318	FALSE	FALSE
chr3:154402187-154402838	rs56790456	chr3:154402384-154402838	0	A	G	1.09193	0.116519	0.450375	FALSE	FALSE
chr18:31503671-31505561	rs17816443	chr18:31504614-31505561	0	C	T	0.97207	0.0375389	0.450474	FALSE	FALSE
chr16:82577583-82579078	rs56131031	chr16:82578006-82579078	0	A	C	0.903756	0.134104	0.450483	FALSE	FALSE
chr9:139846099-139847317	rs13283724	chr9:139847088-139847317	0	C	G	1.02644	0.0345813	0.45053	FALSE	FALSE
chr16:78319632-78320461	rs79763442	chr16:78319666-78320461	0	G	C	1.06056	0.0779412	0.450619	FALSE	FALSE
chr7:882033-883006	rs111665519	chr7:882891-883006	0	G	C	0.918505	0.112807	0.451111	FALSE	FALSE
chr22:46048709-46049567	rs79371209	chr22:46049287-46049567	0	T	C	0.936827	0.0866267	0.451262	FALSE	FALSE
chr19:2337355-2337761	rs55710409	chr19:2337407-2337761	0	T	C	1.03405	0.0444681	0.451512	FALSE	FALSE
chr20:10504364-10506152	rs34516932	chr20:10506151-10506152	0	T	C	0.971066	0.0390002	0.451552	FALSE	FALSE
chr19:10837524-10837907	rs892086	chr19:10837676-10837907	0	G	A	1.02295	0.0301463	0.451647	FALSE	FALSE
chr2:105697392-105698005	rs73945034	chr2:105697500-105698005	0	C	G	0.973883	0.0351727	0.451814	FALSE	FALSE
chr10:81034093-81035355	rs1250541	chr10:81034912-81035355	0	C	G	1.0225	0.0295997	0.452185	FALSE	FALSE
chr4:40925181-40926100	rs6830637	chr4:40925812-40926100	0	A	G	1.02272	0.0298886	0.452351	FALSE	FALSE
chr7:47678315-47678785	rs78034597	chr7:47678603-47678785	0	T	C	1.10904	0.137738	0.452409	FALSE	FALSE
chr6:15501760-15502560	rs2237112	chr6:15502082-15502560	0	A	C	1.02305	0.0303314	0.452426	FALSE	FALSE
chr10:29311531-29311888	rs4749374	chr10:29311769-29311888	0	G	C	0.960998	0.052961	0.452544	FALSE	FALSE
chr8:118138876-118142475	rs13282002	chr8:118140045-118142475	0	C	T	1.03056	0.0401067	0.452937	FALSE	FALSE
chr7:95114892-95115433	rs43068	chr7:95114929-95115433	0	T	A	1.02657	0.0349765	0.453388	FALSE	FALSE
chr19:33922944-33923877	rs144787258	chr19:33923775-33923877	0	C	G	1.07902	0.101434	0.453393	FALSE	FALSE
chr10:2327003-2327907	rs4258303	chr10:2327566-2327907	0	C	G	0.978039	0.0296194	0.453436	FALSE	FALSE
chr2:45066874-45067819	rs341596	chr2:45067136-45067819	0	C	G	0.93407	0.0910219	0.453669	FALSE	FALSE
chr6:136750384-136751374	rs997139	chr6:136751117-136751374	0	G	A	0.970346	0.040184	0.453781	FALSE	FALSE
chr12:92500899-92502702	rs59864454	chr12:92502619-92502702	0	C	T	1.05716	0.0742196	0.453885	FALSE	FALSE
chr20:16628043-16629009	rs2328051	chr20:16628236-16629009	0	C	T	1.02439	0.0321777	0.4539	FALSE	FALSE
NA	rs569992995	chr5:102559792-102559793	1	C	G	0.401399	1.2189	0.453935	FALSE	FALSE
chr5:71228448-71229189	rs74486455	chr5:71229103-71229189	0	A	G	1.05039	0.0657115	0.454336	FALSE	FALSE
chr16:50972852-50973373	rs17227589	chr16:50973122-50973373	0	A	G	1.02717	0.0358305	0.454397	FALSE	FALSE
chr20:40721973-40722764	rs3092614	chr20:40722037-40722764	0	G	A	0.977744	0.0300864	0.454404	FALSE	FALSE
chr20:40721973-40722764	rs2425471	chr20:40722401-40722764	0	C	T	0.977759	0.030094	0.454835	FALSE	FALSE
chr4:1563749-1564279	rs62284900	chr4:1564055-1564279	0	T	C	1.06023	0.0783224	0.455217	FALSE	FALSE
chr15:37510921-37515062	rs117110834	chr15:37511700-37515062	0	G	A	1.09292	0.11907	0.455548	FALSE	FALSE
chr4:177804119-177805527	rs7663817	chr4:177804403-177805527	0	G	T	0.976264	0.032204	0.455707	FALSE	FALSE
chr1:227617457-227617829	rs3014301	chr1:227617698-227617829	0	T	C	0.969201	0.041942	0.455754	FALSE	FALSE
chr5:95124026-95125332	rs3822753	chr5:95124327-95125332	0	T	G	0.977296	0.0307945	0.455803	FALSE	FALSE
chr3:53704997-53706763	rs11130376	chr3:53705349-53706763	0	T	C	1.02942	0.0388788	0.455834	FALSE	FALSE
chr3:50445852-50446451	rs60149721	chr3:50446158-50446451	0	T	C	0.903124	0.136655	0.455885	FALSE	FALSE
chr19:9958689-9959900	rs34336739	chr19:9958950-9959900	0	G	T	0.91332	0.121619	0.455958	FALSE	FALSE
chr7:4041463-4042436	rs6462521	chr7:4042319-4042436	0	G	A	1.02499	0.0331117	0.455991	FALSE	FALSE
chr8:133425677-133426918	rs60675991	chr8:133425750-133426918	0	T	C	0.954085	0.0631292	0.456544	FALSE	FALSE
chr16:70736597-70737923	rs117706450	chr16:70737650-70737923	0	A	G	0.901571	0.139171	0.456558	FALSE	FALSE
chr10:3168764-3169803	rs7080240	chr10:3169802-3169803	0	T	C	0.978155	0.0296784	0.456748	FALSE	FALSE
chr12:131299917-131300311	rs1106369	chr12:131300094-131300311	0	C	A	0.977722	0.0302878	0.456955	FALSE	FALSE
chr2:227019085-227020398	rs72979712	chr2:227019415-227020398	0	T	G	0.951945	0.0662057	0.456955	FALSE	FALSE
chr2:43539640-43540843	rs7590268	chr2:43540124-43540843	0	G	T	1.02609	0.0346223	0.457001	FALSE	FALSE
chr4:177804119-177805527	rs7668750	chr4:177804745-177805527	0	C	T	0.976298	0.0322911	0.457574	FALSE	FALSE
chr10:104341546-104342371	rs729024	chr10:104341974-104342371	0	C	T	0.978103	0.02983	0.457959	FALSE	FALSE
chr2:208272958-208274462	rs72966483	chr2:208273491-208274462	0	A	G	1.02671	0.0355143	0.457967	FALSE	FALSE
chr18:5518803-5519132	rs75187135	chr18:5518967-5519132	0	T	C	0.908684	0.129045	0.45806	FALSE	FALSE
chr13:71879183-71880041	rs117991277	chr13:71879720-71880041	0	T	C	1.11054	0.141336	0.458205	FALSE	FALSE
chr16:78601669-78602159	rs113856814	chr16:78601831-78602159	0	C	G	0.892708	0.153047	0.458344	FALSE	FALSE
chr17:72945810-72946597	rs11651436	chr17:72946497-72946597	0	A	G	0.978141	0.0298041	0.458364	FALSE	FALSE
chr4:177804119-177805527	rs6825977	chr4:177804915-177805527	0	C	T	0.976397	0.0322143	0.458412	FALSE	FALSE
chr12:61267142-61267792	rs9919781	chr12:61267396-61267792	0	G	A	1.02962	0.0393707	0.458468	FALSE	FALSE
chr15:98551807-98553569	rs76265585	chr15:98553475-98553569	0	C	T	0.940731	0.0824702	0.458782	FALSE	FALSE
NA	rs78447796	chr5:101962198-101962199	1	T	C	0.879031	0.174126	0.459012	FALSE	FALSE
chr16:78319632-78320461	rs61357459	chr16:78319901-78320461	0	C	T	1.04367	0.0577522	0.459188	FALSE	FALSE
chr13:49462393-49463330	rs56311550	chr13:49462955-49463330	0	A	G	0.912398	0.123894	0.459314	FALSE	FALSE
chr20:57058279-57058846	rs117210925	chr20:57058279-57058846	0	T	C	1.0476	0.0628553	0.459389	FALSE	FALSE
chr12:24930195-24930896	rs7485690	chr12:24930538-24930896	0	T	C	1.02616	0.0349068	0.459406	FALSE	FALSE
chr1:65356882-65357634	rs11576886	chr1:65357075-65357634	0	G	C	1.0466	0.0615841	0.459594	FALSE	FALSE
chr2:23706809-23707766	rs6712599	chr2:23707765-23707766	0	C	T	1.02682	0.0357922	0.459697	FALSE	FALSE
chr7:8011264-8012262	rs75401665	chr7:8011974-8012262	0	T	C	0.907697	0.130989	0.459704	FALSE	FALSE
chr6:31509146-31510903	rs2523505	chr6:31510001-31510903	0	G	C	1.04271	0.0565855	0.459874	FALSE	FALSE
chr1:17902198-17902993	rs57306397	chr1:17902506-17902993	0	T	C	0.929338	0.099211	0.460113	FALSE	FALSE
chr20:57476553-57477220	rs6026592	chr20:57477210-57477220	0	A	G	0.977843	0.0303401	0.460205	FALSE	FALSE
chr12:1753148-1754130	rs2240512	chr12:1753355-1754130	0	C	T	0.970491	0.04056	0.46022	FALSE	FALSE
chr16:84040750-84041939	rs111855262	chr16:84041765-84041939	0	T	C	1.04562	0.0604162	0.460271	FALSE	FALSE
chr8:74225500-74227950	rs17287095	chr8:74226153-74227950	0	C	T	1.027	0.0361018	0.460468	FALSE	FALSE
chr7:14705767-14707541	rs1568844	chr7:14705767-14707541	0	C	T	0.971267	0.0395131	0.460623	FALSE	FALSE
chr4:177804119-177805527	rs7663224	chr4:177804120-177805527	0	G	A	0.976543	0.0322045	0.461094	FALSE	FALSE
chr8:30421322-30422285	rs62508371	chr8:30422059-30422285	0	T	C	1.02496	0.0334511	0.461097	FALSE	FALSE
chr5:173256574-173257193	rs359427	chr5:173256741-173257193	0	G	C	1.10424	0.134537	0.461124	FALSE	FALSE
chr6:43795715-43796585	rs2396088	chr6:43796087-43796585	0	A	G	1.03806	0.0507062	0.46129	FALSE	FALSE
chr7:140015272-140016443	rs142961877	chr7:140015300-140016443	0	T	C	1.07956	0.103953	0.461464	FALSE	FALSE
chr4:27596494-27597367	rs1026161	chr4:27597332-27597367	0	G	T	1.02738	0.0366859	0.461568	FALSE	FALSE
chr22:47426100-47426914	rs4494	chr22:47426807-47426914	0	G	C	0.976819	0.0318913	0.462073	FALSE	FALSE
chr12:110094322-110094936	rs55820876	chr12:110094590-110094936	0	G	A	1.04094	0.0545614	0.462102	FALSE	FALSE
chr19:36281844-36282283	rs55955981	chr19:36281948-36282283	0	T	C	0.963009	0.0512668	0.462199	FALSE	FALSE
chr14:34039436-34040293	rs76803787	chr14:34039656-34040293	0	C	A	1.03833	0.0511937	0.462486	FALSE	FALSE
chr1:223830123-223831008	rs57611697	chr1:223830224-223831008	0	A	C	1.02738	0.0367876	0.462714	FALSE	FALSE
chr9:136269079-136269689	rs35630406	chr9:136269574-136269689	0	A	C	0.958628	0.0575384	0.462744	FALSE	FALSE
chr11:65581359-65582127	rs78028320	chr11:65582014-65582127	0	A	G	0.972559	0.0378983	0.462834	FALSE	FALSE
chr15:98626472-98627005	rs148153810	chr15:98626829-98627005	0	T	C	1.10432	0.135178	0.462908	FALSE	FALSE
chr6:150534025-150534324	rs80322681	chr6:150534066-150534324	0	T	C	0.965714	0.0475296	0.462938	FALSE	FALSE
chr10:16870674-16871086	10:16870912	chr10:16870911-16871086	0	T	G	1.04	0.0534436	0.462997	FALSE	FALSE
chr1:110727858-110728135	rs11102061	chr1:110727999-110728135	0	T	C	0.971316	0.0396657	0.463126	FALSE	FALSE
chr16:78189408-78190344	rs7206273	chr16:78190233-78190344	0	G	A	1.02572	0.0346244	0.463362	FALSE	FALSE
chr18:9321096-9321986	rs7242624	chr18:9321467-9321986	0	T	G	1.02867	0.0385515	0.463389	FALSE	FALSE
chr17:40063137-40065746	rs74553250	chr17:40063524-40065746	0	T	C	0.933426	0.0939914	0.463575	FALSE	FALSE
chr9:2267172-2267636	rs10738636	chr9:2267433-2267636	0	A	G	1.0267	0.0359609	0.463689	FALSE	FALSE
chr7:97807499-97808179	rs74609604	chr7:97807643-97808179	0	A	G	1.10066	0.130908	0.463767	FALSE	FALSE
chr2:241845290-241846703	rs4417704	chr2:241846572-241846703	0	A	G	0.975385	0.034021	0.46382	FALSE	FALSE
chr3:32345649-32347085	rs1398100	chr3:32345773-32347085	0	G	C	0.977664	0.0308577	0.464137	FALSE	FALSE
chr5:176224458-176225182	rs72811273	chr5:176225112-176225182	0	A	C	0.955522	0.0621515	0.464139	FALSE	FALSE
chr3:2463059-2465671	rs17194371	chr3:2464723-2465671	0	A	G	0.975175	0.0343601	0.464406	FALSE	FALSE
chr2:56354469-56355610	rs4672087	chr2:56354691-56355610	0	T	C	1.02694	0.0363707	0.464884	FALSE	FALSE
chr16:4918153-4920186	rs45553841	chr16:4920097-4920186	0	A	C	0.946371	0.075464	0.465128	FALSE	FALSE
chr6:39058980-39059625	rs61086156	chr6:39059323-39059625	0	G	C	0.917929	0.117239	0.465129	FALSE	FALSE
chr8:141018084-141018818	rs80198287	chr8:141018238-141018818	0	T	C	0.903736	0.138617	0.46527	FALSE	FALSE
chr8:118165322-118167129	rs59791265	chr8:118165921-118167129	0	A	G	1.049	0.0655208	0.46532	FALSE	FALSE
chr8:118165322-118167129	rs60124396	chr8:118165913-118167129	0	A	G	1.049	0.0655208	0.46532	FALSE	FALSE
chr14:49515775-49517090	rs61982138	chr14:49515892-49517090	0	A	G	0.935061	0.0919955	0.465479	FALSE	FALSE
chr11:36297289-36301099	rs2289985	chr11:36298877-36301099	0	C	G	0.958077	0.0587052	0.465674	FALSE	FALSE
chr16:81588010-81588994	rs76006132	chr16:81588570-81588994	0	T	G	1.04326	0.0580579	0.465749	FALSE	FALSE
chr3:59967229-59968363	rs6771484	chr3:59968281-59968363	0	G	T	1.02201	0.0298497	0.465877	FALSE	FALSE
chr17:76916111-76916897	rs9907725	chr17:76916473-76916897	0	T	C	1.05043	0.0674849	0.465964	FALSE	FALSE
chr7:4175335-4176320	rs2342506	chr7:4176233-4176320	0	G	A	0.978487	0.0298452	0.466199	FALSE	FALSE
chr3:99439818-99440742	rs114015060	chr3:99439889-99440742	0	C	G	0.935325	0.0918116	0.466465	FALSE	FALSE
chr12:130947566-130948313	rs12322663	chr12:130948111-130948313	0	T	C	1.02269	0.0308134	0.466526	FALSE	FALSE
chr7:14705767-14707541	rs2358025	chr7:14707023-14707541	0	C	A	0.971638	0.039526	0.466652	FALSE	FALSE
chr21:37571213-37571782	rs7281674	chr21:37571666-37571782	0	T	A	1.02205	0.0299743	0.466816	FALSE	FALSE
chr11:12867028-12868189	rs17409787	chr11:12867076-12868189	0	G	A	0.968093	0.0445655	0.466844	FALSE	FALSE
chr10:43585738-43585896	rs2435344	chr10:43585873-43585896	0	T	C	1.02467	0.0335085	0.467061	FALSE	FALSE
chr8:26516050-26517054	rs7831883	chr8:26516212-26517054	0	G	T	1.05356	0.0717378	0.467063	FALSE	FALSE
chr6:80519489-80520743	rs9352768	chr6:80519922-80520743	0	C	G	0.978217	0.0302846	0.467096	FALSE	FALSE
chr5:2536972-2537624	rs13189328	chr5:2537212-2537624	0	T	C	1.02243	0.0305095	0.467199	FALSE	FALSE
chr9:96343058-96345319	rs117432403	chr9:96345093-96345319	0	A	G	0.901486	0.142713	0.467405	FALSE	FALSE
chr8:3718348-3719008	rs115403116	chr8:3718719-3719008	0	T	G	1.0824	0.10904	0.467722	FALSE	FALSE
chr2:3352507-3353459	rs35988121	chr2:3353101-3353459	0	T	C	1.02444	0.0332668	0.467963	FALSE	FALSE
chr11:105589495-105590470	rs75721066	chr11:105590326-105590470	0	A	G	0.903347	0.140088	0.468082	FALSE	FALSE
chr19:29577228-29577539	rs17716275	chr19:29577229-29577539	0	A	G	0.951531	0.0685348	0.468498	FALSE	FALSE
chr18:67962022-67963362	rs41405450	chr18:67962627-67963362	0	G	A	0.970698	0.041043	0.4687	FALSE	FALSE
chr8:85468972-85469584	rs1252201	chr8:85469412-85469584	0	A	G	1.0319	0.0433358	0.468753	FALSE	FALSE
chr2:208272958-208274462	rs72966484	chr2:208273884-208274462	0	G	A	1.02607	0.0355267	0.468765	FALSE	FALSE
chr16:12596565-12597513	rs11075085	chr16:12596640-12597513	0	T	C	1.02598	0.0354294	0.469095	FALSE	FALSE
chr6:43795715-43796585	rs4273687	chr6:43796145-43796585	0	G	A	1.03733	0.0507008	0.469718	FALSE	FALSE
chr16:6505172-6506075	rs9932976	chr16:6505664-6506075	0	C	T	0.977991	0.0308005	0.469967	FALSE	FALSE
chr16:84025448-84026599	rs79430695	chr16:84025664-84026599	0	T	C	1.05182	0.0699469	0.470089	FALSE	FALSE
chr18:12001226-12001971	rs11660567	chr18:12001257-12001971	0	A	C	0.951833	0.0683522	0.470159	FALSE	FALSE
chr18:31251249-31252648	rs1941696	chr18:31252128-31252648	0	G	A	1.02182	0.029898	0.470269	FALSE	FALSE
chr12:125152350-125152791	rs7307576	chr12:125152349-125152791	0	A	T	0.960906	0.0553496	0.47122	FALSE	FALSE
chr3:53798046-53799514	rs3774570	chr3:53798442-53799514	0	A	G	1.02251	0.0308979	0.471328	FALSE	FALSE
chr17:25818496-25819477	rs7224749	chr17:25818931-25819477	0	T	C	1.03776	0.0514868	0.47154	FALSE	FALSE
chr14:33776769-33778695	rs73256829	chr14:33778071-33778695	0	A	G	1.11155	0.146899	0.47158	FALSE	FALSE
chr15:98551807-98553569	rs9708233	chr15:98552023-98553569	0	C	T	1.02266	0.0311407	0.47185	FALSE	FALSE
chr16:84025448-84026599	rs74802146	chr16:84025631-84026599	0	C	G	1.05161	0.0699476	0.471862	FALSE	FALSE
chr15:62572520-62573224	rs62004700	chr15:62572580-62573224	0	A	C	1.04382	0.0596938	0.472479	FALSE	FALSE
chr16:87781497-87782020	rs62055593	chr16:87781749-87782020	0	A	G	1.03544	0.0484776	0.472507	FALSE	FALSE
chr10:120660553-120662006	rs79277226	chr10:120660715-120662006	0	A	G	1.04663	0.0634461	0.47253	FALSE	FALSE
chr17:14355200-14355654	rs616348	chr17:14355589-14355654	0	G	A	0.975724	0.0342106	0.472537	FALSE	FALSE
chr3:178136971-178138004	rs148565622	chr3:178137260-178138004	0	T	C	0.921289	0.114168	0.472712	FALSE	FALSE
chr1:33802272-33802804	rs10798938	chr1:33802350-33802804	0	T	C	1.02314	0.0318903	0.473222	FALSE	FALSE
chr1:205218105-205218789	rs78311174	chr1:205218763-205218789	0	T	C	1.08796	0.11755	0.473281	FALSE	FALSE
chr7:37149577-37150284	rs73335567	chr7:37149937-37150284	0	G	C	1.0566	0.076796	0.473398	FALSE	FALSE
chr3:2463059-2465671	rs11716221	chr3:2464737-2465671	0	A	G	0.977879	0.0312215	0.473708	FALSE	FALSE
chr19:56065873-56066619	rs144064559	chr19:56066133-56066619	0	A	T	1.1032	0.137127	0.473866	FALSE	FALSE
chr12:33357961-33359502	rs1545642	chr12:33358432-33359502	0	C	T	0.974452	0.0361411	0.473947	FALSE	FALSE
chr6:150497405-150499578	rs4870359	chr6:150498331-150499578	0	A	G	1.0351	0.0481965	0.474125	FALSE	FALSE
chr7:157259038-157259595	rs11767592	chr7:157259359-157259595	0	A	G	1.05622	0.0764262	0.474226	FALSE	FALSE
chr15:98874007-98874534	rs55904673	chr15:98874427-98874534	0	G	C	0.975426	0.0347886	0.474487	FALSE	FALSE
chr7:158323630-158324717	rs73180245	chr7:158324104-158324717	0	G	C	0.924642	0.109556	0.474521	FALSE	FALSE
chr4:18580522-18581401	rs140545891	chr4:18581139-18581401	0	C	T	1.08936	0.119691	0.47456	FALSE	FALSE
chr16:48973707-48974629	rs78452694	chr16:48973928-48974629	0	C	T	0.947678	0.0751894	0.474774	FALSE	FALSE
chr10:28643220-28643917	rs11007049	chr10:28643774-28643917	0	A	G	1.02442	0.0337618	0.474787	FALSE	FALSE
chr11:72483932-72485785	rs77437595	chr11:72485278-72485785	0	T	A	1.04825	0.065937	0.474866	FALSE	FALSE
chr19:860719-864347	rs35186399	chr19:860765-864347	0	A	G	1.11103	0.147431	0.475138	FALSE	FALSE
chr1:206588860-206590123	rs10494875	chr1:206589887-206590123	0	A	T	0.935186	0.0938696	0.475312	FALSE	FALSE
chr1:206588860-206590123	rs12085911	chr1:206588878-206590123	0	C	T	0.935186	0.0938696	0.475312	FALSE	FALSE
chr1:18475215-18476249	rs77236083	chr1:18475521-18476249	0	T	C	1.10078	0.134589	0.475585	FALSE	FALSE
chr17:17343390-17345173	rs925095	chr17:17344652-17345173	0	T	C	0.97862	0.0302967	0.475643	FALSE	FALSE
chr11:61338704-61339967	rs74979228	chr11:61339188-61339967	0	C	A	0.924326	0.110318	0.475654	FALSE	FALSE
chr2:25559876-25560282	rs12995968	chr2:25559933-25560282	0	C	T	1.04848	0.066384	0.475763	FALSE	FALSE
chr4:186639945-186640862	rs6836237	chr4:186640049-186640862	0	T	C	1.03387	0.0467161	0.475787	FALSE	FALSE
chr20:57601902-57605555	rs112354607	chr20:57603166-57605555	0	T	C	0.935407	0.0936995	0.476075	FALSE	FALSE
chr10:36072251-36073481	rs7906986	chr10:36072828-36073481	0	T	C	0.966067	0.0484719	0.476337	FALSE	FALSE
chr4:139811987-139813121	rs77635208	chr4:139812378-139813121	0	C	T	0.943289	0.0820007	0.476477	FALSE	FALSE
chr1:176500959-176503005	rs2206506	chr1:176502621-176503005	0	T	A	1.02349	0.0326092	0.476537	FALSE	FALSE
chr19:4984476-4984950	rs33938520	chr19:4984587-4984950	0	T	C	0.976182	0.0338814	0.476784	FALSE	FALSE
chr14:60173513-60175418	rs144274620	chr14:60174126-60175418	0	T	C	1.10025	0.13429	0.476824	FALSE	FALSE
chr17:2819494-2819889	rs7359618	chr17:2819868-2819889	0	T	C	0.964386	0.0510281	0.477289	FALSE	FALSE
chr17:76526014-76526435	rs62075885	chr17:76526047-76526435	0	A	G	1.02402	0.0334211	0.477502	FALSE	FALSE
chr6:53729294-53730172	rs6905323	chr6:53729760-53730172	0	G	A	0.976315	0.0337502	0.477575	FALSE	FALSE
chr5:177832101-177832637	rs75921610	chr5:177832343-177832637	0	C	T	1.07358	0.100035	0.477836	FALSE	FALSE
chr7:105374654-105375124	rs12669065	chr7:105374660-105375124	0	G	A	1.02703	0.0375823	0.477934	FALSE	FALSE
chr8:141018084-141018818	rs6988665	chr8:141018695-141018818	0	C	T	1.02667	0.0370992	0.47797	FALSE	FALSE
chr15:37371605-37374157	rs62045827	chr15:37372565-37374157	0	A	G	0.92376	0.111776	0.478022	FALSE	FALSE
chr3:21836510-21837659	rs1606851	chr3:21837426-21837659	0	A	G	1.0219	0.0305385	0.478037	FALSE	FALSE
chr16:87354625-87355558	rs8048288	chr16:87355456-87355558	0	A	T	0.974709	0.0361382	0.478419	FALSE	FALSE
chr18:77231107-77231597	rs7228738	chr18:77231306-77231597	0	T	C	1.02944	0.0409346	0.478465	FALSE	FALSE
chr17:7854828-7855681	rs80019768	chr17:7854957-7855681	0	A	G	0.932545	0.0985823	0.478684	FALSE	FALSE
chr6:7742303-7743021	rs1535430	chr6:7742314-7743021	0	C	T	1.02506	0.0349444	0.478771	FALSE	FALSE
chr1:18475215-18476249	rs4311853	chr1:18475440-18476249	0	A	G	1.02176	0.0303979	0.478816	FALSE	FALSE
chr6:128921651-128922833	rs72986245	chr6:128922427-128922833	0	T	C	1.04874	0.0672186	0.478936	FALSE	FALSE
chr12:6197659-6198851	rs73036549	chr12:6198034-6198851	0	A	G	0.953897	0.0666743	0.478997	FALSE	FALSE
chr6:15255880-15256985	rs73359693	chr6:15256924-15256985	0	A	G	1.03862	0.0535349	0.479013	FALSE	FALSE
chr2:223297801-223299070	rs7556867	chr2:223298245-223299070	0	G	A	1.02496	0.0348522	0.479323	FALSE	FALSE
chr10:10964630-10965773	rs2399580	chr10:10965002-10965773	0	G	T	1.02387	0.033341	0.479327	FALSE	FALSE
chr8:59927085-59928130	rs410519	chr8:59927447-59928130	0	C	T	0.962672	0.0537851	0.479382	FALSE	FALSE
chr8:53242528-53244061	rs10448050	chr8:53243288-53244061	0	C	T	0.911905	0.130468	0.479666	FALSE	FALSE
chr22:37611960-37612707	rs5756564	chr22:37612102-37612707	0	C	T	1.02154	0.0301598	0.479814	FALSE	FALSE
chr17:30444233-30444716	rs7226186	chr17:30444673-30444716	0	G	A	1.02871	0.0400869	0.480184	FALSE	FALSE
chr2:62735538-62736603	rs66636810	chr2:62735881-62736603	0	G	C	0.970047	0.0430778	0.480214	FALSE	FALSE
chr12:114290458-114291408	rs3782434	chr12:114290717-114291408	0	A	G	0.975996	0.0344225	0.480286	FALSE	FALSE
chr6:15255880-15256985	rs73359692	chr6:15256728-15256985	0	G	A	1.03851	0.0535414	0.480331	FALSE	FALSE
chr2:240232914-240233240	rs150885521	chr2:240233152-240233240	0	G	T	0.941233	0.0858202	0.480364	FALSE	FALSE
chr17:78874410-78875691	rs138971281	chr17:78875652-78875691	0	T	C	1.1058	0.142557	0.480514	FALSE	FALSE
chr5:111890070-111890603	rs72793936	chr5:111890354-111890603	0	T	C	1.03085	0.043083	0.480619	FALSE	FALSE
chr10:27772080-27772902	rs627663	chr10:27772792-27772902	0	T	C	0.971622	0.0408222	0.480676	FALSE	FALSE
chr19:38553502-38554841	rs1623935	chr19:38554633-38554841	0	T	C	1.02353	0.0330088	0.481029	FALSE	FALSE
chr13:113878917-113879561	rs7999579	chr13:113879356-113879561	0	C	T	0.974861	0.0361543	0.481304	FALSE	FALSE
chr9:77258461-77259372	rs73650028	chr9:77259355-77259372	0	C	A	1.07504	0.102749	0.481322	FALSE	FALSE
chr2:192306208-192307092	rs74865805	chr2:192306506-192307092	0	G	A	1.1054	0.142311	0.481357	FALSE	FALSE
chr3:136377873-136378574	rs923001	chr3:136378414-136378574	0	C	T	1.03609	0.050353	0.481367	FALSE	FALSE
chr18:1658673-1660071	rs11080884	chr18:1659100-1660071	0	G	A	0.978262	0.0312215	0.481485	FALSE	FALSE
chr14:100597651-100598012	rs8010989	chr14:100597810-100598012	0	A	G	1.06577	0.0905736	0.481911	FALSE	FALSE
chr10:132281975-132282377	rs2449890	chr10:132282130-132282377	0	G	A	0.96496	0.0507268	0.481957	FALSE	FALSE
chr20:40721973-40722764	rs3092588	chr20:40722585-40722764	0	G	A	0.979069	0.0300847	0.481972	FALSE	FALSE
chr5:133328192-133330211	rs6893145	chr5:133328824-133330211	0	C	T	0.968305	0.0458079	0.481986	FALSE	FALSE
chr5:133328192-133330211	rs6897409	chr5:133328997-133330211	0	C	T	0.968305	0.0458079	0.481986	FALSE	FALSE
chr20:17153061-17154104	rs1417556	chr20:17153867-17154104	0	T	A	1.05398	0.074802	0.482164	FALSE	FALSE
chr3:53798046-53799514	rs28434705	chr3:53798334-53799514	0	T	C	1.02195	0.0308962	0.482271	FALSE	FALSE
chr6:119069457-119070267	rs146585556	chr6:119069750-119070267	0	A	G	1.07514	0.103158	0.482486	FALSE	FALSE
chr16:88827049-88827446	rs28642110	chr16:88827168-88827446	0	G	A	0.90253	0.146029	0.482506	FALSE	FALSE
chr4:56972451-56973279	rs1531585	chr4:56972901-56973279	0	G	A	1.0311	0.0436172	0.482547	FALSE	FALSE
chr10:59727806-59728831	rs2537651	chr10:59727993-59728831	0	A	C	0.970122	0.0432331	0.48292	FALSE	FALSE
chr3:14681573-14682429	rs13091948	chr3:14681717-14682429	0	A	T	0.978785	0.0305648	0.482941	FALSE	FALSE
chr2:236138919-236140163	rs10803634	chr2:236139401-236140163	0	C	A	0.977627	0.0322521	0.482954	FALSE	FALSE
chr10:129099175-129099813	rs75040368	chr10:129099779-129099813	0	T	G	0.964002	0.0522945	0.483264	FALSE	FALSE
chr11:8336707-8338201	rs2871610	chr11:8337965-8338201	0	A	G	0.979276	0.029872	0.483275	FALSE	FALSE
chr2:56354469-56355610	rs2021413	chr2:56355271-56355610	0	A	G	1.02576	0.0362972	0.483463	FALSE	FALSE
chr1:15505302-15506044	rs34732356	chr1:15506000-15506044	0	T	C	0.969932	0.0435678	0.483469	FALSE	FALSE
chr4:938912-939897	rs7687129	chr4:939882-939897	0	T	C	1.02313	0.0326337	0.483506	FALSE	FALSE
chr3:46965066-46965286	rs2290546	chr3:46965196-46965286	0	C	G	0.978133	0.0315553	0.483511	FALSE	FALSE
chr13:113724846-113725424	rs148798899	chr13:113725107-113725424	0	T	C	1.08304	0.113863	0.483565	FALSE	FALSE
chr2:99528716-99529316	rs75248951	chr2:99528724-99529316	0	A	G	1.0803	0.110317	0.483828	FALSE	FALSE
chr10:129600840-129602060	rs35741766	chr10:129601512-129602060	0	G	A	0.966645	0.048462	0.483917	FALSE	FALSE
chr4:105512660-105514888	rs75650039	chr4:105513351-105514888	0	A	G	0.960667	0.0573665	0.484244	FALSE	FALSE
chr7:4041463-4042436	rs6462522	chr7:4042435-4042436	0	T	C	1.02342	0.0330956	0.484245	FALSE	FALSE
chr5:497519-498119	rs72702717	chr5:498064-498119	0	C	T	0.969674	0.0440313	0.484309	FALSE	FALSE
chr3:193429836-193430781	rs280541	chr3:193430485-193430781	0	A	G	1.02143	0.030323	0.484424	FALSE	FALSE
chr20:18614897-18615236	rs6136447	chr20:18614904-18615236	0	G	C	1.03039	0.0428212	0.484433	FALSE	FALSE
chr5:112501598-112503107	rs1348432	chr5:112502834-112503107	0	C	T	1.06061	0.0841714	0.484458	FALSE	FALSE
chr12:124879589-124880330	rs1702335	chr12:124879835-124880330	0	A	G	0.94184	0.0857629	0.484762	FALSE	FALSE
chr7:4265547-4266058	rs614256	chr7:4266035-4266058	0	T	C	1.02094	0.0296593	0.48482	FALSE	FALSE
chr6:147192822-147193533	rs12211372	chr6:147193532-147193533	0	T	C	1.02919	0.0412036	0.484976	FALSE	FALSE
chr19:4448725-4449019	rs741923	chr19:4448842-4449019	0	A	G	1.02121	0.0300682	0.485252	FALSE	FALSE
chr1:19587068-19587554	rs77222955	chr1:19587497-19587554	0	T	C	1.0521	0.0727905	0.485345	FALSE	FALSE
chr1:19587068-19587554	rs79435446	chr1:19587200-19587554	0	T	C	1.0521	0.0727905	0.485345	FALSE	FALSE
chr4:153525931-153528709	rs77713617	chr4:153527398-153528709	0	C	A	1.05263	0.0735336	0.485474	FALSE	FALSE
chr9:136926950-136927634	rs2506714	chr9:136927326-136927634	0	A	G	1.02167	0.030745	0.485606	FALSE	FALSE
chr8:88986272-88987149	rs278894	chr8:88986748-88987149	0	T	G	1.03761	0.0529612	0.485722	FALSE	FALSE
chr11:36297289-36301099	rs12293902	chr11:36300210-36301099	0	A	G	0.959166	0.0598202	0.48584	FALSE	FALSE
chr11:36297289-36301099	rs75010425	chr11:36300673-36301099	0	T	C	0.959166	0.0598202	0.48584	FALSE	FALSE
chr6:51378809-51379516	rs9395685	chr6:51379104-51379516	0	T	C	0.977407	0.0328094	0.486112	FALSE	FALSE
chr22:25206210-25206860	rs9608340	chr22:25206687-25206860	0	T	G	1.0334	0.0471885	0.486257	FALSE	FALSE
chr15:101729142-101729533	rs139408278	chr15:101729280-101729533	0	T	C	1.09839	0.134793	0.486273	FALSE	FALSE
chr6:28696866-28697734	rs116539185	chr6:28697090-28697734	0	G	A	0.945328	0.0807806	0.486432	FALSE	FALSE
chr2:233700469-233700821	rs74395302	chr2:233700625-233700821	0	C	A	0.955615	0.065273	0.486715	FALSE	FALSE
chr4:130348793-130352024	rs80304839	chr4:130350219-130352024	0	T	G	1.05805	0.0812123	0.487146	FALSE	FALSE
chr10:80988603-80989449	rs55909752	chr10:80988603-80989449	0	T	C	0.969328	0.0448485	0.487298	FALSE	FALSE
chr21:47737080-47738401	rs80330397	chr21:47737511-47738401	0	T	C	0.957898	0.0619695	0.487614	FALSE	FALSE
chr10:129099175-129099813	rs79686167	chr10:129099812-129099813	0	T	C	0.96436	0.052304	0.487786	FALSE	FALSE
chr10:5985176-5985957	rs41295265	chr10:5985746-5985957	0	G	A	1.05533	0.0776262	0.487819	FALSE	FALSE
chr3:14681573-14682429	rs13091631	chr3:14681590-14682429	0	C	T	0.979018	0.0305671	0.487855	FALSE	FALSE
chr8:141097155-141097663	rs79092319	chr8:141097554-141097663	0	G	A	1.06496	0.090723	0.487857	FALSE	FALSE
chr6:162391999-162392584	6:162392259	chr6:162392258-162392584	0	T	G	1.04018	0.0568585	0.488422	FALSE	FALSE
chr16:8452893-8453647	rs60891613	chr16:8453601-8453647	0	A	G	1.0413	0.0584167	0.488465	FALSE	FALSE
chr5:168208763-168209487	rs11740705	chr5:168209339-168209487	0	T	C	1.02759	0.0392878	0.488507	FALSE	FALSE
chr8:74225500-74227950	rs10957653	chr8:74225744-74227950	0	A	T	0.976081	0.0349604	0.488638	FALSE	FALSE
chr9:97819239-97820278	rs1871220	chr9:97819742-97820278	0	T	C	1.06172	0.0865109	0.488784	FALSE	FALSE
chr4:143234953-143236559	rs11945996	chr4:143235720-143236559	0	C	T	0.966382	0.0494206	0.488978	FALSE	FALSE
chr13:101479740-101481347	rs9554731	chr13:101479830-101481347	0	C	G	1.03069	0.0437344	0.489383	FALSE	FALSE
chr7:143101744-143102908	rs4726618	chr7:143101983-143102908	0	T	C	0.978576	0.0313636	0.489882	FALSE	FALSE
chr10:26607042-26608488	rs147149917	chr10:26608129-26608488	0	A	G	1.09189	0.127496	0.490508	FALSE	FALSE
chr13:111094033-111094742	rs7322736	chr13:111094727-111094742	0	G	C	1.02595	0.0371629	0.490655	FALSE	FALSE
chr1:32093058-32093823	rs6703093	chr1:32093560-32093823	0	C	T	1.02074	0.0297895	0.490689	FALSE	FALSE
chr6:7513599-7515016	rs1535929	chr6:7514464-7515016	0	T	A	0.978973	0.0308437	0.490819	FALSE	FALSE
chr16:12378983-12379562	rs140728563	chr16:12379400-12379562	0	T	G	0.905441	0.144182	0.49086	FALSE	FALSE
chr4:187580399-187581090	rs7672047	chr4:187580705-187581090	0	T	C	0.979657	0.0298506	0.491133	FALSE	FALSE
chr20:6699034-6700029	rs4813802	chr20:6699594-6700029	0	G	T	1.0214	0.0307898	0.491643	FALSE	FALSE
chr3:73481745-73483167	rs6778474	chr3:73482782-73483167	0	A	G	0.957934	0.0625164	0.491808	FALSE	FALSE
chr22:47366998-47367559	rs136107	chr22:47367467-47367559	0	C	G	0.926936	0.110393	0.491911	FALSE	FALSE
chr10:105340886-105342900	rs11598047	chr10:105342671-105342900	0	G	A	1.02844	0.040809	0.491966	FALSE	FALSE
chr4:83581603-83583107	rs1848067	chr4:83582564-83583107	0	T	C	1.02138	0.0307825	0.491977	FALSE	FALSE
chr18:75805370-75806343	rs78946409	chr18:75805392-75806343	0	C	A	1.0393	0.0560971	0.492	FALSE	FALSE
chr14:78127026-78127631	rs74899338	chr14:78127600-78127631	0	A	T	1.0463	0.06589	0.492127	FALSE	FALSE
chr4:186639945-186640862	rs4862565	chr4:186640588-186640862	0	G	T	1.03261	0.0467247	0.492204	FALSE	FALSE
chr8:20798258-20799134	rs117508548	chr8:20798379-20799134	0	C	T	1.08856	0.12362	0.492442	FALSE	FALSE
chr6:7513599-7515016	rs1535926	chr6:7514795-7515016	0	C	A	0.979054	0.0308455	0.492544	FALSE	FALSE
chr6:7513599-7515016	rs1535927	chr6:7514744-7515016	0	G	A	0.979054	0.0308455	0.492544	FALSE	FALSE
chr6:7513599-7515016	rs9328427	chr6:7514342-7515016	0	A	C	0.979054	0.0308455	0.492544	FALSE	FALSE
chr6:7513599-7515016	rs1535928	chr6:7514707-7515016	0	C	G	0.979058	0.0308455	0.492616	FALSE	FALSE
chr6:7513599-7515016	rs1535930	chr6:7514432-7515016	0	A	G	0.979058	0.0308455	0.492616	FALSE	FALSE
chr19:19103793-19104566	rs77733772	chr19:19104085-19104566	0	T	C	1.08914	0.124462	0.492664	FALSE	FALSE
chr16:9556742-9557408	rs139593269	chr16:9557292-9557408	0	G	A	0.921156	0.119724	0.492737	FALSE	FALSE
chr16:8814372-8816447	rs12597484	chr16:8815738-8816447	0	T	G	1.04329	0.0617899	0.492827	FALSE	FALSE
chr11:17773878-17774244	rs757512	chr11:17774034-17774244	0	T	C	0.967988	0.0474841	0.493225	FALSE	FALSE
chr17:71744493-71745194	rs2620028	chr17:71744567-71745194	0	A	G	1.02066	0.0298533	0.493325	FALSE	FALSE
chr16:83277356-83278407	rs8063969	chr16:83277679-83278407	0	G	A	1.02076	0.029999	0.493344	FALSE	FALSE
chr5:176160392-176160780	rs72811242	chr5:176160622-176160780	0	T	C	0.964113	0.0534226	0.493902	FALSE	FALSE
chr9:136926950-136927634	rs2506713	chr9:136927096-136927634	0	A	G	1.02127	0.0307634	0.493963	FALSE	FALSE
chr22:49220687-49221339	rs4084304	chr22:49221032-49221339	0	A	G	0.967599	0.0481666	0.49408	FALSE	FALSE
chr5:123528994-123530330	rs10455041	chr5:123529106-123530330	0	G	C	0.96875	0.0464308	0.494114	FALSE	FALSE
chr7:14705767-14707541	rs4027159	chr7:14707155-14707541	0	C	A	0.973335	0.0395264	0.494116	FALSE	FALSE
chr10:131967486-131968326	rs17297984	chr10:131967692-131968326	0	A	T	0.979482	0.0303201	0.49413	FALSE	FALSE
chr18:11856822-11857811	rs5018700	chr18:11856850-11857811	0	G	A	1.05841	0.0831073	0.494534	FALSE	FALSE
chr2:5197962-5198509	rs72631551	chr2:5197963-5198509	0	A	G	0.921422	0.119865	0.494766	FALSE	FALSE
chr5:178711676-178712514	rs6888613	chr5:178712058-178712514	0	C	T	1.02082	0.0301842	0.494837	FALSE	FALSE
chr4:140707696-140708447	rs55901118	chr4:140708198-140708447	0	C	T	0.950844	0.0738489	0.494895	FALSE	FALSE
chr3:127243098-127243514	rs2720235	chr3:127243303-127243514	0	A	G	1.02729	0.0394639	0.495057	FALSE	FALSE
chr6:1054961-1055986	rs12192910	chr6:1055785-1055986	0	A	G	1.02574	0.0372617	0.495128	FALSE	FALSE
chr4:59639524-59640631	rs62302640	chr4:59640541-59640631	0	T	A	0.977971	0.0326546	0.495154	FALSE	FALSE
chr12:44032652-44033661	rs76229272	chr12:44033033-44033661	0	T	C	0.948308	0.077814	0.495182	FALSE	FALSE
chr19:24059161-24060152	rs17725202	chr19:24059275-24060152	0	A	G	1.02989	0.0431951	0.495392	FALSE	FALSE
chr12:114292335-114292963	rs4767145	chr12:114292842-114292963	0	C	G	0.970466	0.044027	0.495925	FALSE	FALSE
chr7:882033-883006	rs6970511	chr7:882894-883006	0	G	C	0.979852	0.0298969	0.496	FALSE	FALSE
chr1:95016341-95017346	rs115560511	chr1:95016513-95017346	0	G	C	1.09217	0.129503	0.496013	FALSE	FALSE
chr4:1238672-1239326	rs3775094	chr4:1238858-1239326	0	A	G	1.02029	0.0295348	0.496338	FALSE	FALSE
chr10:120784915-120785673	rs117561582	chr10:120784915-120785673	0	T	C	1.07482	0.106152	0.496691	FALSE	FALSE
chr8:20870752-20871459	rs117431018	chr8:20870850-20871459	0	A	G	0.929553	0.107497	0.496775	FALSE	FALSE
chr3:78544674-78547594	rs17016189	chr3:78545982-78547594	0	C	T	0.967871	0.0480779	0.496987	FALSE	FALSE
chr16:55032358-55033697	rs62034608	chr16:55032699-55033697	0	A	C	1.03671	0.0530946	0.497108	FALSE	FALSE
chr3:59967229-59968363	rs802774	chr3:59967672-59968363	0	A	G	0.978395	0.0321741	0.497228	FALSE	FALSE
chr11:1807121-1807480	rs72850974	chr11:1807412-1807480	0	A	C	0.965447	0.0518383	0.497551	FALSE	FALSE
chr17:71744493-71745194	rs2683166	chr17:71744936-71745194	0	T	C	1.02045	0.0298508	0.49774	FALSE	FALSE
NA	rs115310557	chr5:101860941-101860942	1	A	G	0.889856	0.172185	0.49794	FALSE	FALSE
chr21:38299380-38300427	rs2835535	chr21:38300218-38300427	0	A	G	1.02054	0.0300073	0.49797	FALSE	FALSE
chr7:69014671-69015082	rs12531914	chr7:69014935-69015082	0	A	G	1.02256	0.0329278	0.497989	FALSE	FALSE
chr2:29297329-29297717	rs17007549	chr2:29297353-29297717	0	A	G	0.95172	0.0731267	0.498603	FALSE	FALSE
chr22:19104259-19105063	rs2238757	chr22:19104323-19105063	0	T	C	0.975111	0.0372523	0.498674	FALSE	FALSE
chr12:114292335-114292963	rs10850225	chr12:114292703-114292963	0	A	G	0.970657	0.0440283	0.498772	FALSE	FALSE
chr12:114292335-114292963	rs11613892	chr12:114292740-114292963	0	A	G	0.970657	0.0440283	0.498772	FALSE	FALSE
chr12:33357961-33359502	rs1545643	chr12:33358426-33359502	0	C	A	0.975843	0.0361544	0.498818	FALSE	FALSE
chr16:15187058-15188884	rs11075256	chr16:15187911-15188884	0	G	C	1.02225	0.0325541	0.499025	FALSE	FALSE
chr20:3142654-3143518	rs56259711	chr20:3142925-3143518	0	G	A	0.921009	0.121788	0.499266	FALSE	FALSE
chr8:40879617-40880765	rs74850245	chr8:40880230-40880765	0	C	T	0.91954	0.124189	0.499397	FALSE	FALSE
chr14:65478929-65479752	rs114405954	chr14:65479450-65479752	0	G	C	1.08582	0.121906	0.499404	FALSE	FALSE
chr13:111094033-111094742	rs9521762	chr13:111094628-111094742	0	A	G	0.979945	0.03001	0.499622	FALSE	FALSE
chr14:92742334-92742786	rs750406	chr14:92742639-92742786	0	A	C	0.972318	0.0415869	0.499661	FALSE	FALSE
chr7:47678315-47678785	rs78441673	chr7:47678359-47678785	0	A	G	1.09718	0.137395	0.499681	FALSE	FALSE
chr12:114292335-114292963	rs10850224	chr12:114292561-114292963	0	T	C	0.970723	0.0440288	0.499746	FALSE	FALSE
chr17:66430342-66430888	rs2287301	chr17:66430513-66430888	0	A	G	1.02149	0.0315165	0.499875	FALSE	FALSE
chr21:41794807-41795387	rs79490990	chr21:41795004-41795387	0	A	G	1.08891	0.126272	0.499956	FALSE	FALSE
chr5:96288788-96289624	rs7731592	chr5:96288959-96289624	0	A	G	1.02043	0.0299988	0.500193	FALSE	FALSE
chr8:24584351-24584651	rs11783676	chr8:24584359-24584651	0	G	A	1.02246	0.0329498	0.500241	FALSE	FALSE
chr19:48875706-48876609	rs275837	chr19:48876189-48876609	0	C	A	0.980177	0.0297257	0.500589	FALSE	FALSE
chr3:116018044-116019196	rs35538266	chr3:116018360-116019196	0	C	T	1.04816	0.0698627	0.500816	FALSE	FALSE
chr2:85291730-85292397	rs4832132	chr2:85292381-85292397	0	T	A	0.978796	0.0318368	0.500838	FALSE	FALSE
chr18:31251249-31252648	rs1941695	chr18:31252604-31252648	0	C	T	1.02033	0.0299059	0.500901	FALSE	FALSE
chr2:236415331-236415919	rs34475626	chr2:236415471-236415919	0	A	G	0.970555	0.0444041	0.500902	FALSE	FALSE
chr5:102143245-102145396	rs115102153	chr5:102143896-102145396	0	T	G	1.0883	0.125743	0.500969	FALSE	FALSE
chr11:91821126-91822694	rs11019788	chr11:91821176-91822694	0	C	G	0.938552	0.094287	0.501206	FALSE	FALSE
chr20:12679273-12680822	rs1326203	chr20:12679348-12680822	0	C	T	1.02565	0.0376807	0.501516	FALSE	FALSE
chr5:125379443-125380305	rs3843811	chr5:125380128-125380305	0	T	C	1.02592	0.0381324	0.502168	FALSE	FALSE
chr11:125251927-125252496	rs1035795	chr11:125252059-125252496	0	G	A	1.04754	0.0692148	0.502244	FALSE	FALSE
chr18:12001226-12001971	rs671470	chr18:12001418-12001971	0	T	C	0.978245	0.0327989	0.50248	FALSE	FALSE
chr13:77373464-77374331	rs12860179	chr13:77373678-77374331	0	T	C	0.980244	0.0297697	0.502685	FALSE	FALSE
chr16:7614490-7615201	rs1395576	chr16:7614962-7615201	0	T	C	0.947553	0.0804195	0.502925	FALSE	FALSE
chr20:57940714-57942917	rs117057840	chr20:57941221-57942917	0	T	C	1.06447	0.0933065	0.503096	FALSE	FALSE
chr7:4265547-4266058	rs77791004	chr7:4265768-4266058	0	T	C	0.928076	0.111522	0.503302	FALSE	FALSE
chr2:26946916-26947278	rs35486562	chr2:26947092-26947278	0	T	C	1.02001	0.0296107	0.503426	FALSE	FALSE
chr8:15351296-15352661	rs34039256	chr8:15351899-15352661	0	G	C	1.02163	0.0319965	0.503705	FALSE	FALSE
chr4:172523896-172524721	rs3857031	chr4:172524524-172524721	0	G	A	1.02082	0.0308297	0.503883	FALSE	FALSE
chr10:25819213-25819823	rs7077800	chr10:25819227-25819823	0	T	C	0.980363	0.0296733	0.5039	FALSE	FALSE
chr22:49220687-49221339	rs34356236	chr22:49220928-49221339	0	G	C	0.968329	0.048156	0.503938	FALSE	FALSE
chr22:49220687-49221339	rs4084305	chr22:49221000-49221339	0	G	A	0.968329	0.048156	0.503938	FALSE	FALSE
chr22:49220687-49221339	rs73179529	chr22:49220964-49221339	0	G	A	0.968329	0.048156	0.503938	FALSE	FALSE
chr8:67081796-67083626	rs10093091	chr8:67082250-67083626	0	G	A	1.03446	0.0507005	0.50401	FALSE	FALSE
chr19:38550485-38551520	rs8107177	chr19:38551477-38551520	0	T	C	1.02229	0.0330057	0.504089	FALSE	FALSE
chr1:7887941-7888280	rs228699	chr1:7888168-7888280	0	C	A	1.0333	0.0490303	0.504106	FALSE	FALSE
chr5:14457450-14458831	rs115716951	chr5:14458133-14458831	0	C	A	0.93113	0.106857	0.504275	FALSE	FALSE
chr1:166323726-166324680	rs4311865	chr1:166323775-166324680	0	G	C	1.02805	0.0414795	0.504876	FALSE	FALSE
chr1:41388635-41389025	rs141188471	chr1:41388635-41389025	0	T	C	0.910675	0.140346	0.50496	FALSE	FALSE
chr12:91134606-91136070	rs4517593	chr12:91134856-91136070	0	C	T	1.02222	0.0329596	0.504966	FALSE	FALSE
chr7:7537918-7538874	rs76909382	chr7:7538560-7538874	0	G	A	1.03141	0.046399	0.505055	FALSE	FALSE
chr18:74885397-74885940	rs79743543	chr18:74885914-74885940	0	C	T	1.04308	0.0632807	0.505127	FALSE	FALSE
chr2:23771958-23772552	rs4665221	chr2:23772330-23772552	0	C	T	0.960547	0.0604409	0.50542	FALSE	FALSE
chr20:30257793-30258669	rs10439607	chr20:30258540-30258669	0	A	G	0.978765	0.0322586	0.505816	FALSE	FALSE
chr10:112581690-112583478	rs41292594	chr10:112582260-112583478	0	A	G	0.927794	0.112727	0.506152	FALSE	FALSE
chr8:59870909-59872953	rs1947178	chr8:59872176-59872953	0	A	G	0.977034	0.0349554	0.506258	FALSE	FALSE
chr16:65608180-65608822	rs59152824	chr16:65608328-65608822	0	G	A	0.979757	0.0307903	0.506574	FALSE	FALSE
chr6:11287875-11288780	rs2327391	chr6:11287986-11288780	0	T	G	0.979696	0.030884	0.506576	FALSE	FALSE
chr5:31935956-31937227	rs1553552	chr5:31936832-31937227	0	T	C	1.02311	0.0344067	0.506632	FALSE	FALSE
chr16:81588010-81588994	rs62046633	chr16:81588822-81588994	0	G	C	0.976691	0.0355185	0.506673	FALSE	FALSE
chr6:111989054-111989818	rs2237252	chr6:111989224-111989818	0	G	A	1.01981	0.0295412	0.506705	FALSE	FALSE
chr10:5676370-5677160	rs189887685	chr10:5676464-5677160	0	T	G	1.10038	0.144124	0.506885	FALSE	FALSE
chr8:58982533-58983086	rs7015049	chr8:58982990-58983086	0	T	G	1.05116	0.075187	0.506981	FALSE	FALSE
chr9:86869574-86870752	rs1932650	chr9:86870187-86870752	0	A	T	0.979868	0.0306514	0.507004	FALSE	FALSE
chr6:51378809-51379516	rs115252420	chr6:51379054-51379516	0	T	A	1.05825	0.0854662	0.507671	FALSE	FALSE
chr9:4289438-4290730	rs7033801	chr9:4289439-4290730	0	A	G	0.949832	0.0777036	0.507721	FALSE	FALSE
chr14:65478929-65479752	rs2296322	chr14:65478947-65479752	0	G	T	0.972124	0.0426989	0.50789	FALSE	FALSE
chr2:107153664-107154571	rs72933194	chr2:107154019-107154571	0	T	A	1.04166	0.0616462	0.507909	FALSE	FALSE
chr21:39109069-39109900	rs73904425	chr21:39109476-39109900	0	G	A	0.937872	0.0969067	0.508039	FALSE	FALSE
chr3:177393797-177395197	rs57793263	chr3:177394145-177395197	0	T	C	1.02321	0.034687	0.508285	FALSE	FALSE
chr5:112501598-112503107	rs6866874	chr5:112501690-112503107	0	A	G	1.05701	0.083843	0.50844	FALSE	FALSE
chr18:12001226-12001971	rs663401	chr18:12001970-12001971	0	T	C	0.978538	0.0328211	0.508598	FALSE	FALSE
chr4:8781337-8781978	rs138247286	chr4:8781505-8781978	0	G	A	0.957257	0.0661058	0.508738	FALSE	FALSE
chr13:34909737-34910392	rs9592423	chr13:34910033-34910392	0	G	T	0.956758	0.066949	0.509074	FALSE	FALSE
chr6:91738944-91740446	rs9362803	chr6:91740317-91740446	0	G	A	0.940938	0.0922082	0.509113	FALSE	FALSE
chr13:34909737-34910392	rs9599019	chr13:34910045-34910392	0	T	C	0.956705	0.0670649	0.509279	FALSE	FALSE
chr10:29264833-29265456	rs72815949	chr10:29265410-29265456	0	G	A	0.902012	0.156313	0.509413	FALSE	FALSE
chr16:1182425-1182620	16:1182570	chr16:1182569-1182620	0	G	C	1.05165	0.076334	0.509461	FALSE	FALSE
chr12:114307409-114308251	rs4767153	chr12:114307998-114308251	0	G	A	0.980136	0.0304253	0.509609	FALSE	FALSE
chr16:89439806-89440112	rs115691313	chr16:89440111-89440112	0	T	C	0.906178	0.149461	0.509787	FALSE	FALSE
chr20:16628043-16629009	rs4814523	chr20:16628790-16629009	0	G	C	0.96948	0.0470566	0.510094	FALSE	FALSE
chr20:57476553-57477220	rs6128461	chr20:57477089-57477220	0	T	C	0.980241	0.0303106	0.510265	FALSE	FALSE
chr12:44278467-44279504	rs1675755	chr12:44278772-44279504	0	G	A	0.972709	0.0420322	0.51033	FALSE	FALSE
chr16:8812423-8813366	rs6497548	chr16:8812662-8813366	0	A	C	0.972201	0.0428939	0.51101	FALSE	FALSE
chr3:193513011-193513345	rs476927	chr3:193513015-193513345	0	G	A	0.977932	0.0339816	0.511392	FALSE	FALSE
chr17:74415975-74416579	rs12941950	chr17:74416392-74416579	0	G	T	1.04196	0.0625953	0.511438	FALSE	FALSE
chr2:166330459-166332757	rs13413326	chr2:166332751-166332757	0	C	T	0.959101	0.063623	0.511599	FALSE	FALSE
chr1:231206630-231207206	rs6682002	chr1:231206761-231207206	0	A	G	1.02212	0.0333369	0.51161	FALSE	FALSE
chr5:103947235-103948152	rs2447827	chr5:103948044-103948152	0	T	C	0.980642	0.0297971	0.511801	FALSE	FALSE
chr16:85457958-85459050	rs62050374	chr16:85458928-85459050	0	A	G	0.977244	0.0350917	0.511842	FALSE	FALSE
chr8:49173735-49175004	rs56005426	chr8:49174997-49175004	0	C	T	0.970102	0.0462769	0.511878	FALSE	FALSE
chr6:43747066-43748248	rs3025049	chr6:43747377-43748248	0	A	G	0.909634	0.144518	0.512228	FALSE	FALSE
chr20:35098079-35099725	rs74222536	chr20:35098941-35099725	0	C	T	1.09191	0.134164	0.512242	FALSE	FALSE
chr18:75805370-75806343	rs28397142	chr18:75805828-75806343	0	T	C	0.973803	0.0405172	0.512356	FALSE	FALSE
chr3:73481745-73483167	rs6803514	chr3:73482778-73483167	0	A	C	0.960055	0.0622558	0.512597	FALSE	FALSE
chr6:154936705-154937126	rs9478567	chr6:154936839-154937126	0	C	T	0.977279	0.0350996	0.512604	FALSE	FALSE
NA	rs114395056	chr5:101776040-101776041	1	T	C	2.53597	1.42122	0.512613	FALSE	FALSE
chr9:88054634-88055300	rs3849872	chr9:88054827-88055300	0	A	G	1.05096	0.0759085	0.512615	FALSE	FALSE
chr3:18393098-18394053	rs62238530	chr3:18393098-18394053	0	T	C	0.915478	0.134871	0.512619	FALSE	FALSE
chr13:111277189-111278645	rs330559	chr13:111278336-111278645	0	T	C	1.02838	0.0427642	0.512865	FALSE	FALSE
chr18:12001226-12001971	rs672917	chr18:12001706-12001971	0	T	G	0.978758	0.0328241	0.513028	FALSE	FALSE
chr21:46769612-46770026	rs2838889	chr21:46769755-46770026	0	T	C	1.01973	0.029873	0.51312	FALSE	FALSE
chr9:105280366-105281537	9:105281014	chr9:105281013-105281537	0	A	G	0.962059	0.0591557	0.513204	FALSE	FALSE
chr12:125236942-125237535	rs838919	chr12:125237112-125237535	0	A	G	1.01981	0.030025	0.51354	FALSE	FALSE
chr5:111890070-111890603	rs10040932	chr5:111890355-111890603	0	G	C	0.921816	0.12465	0.513689	FALSE	FALSE
chr6:28574293-28576027	rs114365130	chr6:28574548-28576027	0	G	C	0.9606	0.0615818	0.513917	FALSE	FALSE
chr20:61354528-61354880	rs3787534	chr20:61354712-61354880	0	C	T	0.976935	0.0357501	0.513925	FALSE	FALSE
chr4:143234953-143236559	rs960678	chr4:143236157-143236559	0	C	T	0.972899	0.0421229	0.514228	FALSE	FALSE
chr2:223297801-223299070	rs4674650	chr2:223298783-223299070	0	C	T	1.02305	0.0349453	0.514257	FALSE	FALSE
chr22:43335807-43337213	rs9611969	chr22:43336684-43337213	0	T	C	1.01978	0.030059	0.514726	FALSE	FALSE
chr3:32345649-32347085	rs1398101	chr3:32345698-32347085	0	G	T	0.978244	0.0337637	0.514743	FALSE	FALSE
chr14:91827687-91828257	rs1285809	chr14:91827902-91828257	0	C	T	1.02031	0.030909	0.515319	FALSE	FALSE
chr20:6699034-6700029	rs6054485	chr20:6699758-6700029	0	G	A	1.04776	0.0717525	0.515533	FALSE	FALSE
chr6:165899738-165900481	rs146336366	chr6:165900340-165900481	0	T	C	0.929838	0.111881	0.515565	FALSE	FALSE
chr3:69915122-69916660	rs73115796	chr3:69915899-69916660	0	G	A	0.917203	0.13304	0.515931	FALSE	FALSE
chr20:6699034-6700029	rs55675265	chr20:6699727-6700029	0	T	C	1.03174	0.0480958	0.515953	FALSE	FALSE
chr12:131470419-131472528	rs12316553	chr12:131472213-131472528	0	C	T	1.08936	0.131762	0.515979	FALSE	FALSE
chr11:121404219-121406755	rs113677285	chr11:121405727-121406755	0	A	G	0.921731	0.12548	0.516002	FALSE	FALSE
chr17:76828000-76828488	rs11650000	chr17:76828153-76828488	0	A	G	1.01954	0.0297995	0.516183	FALSE	FALSE
chr3:112026489-112027275	rs6438064	chr3:112027104-112027275	0	A	G	1.01969	0.0300437	0.51626	FALSE	FALSE
chr3:112026489-112027275	rs6438065	chr3:112027215-112027275	0	G	T	1.01969	0.0300437	0.51626	FALSE	FALSE
chr3:112026489-112027275	rs6798486	chr3:112026747-112027275	0	G	C	1.01969	0.0300437	0.51626	FALSE	FALSE
chr22:43335807-43337213	rs12106550	chr22:43336636-43337213	0	G	T	1.0197	0.0300597	0.516296	FALSE	FALSE
chr3:54608005-54608327	rs1464349	chr3:54608037-54608327	0	G	A	1.0195	0.029767	0.51649	FALSE	FALSE
chr18:43449587-43451341	rs145461500	chr18:43450046-43451341	0	T	C	1.09924	0.145872	0.516556	FALSE	FALSE
chr7:38478359-38480194	rs3778884	chr7:38479219-38480194	0	A	G	0.980143	0.0309344	0.516751	FALSE	FALSE
chr1:92048286-92049079	rs12117800	chr1:92049013-92049079	0	G	A	0.976435	0.0368006	0.516982	FALSE	FALSE
chr11:35974659-35975205	rs117240294	chr11:35974720-35975205	0	T	C	1.0741	0.110344	0.517118	FALSE	FALSE
chr11:61262973-61264027	rs11605791	chr11:61263115-61264027	0	G	C	0.966258	0.0529902	0.517147	FALSE	FALSE
chr11:61262973-61264027	rs11607904	chr11:61263028-61264027	0	C	A	0.966258	0.0529902	0.517147	FALSE	FALSE
chr18:9797067-9797648	18:9797214	chr18:9797213-9797648	0	A	G	1.03428	0.0520721	0.517416	FALSE	FALSE
chr1:163064009-163065737	rs2661302	chr1:163065351-163065737	0	T	C	0.979815	0.0315048	0.517477	FALSE	FALSE
chr11:61262973-61264027	rs7931683	chr11:61263580-61264027	0	C	T	0.966339	0.0529258	0.517663	FALSE	FALSE
chr18:31251249-31252648	rs73422886	chr18:31252468-31252648	0	G	A	0.963611	0.057331	0.517923	FALSE	FALSE
chr8:40068003-40068943	rs2980803	chr8:40068793-40068943	0	C	A	0.9804	0.0306197	0.517972	FALSE	FALSE
chr4:759881-761719	rs115135810	chr4:760695-761719	0	C	G	1.04371	0.0661743	0.517974	FALSE	FALSE
chr10:25971075-25971919	rs61846907	chr10:25971918-25971919	0	T	C	0.973814	0.04105	0.51802	FALSE	FALSE
chr9:136226400-136227174	rs35811795	chr9:136226529-136227174	0	C	G	0.966025	0.0534775	0.518051	FALSE	FALSE
chr5:141075327-141075774	rs248590	chr5:141075429-141075774	0	A	G	1.02043	0.0312897	0.518115	FALSE	FALSE
chr9:84946864-84948373	rs1933584	chr9:84948299-84948373	0	C	T	0.9782	0.0341122	0.518188	FALSE	FALSE
chr8:6321275-6321903	rs2515582	chr8:6321813-6321903	0	G	C	1.02574	0.0393712	0.518529	FALSE	FALSE
chr2:122712935-122713927	rs17007042	chr2:122713040-122713927	0	C	G	0.978913	0.0330252	0.518702	FALSE	FALSE
chr16:12382706-12383489	rs12148953	chr16:12383344-12383489	0	G	A	1.01996	0.0306441	0.518893	FALSE	FALSE
chr18:77074542-77076400	rs73973070	chr18:77076179-77076400	0	T	G	0.939532	0.0967305	0.519045	FALSE	FALSE
chr22:42726990-42727429	rs143887705	chr22:42727183-42727429	0	A	G	1.05218	0.0789237	0.519291	FALSE	FALSE
chr12:130947566-130948313	rs56043916	chr12:130947914-130948313	0	G	C	1.02005	0.0308099	0.519381	FALSE	FALSE
chr2:15181686-15182244	rs79117546	chr2:15182000-15182244	0	C	T	1.0675	0.101398	0.51945	FALSE	FALSE
chr7:153531887-153533757	rs2538414	chr7:153532689-153533757	0	G	A	0.97925	0.0325553	0.519531	FALSE	FALSE
chr2:122712935-122713927	rs17007045	chr2:122713359-122713927	0	A	G	0.978957	0.0330258	0.519591	FALSE	FALSE
chr2:122712935-122713927	rs17007049	chr2:122713556-122713927	0	G	A	0.978957	0.0330258	0.519591	FALSE	FALSE
chr2:122712935-122713927	rs62166886	chr2:122713144-122713927	0	A	G	0.978957	0.0330258	0.519591	FALSE	FALSE
chr6:28557046-28557682	rs116739834	chr6:28557144-28557682	0	T	C	1.0478	0.0725211	0.519641	FALSE	FALSE
chr7:872406-873199	rs11768243	chr7:872847-873199	0	A	G	0.980888	0.0299797	0.519789	FALSE	FALSE
chr12:125585001-125586054	rs61211588	chr12:125585505-125586054	0	A	G	0.95917	0.0647913	0.519965	FALSE	FALSE
chr18:75805370-75806343	rs57612973	chr18:75806219-75806343	0	A	T	1.03677	0.0561452	0.520172	FALSE	FALSE
chr16:78355153-78356084	rs74029892	chr16:78355448-78356084	0	A	G	1.09647	0.143249	0.520271	FALSE	FALSE
chr11:36297289-36301099	rs75603278	chr11:36300601-36301099	0	T	G	0.962218	0.0599215	0.520393	FALSE	FALSE
chr5:6729075-6730207	rs77751604	chr5:6730069-6730207	0	A	C	1.0662	0.0997364	0.520394	FALSE	FALSE
chr8:2146767-2147777	rs2244707	chr8:2147743-2147777	0	C	T	0.980517	0.0306122	0.520399	FALSE	FALSE
chr18:76153184-76154365	rs72997224	chr18:76153959-76154365	0	A	T	0.980689	0.030348	0.520516	FALSE	FALSE
chr16:832962-833339	rs141724664	chr16:833040-833339	0	T	C	1.09348	0.139087	0.520531	FALSE	FALSE
chr16:832962-833339	rs149206453	chr16:833283-833339	0	A	C	1.09348	0.139087	0.520531	FALSE	FALSE
chr12:54984610-54985871	rs140402101	chr12:54985602-54985871	0	G	C	1.07394	0.111129	0.520928	FALSE	FALSE
chr12:124672811-124673569	rs60669777	chr12:124673176-124673569	0	T	C	1.05059	0.0768981	0.521024	FALSE	FALSE
chr3:50668431-50668959	rs616689	chr3:50668531-50668959	0	T	C	1.08472	0.126738	0.5211	FALSE	FALSE
chr4:187268198-187269149	rs79852825	chr4:187268981-187269149	0	T	C	0.961629	0.0609917	0.521194	FALSE	FALSE
chr8:91952743-91953678	rs7018395	chr8:91953137-91953678	0	A	G	1.02179	0.0336112	0.521336	FALSE	FALSE
chr14:78028228-78029159	rs45613436	chr14:78028704-78029159	0	T	C	0.95214	0.0764922	0.521421	FALSE	FALSE
chr11:129598324-129598839	rs565464	chr11:129598796-129598839	0	T	C	1.0193	0.0298168	0.521484	FALSE	FALSE
chr20:57476553-57477220	rs6026591	chr20:57477103-57477220	0	A	T	0.980748	0.0303422	0.521728	FALSE	FALSE
chr8:9852653-9853471	rs34376851	chr8:9852685-9853471	0	C	T	1.02056	0.0317698	0.521774	FALSE	FALSE
chr13:110146918-110148470	rs7323814	chr13:110147579-110148470	0	C	G	1.06275	0.0950691	0.52208	FALSE	FALSE
chr15:33008760-33009842	rs1406389	chr15:33009477-33009842	0	T	A	1.0239	0.0369025	0.522146	FALSE	FALSE
chr19:35806840-35807793	rs11673522	chr19:35807726-35807793	0	T	C	1.02303	0.0355851	0.522218	FALSE	FALSE
chr4:71761205-71763015	rs77517861	chr4:71761559-71763015	0	G	A	1.0696	0.105184	0.522382	FALSE	FALSE
chr6:161419979-161421472	rs117954213	chr6:161420566-161421472	0	C	A	1.0446	0.068249	0.522576	FALSE	FALSE
chr10:2327003-2327907	rs61836014	chr10:2327379-2327907	0	G	A	0.945764	0.0873647	0.523302	FALSE	FALSE
chr22:22533424-22536394	22:22535368	chr22:22535367-22536394	0	A	C	1.02763	0.0427042	0.523337	FALSE	FALSE
chr11:61273281-61273544	rs55933849	chr11:61273515-61273544	0	T	G	0.979188	0.0329762	0.52362	FALSE	FALSE
chr2:3292180-3293115	rs34389856	chr2:3292205-3293115	0	A	G	1.04863	0.0745281	0.524044	FALSE	FALSE
chr8:49173735-49175004	rs55828804	chr8:49174730-49175004	0	G	A	0.970819	0.0464876	0.524085	FALSE	FALSE
chr2:106428304-106429633	rs6719896	chr2:106428403-106429633	0	G	C	1.01991	0.0309576	0.524207	FALSE	FALSE
chr13:111094033-111094742	rs7323582	chr13:111094625-111094742	0	C	T	0.965267	0.0555179	0.524297	FALSE	FALSE
chr20:61399771-61400444	rs142306083	chr20:61400116-61400444	0	T	C	0.934274	0.106781	0.524334	FALSE	FALSE
chr8:53242528-53244061	rs10448049	chr8:53243236-53244061	0	A	G	0.919892	0.131156	0.524363	FALSE	FALSE
chr8:40068003-40068943	rs2980804	chr8:40068555-40068943	0	A	G	0.980713	0.030603	0.524518	FALSE	FALSE
chr20:5151690-5152803	20:5152048	chr20:5152047-5152803	0	A	G	0.967391	0.0520952	0.524532	FALSE	FALSE
chr9:138743599-138744041	rs149726098	chr9:138743685-138744041	0	C	T	0.918782	0.133224	0.524893	FALSE	FALSE
chr9:71440278-71441303	rs113300414	chr9:71441153-71441303	0	A	G	0.941414	0.0949584	0.524925	FALSE	FALSE
chr18:31382466-31384845	rs142331727	chr18:31383482-31384845	0	A	G	1.04601	0.0707475	0.524925	FALSE	FALSE
chr9:130423071-130424271	rs4836573	chr9:130423075-130424271	0	G	A	0.962337	0.0604316	0.525252	FALSE	FALSE
chr8:128492734-128494481	rs9643226	chr8:128494480-128494481	0	C	G	1.03176	0.0492254	0.525382	FALSE	FALSE
chr10:31119129-31119747	rs12764645	chr10:31119564-31119747	0	G	A	0.965349	0.0555662	0.525648	FALSE	FALSE
chr11:130495649-130496252	rs12226583	chr11:130496122-130496252	0	G	A	0.966705	0.0533854	0.525894	FALSE	FALSE
chr21:32706348-32707540	rs845946	chr21:32706349-32707540	0	A	G	0.976377	0.0376987	0.525991	FALSE	FALSE
chr15:80062568-80063412	rs16971337	chr15:80062891-80063412	0	A	T	1.05783	0.0886917	0.526143	FALSE	FALSE
chr11:115811939-115812629	rs111391201	chr11:115812417-115812629	0	A	G	1.08891	0.134391	0.526211	FALSE	FALSE
chr9:138193599-138194221	rs34127417	chr9:138194079-138194221	0	A	G	0.97736	0.0361365	0.526264	FALSE	FALSE
chr12:81991746-81992937	rs11114929	chr12:81992927-81992937	0	C	T	0.949708	0.0815023	0.526656	FALSE	FALSE
chr1:33802272-33802804	rs76122066	chr1:33802294-33802804	0	C	G	1.06709	0.102558	0.526658	FALSE	FALSE
chr10:14204825-14205914	rs75936678	chr10:14205752-14205914	0	G	A	0.949836	0.0813674	0.52705	FALSE	FALSE
chr5:112403401-112403879	rs80273957	chr5:112403677-112403879	0	G	T	1.0826	0.125481	0.52709	FALSE	FALSE
chr19:45809702-45810166	rs4884	chr19:45810034-45810166	0	A	G	0.979515	0.0327467	0.527359	FALSE	FALSE
NA	rs146707874	chr5:103018995-103018996	1	G	T	1.25016	0.353309	0.527417	FALSE	FALSE
chr5:163085584-163086912	rs249598	chr5:163086338-163086912	0	A	G	0.979724	0.0324149	0.527427	FALSE	FALSE
chr12:121090383-121091142	rs555379	chr12:121090497-121091142	0	A	C	0.981374	0.0297579	0.527512	FALSE	FALSE
chr12:92500899-92502702	rs17251453	chr12:92502079-92502702	0	G	A	0.961386	0.0623481	0.527641	FALSE	FALSE
chr3:134400786-134401783	rs6787929	chr3:134401140-134401783	0	G	A	0.975739	0.0388936	0.52773	FALSE	FALSE
chr6:153424249-153425703	rs62438272	chr6:153425112-153425703	0	A	G	0.970276	0.0477895	0.527769	FALSE	FALSE
chr2:106428304-106429633	rs12053259	chr2:106428719-106429633	0	A	G	1.01974	0.0309553	0.527796	FALSE	FALSE
chr12:117528751-117529658	rs10850757	chr12:117528981-117529658	0	A	G	0.970735	0.0470484	0.52784	FALSE	FALSE
chr11:4724823-4726436	rs1389462	chr11:4725748-4726436	0	C	T	0.976401	0.0378296	0.52784	FALSE	FALSE
chr15:48354425-48355008	rs75861473	chr15:48354858-48355008	0	T	G	1.06409	0.0984571	0.528106	FALSE	FALSE
chr13:33767745-33769872	rs74714752	chr13:33769495-33769872	0	T	C	1.04501	0.0698948	0.528748	FALSE	FALSE
chr11:61467157-61467752	rs116897102	chr11:61467300-61467752	0	A	G	0.948991	0.0831214	0.528775	FALSE	FALSE
chr9:90191067-90191541	rs12351552	chr9:90191100-90191541	0	G	A	0.965592	0.055593	0.528807	FALSE	FALSE
chr5:163085584-163086912	rs13162941	chr5:163086730-163086912	0	T	C	0.964324	0.0577093	0.52902	FALSE	FALSE
chr20:61399771-61400444	rs139504496	chr20:61399771-61400444	0	A	C	0.935328	0.106212	0.529036	FALSE	FALSE
chr12:121203608-121204682	rs73227033	chr12:121204654-121204682	0	T	C	1.05109	0.0792157	0.529307	FALSE	FALSE
chr20:55018988-55019424	rs16979927	chr20:55019249-55019424	0	C	T	0.940395	0.0977291	0.529461	FALSE	FALSE
chr14:62342800-62344538	rs144655993	chr14:62343519-62344538	0	C	G	1.09216	0.140268	0.529673	FALSE	FALSE
chr1:215966090-215968074	rs66696858	chr1:215966857-215968074	0	C	T	1.05116	0.0794428	0.529966	FALSE	FALSE
chr12:2166830-2167564	rs73046451	chr12:2167102-2167564	0	G	A	1.04074	0.0635875	0.529973	FALSE	FALSE
chr8:59696975-59697503	rs117874106	chr8:59697288-59697503	0	A	C	1.09713	0.147668	0.530153	FALSE	FALSE
chr18:71346967-71347840	rs12605944	chr18:71347807-71347840	0	A	G	0.976502	0.0378823	0.530212	FALSE	FALSE
chr4:166380998-166381708	rs1001045	chr4:166381578-166381708	0	G	C	1.01905	0.0300749	0.530344	FALSE	FALSE
chr13:31325604-31326852	rs11147439	chr13:31325642-31326852	0	A	C	1.01888	0.0298166	0.530464	FALSE	FALSE
chr5:79351480-79352120	5:79351544	chr5:79351543-79352120	0	G	A	0.981671	0.0294925	0.53049	FALSE	FALSE
chr2:53742695-53743926	rs116098367	chr2:53743806-53743926	0	C	T	0.915351	0.141032	0.530566	FALSE	FALSE
chr16:9627343-9628066	rs8047136	chr16:9627560-9628066	0	T	C	1.02807	0.0441493	0.530655	FALSE	FALSE
chr10:112581690-112583478	rs61862920	chr10:112581935-112583478	0	G	C	0.932826	0.110985	0.530958	FALSE	FALSE
chr2:74600662-74602295	rs57699395	chr2:74601089-74602295	0	G	T	0.948092	0.0850769	0.530965	FALSE	FALSE
chr17:73538822-73539514	rs62088546	chr17:73539384-73539514	0	C	T	0.980866	0.0308371	0.530986	FALSE	FALSE
chr12:85267874-85271218	rs117346399	chr12:85268883-85271218	0	T	G	0.944833	0.0906071	0.53112	FALSE	FALSE
chr16:4668293-4669216	rs77720114	chr16:4669206-4669216	0	T	G	1.05797	0.0900379	0.53141	FALSE	FALSE
chr1:236451670-236453105	rs73117242	chr1:236451918-236453105	0	C	T	0.972396	0.044728	0.531419	FALSE	FALSE
chr21:28821062-28821810	rs16980647	chr21:28821749-28821810	0	A	G	0.962099	0.061769	0.531624	FALSE	FALSE
chr2:26934150-26936045	rs145883893	chr2:26935355-26936045	0	T	C	1.09014	0.13812	0.532042	FALSE	FALSE
NA	rs74895662	chr5:101940622-101940623	1	T	C	0.897428	0.173325	0.532373	FALSE	FALSE
chr17:4741013-4741792	rs7225684	chr17:4741717-4741792	0	G	A	1.03224	0.0508775	0.532819	FALSE	FALSE
chr2:224084820-224085983	rs12620266	chr2:224085982-224085983	0	T	C	0.978909	0.0342274	0.533417	FALSE	FALSE
chr8:29661619-29662879	rs13249478	chr8:29661908-29662879	0	G	T	1.02756	0.0436738	0.533639	FALSE	FALSE
chr6:143928459-143930872	rs10484804	chr6:143930767-143930872	0	T	C	0.9777	0.0362594	0.533952	FALSE	FALSE
chr17:27381835-27382566	rs68136852	chr17:27382060-27382566	0	A	C	1.026	0.0412748	0.534023	FALSE	FALSE
chr20:6699034-6700029	rs77574695	chr20:6699525-6700029	0	A	C	1.03357	0.0530975	0.534047	FALSE	FALSE
chr14:103294076-103295640	rs71417830	chr14:103294277-103295640	0	T	C	1.05779	0.0903631	0.534098	FALSE	FALSE
chr22:32772726-32773181	rs713906	chr22:32772910-32773181	0	C	T	1.01971	0.0314031	0.534214	FALSE	FALSE
chr15:70544613-70545165	rs12324483	chr15:70545136-70545165	0	C	G	1.05199	0.081541	0.534226	FALSE	FALSE
chr15:75256772-75257728	rs8033883	chr15:75257487-75257728	0	G	A	0.976436	0.0383677	0.534254	FALSE	FALSE
chr10:35866881-35867701	rs11591810	chr10:35867052-35867701	0	G	A	0.980316	0.0320028	0.534463	FALSE	FALSE
chr19:1015783-1016320	rs117062406	chr19:1015980-1016320	0	G	A	1.06497	0.101393	0.534706	FALSE	FALSE
chr4:1227549-1227957	rs2011161	chr4:1227682-1227957	0	C	G	1.05536	0.0867932	0.534744	FALSE	FALSE
chr10:101779739-101781000	rs113841124	chr10:101780763-101781000	0	T	C	1.08302	0.128473	0.534759	FALSE	FALSE
chr10:101779739-101781000	rs7075969	chr10:101780300-101781000	0	C	T	1.08302	0.128473	0.534759	FALSE	FALSE
chr12:44032652-44033661	rs78014898	chr12:44033587-44033661	0	C	T	0.917398	0.13893	0.534893	FALSE	FALSE
chr7:5222753-5223099	rs34512697	chr7:5222860-5223099	0	C	T	1.01852	0.0295823	0.534942	FALSE	FALSE
chr14:62342800-62344538	rs71422928	chr14:62344237-62344538	0	T	C	0.94553	0.0903115	0.53514	FALSE	FALSE
chr2:135280252-135281158	rs7590091	chr2:135281132-135281158	0	A	G	1.03981	0.0629548	0.535196	FALSE	FALSE
chr7:28395353-28396134	rs7799688	chr7:28395909-28396134	0	C	T	1.02511	0.0400018	0.535276	FALSE	FALSE
NA	rs576664966	chr5:101843282-101843283	1	G	A	0.898666	0.172517	0.535701	FALSE	FALSE
chr8:26067221-26067828	rs78881242	chr8:26067827-26067828	0	T	C	1.04458	0.0704284	0.535755	FALSE	FALSE
chr1:52425617-52426472	rs4926904	chr1:52426439-52426472	0	A	G	0.979706	0.0331121	0.5358	FALSE	FALSE
chr1:18475215-18476249	rs9727948	chr1:18476230-18476249	0	C	T	1.01952	0.0312238	0.535924	FALSE	FALSE
chr1:235048761-235049496	rs2674006	chr1:235048869-235049496	0	A	G	1.04602	0.0726909	0.535973	FALSE	FALSE
NA	rs150604285	chr5:101718283-101718284	1	A	G	0.898743	0.172514	0.536026	FALSE	FALSE
chr2:105800749-105801292	rs6736495	chr2:105800951-105801292	0	A	G	0.975649	0.0398375	0.536035	FALSE	FALSE
chr19:2243476-2244235	rs2074860	chr19:2244071-2244235	0	G	A	1.02565	0.0409228	0.536036	FALSE	FALSE
chr4:166380998-166381708	rs7654527	chr4:166381105-166381708	0	G	A	1.01876	0.0300688	0.536425	FALSE	FALSE
chr12:56517486-56519084	rs11171747	chr12:56518407-56519084	0	G	T	1.01884	0.030198	0.536442	FALSE	FALSE
chr8:135673245-135673537	rs76301371	chr8:135673305-135673537	0	T	C	0.966879	0.0544866	0.536468	FALSE	FALSE
chr6:136787176-136788470	rs76614345	chr6:136788133-136788470	0	A	G	0.940932	0.0985192	0.536577	FALSE	FALSE
chr3:71318743-71319507	rs113815800	chr3:71319453-71319507	0	G	A	0.956836	0.0714194	0.536701	FALSE	FALSE
chr17:71744493-71745194	rs2620027	chr17:71744504-71745194	0	C	T	1.01862	0.0298556	0.536708	FALSE	FALSE
chr8:10402726-10403766	rs4563856	chr8:10403671-10403766	0	T	C	1.01927	0.0308985	0.53672	FALSE	FALSE
chr11:117459932-117460443	rs633985	chr11:117460029-117460443	0	G	C	1.01876	0.0301023	0.5369	FALSE	FALSE
chr14:88818204-88820076	rs1955596	chr14:88820020-88820076	0	C	T	1.03658	0.0582126	0.537112	FALSE	FALSE
chr2:240103449-240104558	rs3791543	chr2:240103966-240104558	0	T	C	0.971407	0.0470493	0.537512	FALSE	FALSE
chr4:143234953-143236559	rs3756121	chr4:143235343-143236559	0	A	G	0.969968	0.0494646	0.537597	FALSE	FALSE
chr21:39109069-39109900	rs62221659	chr21:39109620-39109900	0	G	C	0.981671	0.0300216	0.537767	FALSE	FALSE
chr5:31701634-31702146	rs72755414	chr5:31701780-31702146	0	G	A	0.978346	0.0355335	0.537841	FALSE	FALSE
chr4:8011581-8013114	rs28540402	chr4:8012316-8013114	0	A	G	1.01976	0.0317657	0.537884	FALSE	FALSE
chr4:111104886-111105827	rs79136024	chr4:111105527-111105827	0	G	T	1.04195	0.0667089	0.537906	FALSE	FALSE
chr2:115942000-115942756	rs1543147	chr2:115942631-115942756	0	C	T	0.975181	0.0408034	0.537944	FALSE	FALSE
NA	rs77394512	chr5:101727193-101727194	1	A	T	0.899927	0.1712	0.53796	FALSE	FALSE
chr19:3571360-3571734	rs146155003	chr19:3571655-3571734	0	A	G	0.952763	0.0785685	0.537973	FALSE	FALSE
chr19:7179141-7180079	rs8112883	chr19:7179319-7180079	0	T	G	0.979889	0.032988	0.537989	FALSE	FALSE
chr11:4724823-4726436	rs11033428	chr11:4725097-4726436	0	G	A	0.976973	0.0378281	0.538001	FALSE	FALSE
chr9:36118776-36119949	rs10116121	chr9:36119241-36119949	0	G	T	1.03641	0.0580878	0.53807	FALSE	FALSE
chr9:122748584-122749174	rs76090643	chr9:122749106-122749174	0	T	G	0.942804	0.0956553	0.538077	FALSE	FALSE
chr8:17394957-17399743	rs118171351	chr8:17395479-17399743	0	A	G	0.910208	0.152891	0.538323	FALSE	FALSE
chr2:124759016-124759753	rs17269024	chr2:124759690-124759753	0	T	C	0.967931	0.0530002	0.538565	FALSE	FALSE
chr4:140907849-140908795	rs13136239	chr4:140908754-140908795	0	A	G	1.01961	0.0315881	0.538735	FALSE	FALSE
chr3:132837651-132838562	rs12490334	chr3:132838561-132838562	0	T	C	1.02835	0.0454982	0.53895	FALSE	FALSE
chr3:132837651-132838562	rs3811650	chr3:132837826-132838562	0	G	A	1.02835	0.0454982	0.53895	FALSE	FALSE
chr4:85376244-85377583	rs1444957	chr4:85377039-85377583	0	C	T	1.02103	0.0338747	0.539032	FALSE	FALSE
chr2:29203485-29204413	rs4432405	chr2:29203997-29204413	0	G	C	1.02637	0.0423882	0.53922	FALSE	FALSE
chr22:23448619-23449712	rs140623751	chr22:23449366-23449712	0	T	C	1.08868	0.138449	0.539409	FALSE	FALSE
NA	rs78626551	chr5:101942218-101942219	1	C	A	0.899865	0.172022	0.53964	FALSE	FALSE
chr8:10402726-10403766	rs10108562	chr8:10403546-10403766	0	C	G	0.964249	0.0593589	0.539671	FALSE	FALSE
chr4:1563749-1564279	rs60975182	chr4:1564003-1564279	0	T	C	1.04849	0.0772048	0.539681	FALSE	FALSE
chr3:37649284-37650114	rs6772293	chr3:37650012-37650114	0	C	T	0.98172	0.0300849	0.539724	FALSE	FALSE
chr11:61262973-61264027	rs2924447	chr11:61263672-61264027	0	A	G	0.974393	0.0423081	0.539782	FALSE	FALSE
chr2:131822150-131823083	rs6430557	chr2:131822606-131823083	0	G	A	0.971684	0.0468584	0.539877	FALSE	FALSE
chr4:186639945-186640862	rs6837079	chr4:186640468-186640862	0	T	G	1.02909	0.0467912	0.539951	FALSE	FALSE
chr22:22161356-22162247	rs117112559	chr22:22161595-22162247	0	C	T	0.949994	0.0837882	0.540367	FALSE	FALSE
chr22:49808626-49809510	rs17181008	chr22:49809002-49809510	0	A	C	0.964109	0.0597031	0.540397	FALSE	FALSE
chr15:37653446-37654349	rs1815827	chr15:37654348-37654349	0	C	T	0.960885	0.0651967	0.540534	FALSE	FALSE
chr2:107230221-107231953	rs956354	chr2:107230275-107231953	0	A	G	1.03082	0.0496043	0.540622	FALSE	FALSE
chr6:170065445-170066325	rs3800545	chr6:170065741-170066325	0	A	G	0.958764	0.0688515	0.540794	FALSE	FALSE
chr18:54594070-54594534	rs117214119	chr18:54594147-54594534	0	A	G	1.05848	0.0929319	0.540829	FALSE	FALSE
chr7:3307463-3308359	rs6959074	chr7:3308194-3308359	0	T	C	0.980721	0.0318315	0.540829	FALSE	FALSE
chr16:1113871-1114304	rs75238216	chr16:1114271-1114304	0	A	G	0.932196	0.114811	0.540839	FALSE	FALSE
chr5:164731260-164732985	rs17074899	chr5:164732346-164732985	0	G	A	1.02392	0.0386575	0.540935	FALSE	FALSE
chr6:158486034-158486309	rs58943720	chr6:158486176-158486309	0	A	G	1.02244	0.0363229	0.541139	FALSE	FALSE
chr20:42999214-42999778	rs139261645	chr20:42999285-42999778	0	C	T	1.09137	0.143113	0.541235	FALSE	FALSE
chr5:6729075-6730207	rs877238	chr5:6729694-6730207	0	T	C	0.978831	0.035041	0.541452	FALSE	FALSE
chr2:99422533-99423207	rs59083513	chr2:99422682-99423207	0	A	G	0.961365	0.0645287	0.541468	FALSE	FALSE
chr22:18426998-18427461	rs416081	chr22:18427417-18427461	0	C	T	0.979874	0.0333137	0.541664	FALSE	FALSE
chr4:71761205-71763015	rs75854122	chr4:71762302-71763015	0	C	A	1.06592	0.104597	0.541673	FALSE	FALSE
chr10:96028202-96028889	rs142022516	chr10:96028655-96028889	0	T	C	1.069	0.109383	0.541878	FALSE	FALSE
chr5:13994786-13995571	rs2662627	chr5:13995156-13995571	0	T	C	0.92426	0.129126	0.541885	FALSE	FALSE
chr2:16573977-16576082	rs17468723	chr2:16575096-16576082	0	C	G	0.955521	0.0745968	0.541909	FALSE	FALSE
chr17:52941917-52942722	rs2934896	chr17:52942420-52942722	0	A	G	0.965469	0.0576319	0.542023	FALSE	FALSE
chr1:109704363-109705155	rs74920406	chr1:109704524-109705155	0	T	C	1.04407	0.0708327	0.542649	FALSE	FALSE
chr7:153531887-153533757	rs62486231	chr7:153532619-153533757	0	G	A	1.04654	0.0747265	0.542696	FALSE	FALSE
chr8:20870752-20871459	rs114617079	chr8:20871092-20871459	0	A	G	1.08131	0.128421	0.542728	FALSE	FALSE
chr5:2536972-2537624	rs73033725	chr5:2537509-2537624	0	A	G	0.980399	0.0325384	0.542944	FALSE	FALSE
chr5:79351480-79352120	rs405482	chr5:79351858-79352120	0	G	A	0.982222	0.0294953	0.543077	FALSE	FALSE
chr5:79351480-79352120	rs438042	chr5:79351851-79352120	0	A	T	0.982222	0.0294953	0.543077	FALSE	FALSE
chr9:100273071-100273787	rs72751504	chr9:100273346-100273787	0	T	C	1.02375	0.0385968	0.543141	FALSE	FALSE
chr4:8781337-8781978	rs148485783	chr4:8781789-8781978	0	C	G	0.931897	0.116023	0.543237	FALSE	FALSE
chr4:37823141-37824553	rs11721535	chr4:37824324-37824553	0	C	G	0.981654	0.030459	0.543246	FALSE	FALSE
chr8:6321275-6321903	rs2515583	chr8:6321864-6321903	0	C	G	1.02422	0.0393819	0.543332	FALSE	FALSE
chr18:42938880-42940036	rs117037013	chr18:42939703-42940036	0	A	C	1.08455	0.133606	0.543514	FALSE	FALSE
chr3:177359907-177360764	rs114312346	chr3:177360568-177360764	0	A	G	1.06619	0.105517	0.543586	FALSE	FALSE
chr2:157551250-157551963	rs62178531	chr2:157551962-157551963	0	T	C	1.03457	0.0559782	0.54379	FALSE	FALSE
chr20:41789573-41790985	rs118100773	chr20:41789756-41790985	0	T	G	1.0529	0.0849214	0.54384	FALSE	FALSE
chr2:29203485-29204413	rs4432406	chr2:29204042-29204413	0	G	T	1.02606	0.0423902	0.543866	FALSE	FALSE
chr15:62171597-62172681	rs1364809	chr15:62172397-62172681	0	C	G	0.94343	0.0959584	0.543947	FALSE	FALSE
chr5:68786781-68790138	rs112374417	chr5:68789855-68790138	0	A	G	0.919207	0.138871	0.544096	FALSE	FALSE
chr22:50686184-50686471	rs34402301	chr22:50686370-50686471	0	T	C	0.96383	0.0607906	0.544496	FALSE	FALSE
chr12:85267874-85271218	rs7315157	chr12:85268542-85271218	0	G	A	1.0201	0.0328513	0.544587	FALSE	FALSE
chr7:1877881-1878448	rs112364479	chr7:1878228-1878448	0	A	G	0.940268	0.101713	0.54483	FALSE	FALSE
chr1:216691593-216693601	rs1391513	chr1:216693262-216693601	0	C	T	1.01945	0.0318215	0.544859	FALSE	FALSE
chr3:77979704-77980984	rs6548534	chr3:77980640-77980984	0	G	A	1.03167	0.0515246	0.545123	FALSE	FALSE
chr5:150518407-150519181	rs3213804	chr5:150518434-150519181	0	G	T	1.02142	0.0350243	0.545152	FALSE	FALSE
chr12:95014314-95017326	rs1872099	chr12:95016295-95017326	0	A	T	1.02125	0.0347766	0.545448	FALSE	FALSE
chr7:2968358-2968769	rs12671442	chr7:2968358-2968769	0	T	C	0.92945	0.121102	0.545755	FALSE	FALSE
chr3:171273821-171274836	rs360448	chr3:171274247-171274836	0	G	A	1.01979	0.0324366	0.545816	FALSE	FALSE
chr2:229663203-229664161	rs72983303	chr2:229663811-229664161	0	T	A	1.03119	0.0508499	0.54583	FALSE	FALSE
chr6:8240465-8241126	rs74331328	chr6:8240521-8241126	0	C	G	0.959802	0.0679925	0.54623	FALSE	FALSE
chr16:72231662-72233107	rs16970692	chr16:72232761-72233107	0	A	G	0.971705	0.0475896	0.546424	FALSE	FALSE
chr10:115191617-115192042	rs35326362	chr10:115191853-115192042	0	C	G	0.981691	0.0306569	0.546673	FALSE	FALSE
chr9:304211-304796	rs2296820	chr9:304427-304796	0	A	T	0.969936	0.0507023	0.547145	FALSE	FALSE
chr18:75805370-75806343	rs78339525	chr18:75805370-75806343	0	G	C	1.03413	0.0557507	0.547247	FALSE	FALSE
chr6:157550005-157550661	rs9406314	chr6:157550033-157550661	0	A	G	1.04282	0.0697178	0.547561	FALSE	FALSE
chr8:3850821-3851469	rs35955410	chr8:3851099-3851469	0	G	A	1.03804	0.0620832	0.547573	FALSE	FALSE
chr20:35121941-35122689	rs62210518	chr20:35122553-35122689	0	G	A	1.0647	0.104258	0.547607	FALSE	FALSE
chr18:53665323-53665675	rs1862920	chr18:53665397-53665675	0	G	T	0.971399	0.0482599	0.547652	FALSE	FALSE
chr1:34044442-34044894	rs1773019	chr1:34044524-34044894	0	T	C	1.05291	0.0857406	0.547656	FALSE	FALSE
chr2:115942000-115942756	rs2176250	chr2:115942639-115942756	0	G	T	0.977465	0.0379103	0.547688	FALSE	FALSE
chr8:98436066-98438333	rs118084650	chr8:98437316-98438333	0	T	G	0.919132	0.140335	0.547916	FALSE	FALSE
chr17:77900928-77901332	rs28605291	chr17:77901294-77901332	0	C	G	1.02583	0.0424682	0.548149	FALSE	FALSE
chr22:43335807-43337213	rs8138930	chr22:43336727-43337213	0	C	T	0.982168	0.0299696	0.548269	FALSE	FALSE
chr5:178798321-178798948	rs76186811	chr5:178798740-178798948	0	A	G	1.04867	0.0791707	0.548364	FALSE	FALSE
chr2:223263370-223264812	rs12621612	chr2:223263516-223264812	0	G	T	0.971554	0.0481067	0.548588	FALSE	FALSE
chr8:118243291-118246472	rs140719198	chr8:118245477-118246472	0	C	T	0.914816	0.148422	0.548597	FALSE	FALSE
chr2:10136783-10137470	rs891500	chr2:10137214-10137470	0	C	T	1.02834	0.0465916	0.548636	FALSE	FALSE
chr10:132940181-132941038	rs80258397	chr10:132940400-132941038	0	A	C	1.0485	0.0789639	0.548671	FALSE	FALSE
chr3:71318743-71319507	rs76176112	chr3:71319128-71319507	0	C	T	1.07003	0.112863	0.548704	FALSE	FALSE
chr12:33150367-33150870	rs1500071	chr12:33150519-33150870	0	T	C	0.963798	0.0614861	0.548706	FALSE	FALSE
chr2:205090324-205093337	rs114547340	chr2:205092781-205093337	0	T	C	1.09659	0.153813	0.548848	FALSE	FALSE
chr4:71587639-71589423	rs7692094	chr4:71588724-71589423	0	G	A	0.932432	0.116874	0.549446	FALSE	FALSE
chr10:118011297-118011850	rs77854702	chr10:118011298-118011850	0	A	G	1.04008	0.0656588	0.549471	FALSE	FALSE
chr7:150070385-150070939	rs1051764	chr7:150070662-150070939	0	C	T	1.01906	0.0315613	0.549652	FALSE	FALSE
chr20:57601902-57605555	rs142956194	chr20:57603517-57605555	0	G	C	1.07365	0.118843	0.549851	FALSE	FALSE
chr7:4646591-4647061	rs12112095	chr7:4646730-4647061	0	A	T	0.982328	0.0298369	0.550109	FALSE	FALSE
chr10:91275733-91276535	rs4933507	chr10:91275756-91276535	0	G	T	0.982321	0.029853	0.550179	FALSE	FALSE
chr13:33521327-33522609	rs73450129	chr13:33522256-33522609	0	C	A	1.04358	0.0714268	0.550374	FALSE	FALSE
chr16:72231662-72233107	rs66929555	chr16:72232582-72233107	0	A	C	0.972055	0.0474712	0.550468	FALSE	FALSE
chr10:78057343-78058089	rs11001722	chr10:78057745-78058089	0	A	G	1.02494	0.0412667	0.550494	FALSE	FALSE
chr4:186637250-186638602	rs2030143	chr4:186637395-186638602	0	A	G	1.02843	0.0469619	0.550502	FALSE	FALSE
chr10:2327003-2327907	rs113016953	chr10:2327112-2327907	0	G	T	0.95347	0.079837	0.550635	FALSE	FALSE
chr4:143234953-143236559	rs16998530	chr4:143235257-143236559	0	A	G	0.970905	0.0494789	0.550672	FALSE	FALSE
chr10:132940181-132941038	rs12266376	chr10:132940309-132941038	0	T	C	1.04824	0.078963	0.55074	FALSE	FALSE
chr14:36492044-36493290	rs17764409	chr14:36492757-36493290	0	G	A	0.981016	0.0321242	0.550757	FALSE	FALSE
chr2:157280111-157280644	rs298292	chr2:157280274-157280644	0	C	T	0.979406	0.0348832	0.550819	FALSE	FALSE
chr3:49035239-49036537	rs6414613	chr3:49035884-49036537	0	C	T	0.981705	0.0309679	0.551003	FALSE	FALSE
chr11:63849328-63849812	rs12575710	chr11:63849329-63849812	0	A	G	1.02798	0.0462818	0.551045	FALSE	FALSE
chr10:130228223-130228965	rs34786401	chr10:130228557-130228965	0	G	T	1.03849	0.0633846	0.551323	FALSE	FALSE
chr20:5151690-5152803	rs118057297	chr20:5151741-5152803	0	G	A	0.925915	0.129264	0.55153	FALSE	FALSE
chr17:71744493-71745194	rs2620031	chr17:71744804-71745194	0	G	A	1.01793	0.0298495	0.551535	FALSE	FALSE
chr17:71744493-71745194	rs2620029	chr17:71744577-71745194	0	G	A	1.01794	0.0298567	0.551548	FALSE	FALSE
chr6:53882727-53884126	rs10484654	chr6:53882736-53884126	0	T	G	0.982227	0.0301177	0.551561	FALSE	FALSE
chr19:45141783-45143081	rs117573864	chr19:45142833-45143081	0	C	G	0.935883	0.111425	0.552041	FALSE	FALSE
chr22:49220687-49221339	rs12163489	chr22:49221288-49221339	0	A	G	0.981908	0.0307037	0.552085	FALSE	FALSE
chr12:130959428-130960355	rs11060928	chr12:130960026-130960355	0	G	A	0.938151	0.10737	0.552095	FALSE	FALSE
chr10:16870674-16871086	rs45442894	chr10:16870692-16871086	0	A	C	1.09185	0.147842	0.552257	FALSE	FALSE
chr8:118157011-118162526	rs11776904	chr8:118161205-118162526	0	C	G	1.02433	0.0404532	0.552386	FALSE	FALSE
chr2:191342624-191343518	rs79262911	chr2:191342897-191343518	0	A	G	1.02255	0.0375509	0.552587	FALSE	FALSE
chr9:94499405-94499851	rs10992073	chr9:94499518-94499851	0	A	C	0.974099	0.0441867	0.552588	FALSE	FALSE
chr9:1032234-1032586	rs60223689	chr9:1032235-1032586	0	A	G	0.96429	0.061238	0.552649	FALSE	FALSE
chr17:74415975-74416579	rs369654	chr17:74416146-74416579	0	T	C	1.0485	0.0797823	0.552757	FALSE	FALSE
chr11:92791971-92792846	rs6483215	chr11:92792114-92792846	0	A	G	1.02075	0.0346366	0.553183	FALSE	FALSE
chr22:19370529-19371200	rs34292276	chr22:19371051-19371200	0	T	C	1.02886	0.0479888	0.553237	FALSE	FALSE
chr17:2788901-2789497	rs147864323	chr17:2788901-2789497	0	G	C	1.06927	0.112969	0.553244	FALSE	FALSE
chr5:14767698-14768836	rs3087948	chr5:14768307-14768836	0	T	C	1.02279	0.03803	0.553427	FALSE	FALSE
chr18:71346967-71347840	rs10871727	chr18:71347097-71347840	0	T	C	0.971264	0.0492168	0.553577	FALSE	FALSE
chr16:83277356-83278407	rs11150559	chr16:83277667-83278407	0	C	A	0.980922	0.0325305	0.553768	FALSE	FALSE
chr16:26964361-26965149	rs56065499	chr16:26964824-26965149	0	T	C	1.02349	0.0392066	0.553778	FALSE	FALSE
chr15:91099439-91100280	rs56852223	chr15:91099613-91100280	0	G	A	0.967842	0.0552042	0.553784	FALSE	FALSE
chr17:2337797-2340238	rs142320882	chr17:2339197-2340238	0	A	G	0.927956	0.126287	0.553806	FALSE	FALSE
chr10:78526494-78526967	rs12355865	chr10:78526787-78526967	0	A	G	1.03555	0.0590149	0.553935	FALSE	FALSE
chr6:153424249-153425703	rs1971152	chr6:153425243-153425703	0	C	G	1.01814	0.0303818	0.55412	FALSE	FALSE
chr14:77653011-77653807	rs72725320	chr14:77653664-77653807	0	G	C	0.958488	0.0716715	0.554141	FALSE	FALSE
chr8:6322642-6323493	rs2440400	chr8:6323308-6323493	0	T	G	1.02336	0.0390367	0.554194	FALSE	FALSE
chr2:99422533-99423207	rs2871244	chr2:99422557-99423207	0	T	C	0.962499	0.0646561	0.554408	FALSE	FALSE
chr4:186586640-186588131	rs76458992	chr4:186587393-186588131	0	C	T	0.939022	0.106484	0.554616	FALSE	FALSE
chr11:34661484-34664239	rs286903	chr11:34663860-34664239	0	T	C	1.05559	0.0915719	0.554632	FALSE	FALSE
chr8:128492734-128494481	rs11989136	chr8:128493783-128494481	0	C	T	0.977784	0.0380459	0.554844	FALSE	FALSE
chr6:130906839-130907416	rs9483147	chr6:130907415-130907416	0	T	C	0.942611	0.10011	0.554941	FALSE	FALSE
chr20:40136233-40138646	rs6065363	chr20:40137622-40138646	0	G	T	0.979444	0.0352079	0.555245	FALSE	FALSE
chr1:115625441-115626623	rs12034918	chr1:115626284-115626623	0	A	G	1.0217	0.036439	0.555748	FALSE	FALSE
chr3:116086654-116087147	rs77685760	chr3:116086750-116087147	0	A	G	0.966833	0.057249	0.55575	FALSE	FALSE
chr2:115964004-115965191	rs13397963	chr2:115964456-115965191	0	A	C	1.03402	0.0567978	0.55582	FALSE	FALSE
chr2:29203485-29204413	rs4589707	chr2:29203931-29204413	0	G	C	1.02528	0.0424059	0.556118	FALSE	FALSE
chr4:7811741-7812673	rs115661801	chr4:7812128-7812673	0	T	C	0.947436	0.0917444	0.556163	FALSE	FALSE
chr1:18475215-18476249	rs9727014	chr1:18476186-18476249	0	T	C	1.01855	0.031226	0.556204	FALSE	FALSE
chr22:25222977-25223920	rs4820615	chr22:25223661-25223920	0	A	G	0.982007	0.0309137	0.556974	FALSE	FALSE
NA	rs2657477	chr5:102032796-102032797	1	A	G	1.01821	0.0307349	0.557144	FALSE	FALSE
chr11:114949390-114950217	rs1024345	chr11:114949809-114950217	0	A	C	1.02088	0.0351978	0.557157	FALSE	FALSE
chr7:112002802-112003040	rs17492961	chr7:112002803-112003040	0	A	G	1.02298	0.0387172	0.557259	FALSE	FALSE
chr18:13870615-13872131	rs4797010	chr18:13870771-13872131	0	G	T	1.01759	0.0297096	0.557298	FALSE	FALSE
chr3:171273821-171274836	rs111253109	chr3:171274209-171274836	0	A	G	1.07404	0.121719	0.557324	FALSE	FALSE
chr8:125674917-125675447	rs10505447	chr8:125675073-125675447	0	G	A	0.940965	0.103947	0.558285	FALSE	FALSE
chr15:98551807-98553569	rs9708235	chr15:98552094-98553569	0	C	A	1.01772	0.0300169	0.558387	FALSE	FALSE
chr8:27336517-27337153	rs55726427	chr8:27336627-27337153	0	A	G	1.07539	0.124236	0.558541	FALSE	FALSE
chr5:14767698-14768836	rs12493	chr5:14768448-14768836	0	T	C	1.02257	0.0381572	0.558614	FALSE	FALSE
chr5:14767698-14768836	rs4701619	chr5:14767914-14768836	0	C	T	1.02256	0.0381565	0.558692	FALSE	FALSE
chr16:78217671-78218888	rs62033986	chr16:78218797-78218888	0	C	G	1.02189	0.0370478	0.558865	FALSE	FALSE
chr3:110472768-110474434	rs1462303	chr3:110474086-110474434	0	C	T	1.0176	0.0298457	0.558932	FALSE	FALSE
chr1:115625441-115626623	rs12130654	chr1:115626391-115626623	0	C	G	0.980917	0.032974	0.559004	FALSE	FALSE
chr9:3793885-3795267	rs10973585	chr9:3794412-3795267	0	G	T	0.956339	0.076421	0.559108	FALSE	FALSE
chr14:97849331-97849881	rs17095328	chr14:97849762-97849881	0	A	C	1.02104	0.0356395	0.559116	FALSE	FALSE
chr5:14767698-14768836	rs6889788	chr5:14768269-14768836	0	A	G	1.02254	0.0381573	0.559157	FALSE	FALSE
chr20:20298028-20298837	rs1000269	chr20:20298482-20298837	0	A	G	0.982838	0.0296445	0.559248	FALSE	FALSE
chr3:110472768-110474434	3:110473634	chr3:110473633-110474434	0	A	C	1.01758	0.0298464	0.559267	FALSE	FALSE
chr4:156874092-156874756	rs7665438	chr4:156874322-156874756	0	A	G	1.05962	0.0991752	0.559278	FALSE	FALSE
chr3:112323618-112324592	rs74434110	chr3:112323722-112324592	0	A	T	1.08585	0.141114	0.559429	FALSE	FALSE
chr10:130228223-130228965	rs12768121	chr10:130228362-130228965	0	T	C	1.03768	0.0633854	0.559507	FALSE	FALSE
chr8:26242839-26243402	rs9314323	chr8:26243135-26243402	0	A	G	0.981331	0.0322982	0.55957	FALSE	FALSE
chr20:5151690-5152803	rs12625556	chr20:5152789-5152803	0	C	T	1.0791	0.130509	0.559676	FALSE	FALSE
chr18:76692283-76692798	rs2959394	chr18:76692380-76692798	0	A	G	0.939952	0.106161	0.559676	FALSE	FALSE
chr11:11523748-11524408	rs78868651	chr11:11524034-11524408	0	A	G	1.06091	0.101369	0.559715	FALSE	FALSE
chr5:2278873-2279477	rs575414	chr5:2279207-2279477	0	T	C	1.02174	0.0368822	0.559763	FALSE	FALSE
chr3:71410325-71411121	rs75721650	chr3:71410662-71411121	0	A	G	0.929137	0.126034	0.559779	FALSE	FALSE
chr12:133215159-133215677	rs5744966	chr12:133215200-133215677	0	A	G	0.959356	0.0711694	0.559884	FALSE	FALSE
chr14:90753992-90756007	rs45539242	chr14:90755496-90756007	0	A	G	0.957204	0.0750271	0.559914	FALSE	FALSE
chr20:5151690-5152803	rs17785258	chr20:5151919-5152803	0	G	A	1.07902	0.130507	0.560081	FALSE	FALSE
chr10:2327003-2327907	rs112895118	chr10:2327146-2327907	0	G	A	0.950436	0.0872514	0.560148	FALSE	FALSE
chr1:202588255-202588863	rs638005	chr1:202588775-202588863	0	C	G	0.97992	0.0348586	0.560626	FALSE	FALSE
chr3:132837651-132838562	rs7631163	chr3:132837960-132838562	0	A	G	0.98125	0.0325292	0.560641	FALSE	FALSE
chr16:4918153-4920186	rs9302782	chr16:4918364-4920186	0	T	A	1.02806	0.0475731	0.560754	FALSE	FALSE
chr7:7537918-7538874	rs1029571	chr7:7538662-7538874	0	T	C	1.02742	0.046514	0.560907	FALSE	FALSE
chr8:29316536-29317411	rs1316402	chr8:29317193-29317411	0	A	G	1.03763	0.0635717	0.561231	FALSE	FALSE
chr10:18579644-18580872	rs112395507	chr10:18580021-18580872	0	C	A	1.07888	0.130789	0.561557	FALSE	FALSE
chr7:150070385-150070939	rs1051823	chr7:150070813-150070939	0	A	G	1.01851	0.031585	0.561558	FALSE	FALSE
chr11:133014452-133015190	rs55954240	chr11:133014685-133015190	0	T	A	1.05664	0.0949113	0.561568	FALSE	FALSE
chr10:120727764-120728381	rs9651475	chr10:120728380-120728381	0	T	C	1.05792	0.0970131	0.561655	FALSE	FALSE
chr11:119593107-119593494	rs11604214	chr11:119593445-119593494	0	A	G	0.939839	0.107046	0.562165	FALSE	FALSE
chr19:5046048-5047057	rs79943252	chr19:5046579-5047057	0	A	G	1.03505	0.0594741	0.562424	FALSE	FALSE
chr6:150497405-150499578	rs9371803	chr6:150498827-150499578	0	A	G	0.98016	0.0345961	0.562433	FALSE	FALSE
chr6:53850697-53852249	rs1570916	chr6:53851340-53852249	0	C	T	0.982864	0.0298645	0.562741	FALSE	FALSE
NA	rs2561479	chr5:102621876-102621877	1	A	C	1.01814	0.0310767	0.56285	FALSE	FALSE
chr6:7143236-7144049	rs80216075	chr6:7143651-7144049	0	G	A	0.955896	0.0780182	0.563165	FALSE	FALSE
chr16:13445100-13446741	rs145185120	chr16:13445267-13446741	0	G	C	1.06853	0.114718	0.563406	FALSE	FALSE
chr3:17559872-17560475	rs78444569	chr3:17560413-17560475	0	A	G	1.07794	0.12993	0.563498	FALSE	FALSE
chr19:18852019-18852922	rs73923157	chr19:18852633-18852922	0	A	G	1.08541	0.142094	0.564104	FALSE	FALSE
chr2:192416754-192417306	rs4476296	chr2:192417070-192417306	0	A	G	0.970672	0.0516234	0.564197	FALSE	FALSE
chr3:170695424-170696502	rs115954254	chr3:170695593-170696502	0	T	G	0.935156	0.116294	0.564289	FALSE	FALSE
chr8:59870909-59872953	rs9650194	chr8:59871575-59872953	0	T	C	0.982996	0.029777	0.564641	FALSE	FALSE
chr1:231206630-231207206	rs115375599	chr1:231206769-231207206	0	T	C	0.942514	0.102845	0.564843	FALSE	FALSE
chr4:31147643-31148631	rs16884448	chr4:31148601-31148631	0	T	A	0.924202	0.136946	0.564895	FALSE	FALSE
chr17:17134904-17135803	rs1736211	chr17:17135421-17135803	0	A	G	1.02042	0.0351231	0.564986	FALSE	FALSE
chr6:170552589-170553602	rs149396159	chr6:170552895-170553602	0	A	G	0.938406	0.110496	0.565061	FALSE	FALSE
chr2:108157728-108159242	rs115075777	chr2:108158895-108159242	0	A	G	1.07205	0.120973	0.565234	FALSE	FALSE
chr22:44538213-44539901	rs2284157	chr22:44538369-44539901	0	A	G	1.04018	0.0685068	0.565245	FALSE	FALSE
chr14:33776769-33778695	rs1279473	chr14:33778571-33778695	0	T	C	1.07765	0.130082	0.565371	FALSE	FALSE
chr5:79351480-79352120	rs447875	chr5:79351859-79352120	0	G	A	0.983195	0.0294823	0.565401	FALSE	FALSE
chr8:59927085-59928130	rs79225379	chr8:59927678-59928130	0	T	G	0.932209	0.122141	0.565474	FALSE	FALSE
chr6:161553473-161553776	rs41267843	chr6:161553550-161553776	0	T	C	0.954077	0.0818474	0.565719	FALSE	FALSE
chr4:26491190-26492629	rs1799723	chr4:26492174-26492629	0	C	T	1.05686	0.0963702	0.566048	FALSE	FALSE
chr15:70616031-70616768	rs117890949	chr15:70616072-70616768	0	T	C	0.933644	0.119657	0.566097	FALSE	FALSE
chr17:74415975-74416579	rs560924	chr17:74416430-74416579	0	A	G	1.04682	0.0797523	0.56611	FALSE	FALSE
chr8:95254406-95255089	rs2607070	chr8:95254477-95255089	0	T	C	1.02194	0.0378333	0.566198	FALSE	FALSE
chr17:77900928-77901332	17:77901254	chr17:77901253-77901332	0	G	C	1.02463	0.0424466	0.566437	FALSE	FALSE
chr13:54131575-54132970	rs9536463	chr13:54132246-54132970	0	C	A	1.03981	0.0681208	0.566561	FALSE	FALSE
chr11:92791971-92792846	rs75703072	chr11:92792688-92792846	0	A	G	0.945811	0.0972223	0.566618	FALSE	FALSE
chr17:71353007-71353999	rs73343870	chr17:71353504-71353999	0	C	T	1.03624	0.0621496	0.566738	FALSE	FALSE
chr3:2487944-2488675	rs17194406	chr3:2488630-2488675	0	C	T	0.982556	0.0307502	0.567125	FALSE	FALSE
chr8:15351296-15352661	rs11996187	chr8:15352085-15352661	0	G	A	1.02858	0.0492438	0.567196	FALSE	FALSE
chr2:66780195-66781371	rs3755517	chr2:66780373-66781371	0	G	A	1.03368	0.0579322	0.56747	FALSE	FALSE
chr20:30257793-30258669	rs6119650	chr20:30258479-30258669	0	A	C	0.981694	0.032361	0.568054	FALSE	FALSE
chr10:104371395-104372298	rs77114650	chr10:104372021-104372298	0	T	C	0.944094	0.100773	0.56808	FALSE	FALSE
chr10:21178873-21179410	rs45516596	chr10:21179244-21179410	0	T	C	1.02414	0.0417919	0.568129	FALSE	FALSE
chr17:55497532-55498768	rs11868362	chr17:55498235-55498768	0	T	C	0.975791	0.0429376	0.568163	FALSE	FALSE
chr19:50308630-50309119	rs202052917	chr19:50309050-50309119	0	A	G	0.920836	0.144505	0.568181	FALSE	FALSE
chr12:130995641-130996290	12:130996255	chr12:130996254-130996290	0	G	T	1.01995	0.0346241	0.56827	FALSE	FALSE
chr16:12323878-12324619	rs17696938	chr16:12324339-12324619	0	A	G	1.05126	0.0876511	0.568477	FALSE	FALSE
chr2:37844572-37845164	rs2011966	chr2:37844645-37845164	0	C	T	0.964052	0.0642492	0.568801	FALSE	FALSE
chr2:37844572-37845164	rs2011970	chr2:37844589-37845164	0	C	T	0.964052	0.0642492	0.568801	FALSE	FALSE
chr20:36695666-36696520	rs117747410	chr20:36696263-36696520	0	T	C	0.943124	0.102789	0.568886	FALSE	FALSE
chr2:240234799-240235073	rs10200850	chr2:240234900-240235073	0	A	G	0.966548	0.0597253	0.568899	FALSE	FALSE
chr7:90971647-90972416	rs62470165	chr7:90971926-90972416	0	T	C	0.970658	0.0522789	0.568911	FALSE	FALSE
chr16:27523147-27523843	rs232079	chr16:27523307-27523843	0	G	A	1.02356	0.040881	0.568925	FALSE	FALSE
chr19:2650445-2650910	rs58641595	chr19:2650909-2650910	0	G	C	0.933144	0.121508	0.569034	FALSE	FALSE
chr16:65608180-65608822	rs77410603	chr16:65608316-65608822	0	A	G	0.977477	0.0400137	0.569148	FALSE	FALSE
chr17:74696539-74697575	rs1476789	chr17:74697471-74697575	0	C	T	0.983179	0.0298351	0.569623	FALSE	FALSE
chr13:29430444-29431105	rs1161464	chr13:29430931-29431105	0	A	C	0.979718	0.0360877	0.570174	FALSE	FALSE
chr4:26491190-26492629	rs2071011	chr4:26491432-26492629	0	G	C	1.05853	0.100185	0.570213	FALSE	FALSE
chr11:4724823-4726436	rs16933260	chr11:4725666-4726436	0	T	C	0.938892	0.111126	0.570434	FALSE	FALSE
chr17:52984008-52985037	rs12936080	chr17:52984476-52985037	0	T	A	1.06318	0.107991	0.570505	FALSE	FALSE
chr14:105212916-105213903	rs10254	chr14:105213375-105213903	0	T	C	0.951412	0.0878372	0.570681	FALSE	FALSE
chr19:14656129-14656706	rs8110587	chr19:14656646-14656706	0	T	C	1.01978	0.0345517	0.570708	FALSE	FALSE
chr3:156397748-156400449	rs62276620	chr3:156398894-156400449	0	T	A	0.962719	0.0670095	0.570721	FALSE	FALSE
chr3:156397748-156400449	rs62276621	chr3:156399933-156400449	0	G	A	0.962719	0.0670095	0.570721	FALSE	FALSE
chr3:2487944-2488675	rs17786885	chr3:2488666-2488675	0	T	A	0.982707	0.0307677	0.570737	FALSE	FALSE
chr16:17654172-17655167	rs72767685	chr16:17654860-17655167	0	T	C	0.933427	0.121516	0.570754	FALSE	FALSE
chr11:4724823-4726436	rs16933304	chr11:4726394-4726436	0	A	G	0.938961	0.111127	0.570884	FALSE	FALSE
chr11:4724823-4726436	rs57437632	chr11:4726195-4726436	0	T	C	0.938961	0.111127	0.570884	FALSE	FALSE
chr11:4724823-4726436	rs61681282	chr11:4725814-4726436	0	T	G	0.938961	0.111127	0.570884	FALSE	FALSE
chr4:1232944-1233452	rs3755936	chr4:1233181-1233452	0	C	G	1.05056	0.0870378	0.570915	FALSE	FALSE
chr1:208011345-208012118	rs76794826	chr1:208011638-208012118	0	T	C	1.03335	0.0579032	0.571045	FALSE	FALSE
chr11:48109533-48110691	rs2904315	chr11:48109947-48110691	0	A	G	1.01818	0.0318131	0.571136	FALSE	FALSE
chr12:11323131-11325815	rs2416549	chr12:11325803-11325815	0	G	A	0.98316	0.0299893	0.571182	FALSE	FALSE
chr16:72963123-72963945	rs138211228	chr16:72963838-72963945	0	A	G	0.949538	0.0915295	0.571587	FALSE	FALSE
chr8:6322642-6323493	rs2916734	chr8:6322702-6323493	0	G	A	1.02233	0.039041	0.57162	FALSE	FALSE
chr2:10136783-10137470	rs6705493	chr2:10136935-10137470	0	T	C	1.0181	0.0317206	0.571777	FALSE	FALSE
chr2:10136783-10137470	rs6733635	chr2:10137008-10137470	0	A	G	1.0181	0.0317206	0.571777	FALSE	FALSE
chr7:14705767-14707541	rs940689	chr7:14706443-14707541	0	G	A	0.979104	0.0373496	0.571808	FALSE	FALSE
chr1:232514633-232514981	rs76866233	chr1:232514771-232514981	0	A	G	1.06611	0.113244	0.571864	FALSE	FALSE
chr22:49808626-49809510	rs11704803	chr22:49808693-49809510	0	T	C	0.966991	0.0594511	0.572351	FALSE	FALSE
chr8:73734685-73736720	rs893891	chr8:73736454-73736720	0	C	T	1.01794	0.0315027	0.572396	FALSE	FALSE
chr16:70955571-70956769	rs147590086	chr16:70956420-70956769	0	T	G	0.924134	0.139769	0.572423	FALSE	FALSE
chr9:2632749-2634960	rs35043989	chr9:2633294-2634960	0	A	C	0.981665	0.032798	0.572604	FALSE	FALSE
chr3:21836510-21837659	rs1606850	chr3:21837298-21837659	0	T	C	1.01734	0.0304865	0.572799	FALSE	FALSE
chr3:170695424-170696502	rs73167798	chr3:170695561-170696502	0	T	G	0.949229	0.0924453	0.573001	FALSE	FALSE
chr2:102383744-102385616	rs4344951	chr2:102384077-102385616	0	G	A	1.01859	0.0327062	0.573214	FALSE	FALSE
chr1:18475215-18476249	rs2027531	chr1:18475333-18476249	0	C	A	1.01775	0.0312313	0.573258	FALSE	FALSE
chr7:150070385-150070939	rs1051760	chr7:150070629-150070939	0	G	A	1.01793	0.0315578	0.57343	FALSE	FALSE
chr7:152374743-152375568	rs2040639	chr7:152375187-152375568	0	T	C	1.01689	0.0297427	0.573437	FALSE	FALSE
chr6:72112979-72113940	rs2222722	chr6:72113711-72113940	0	A	G	0.978158	0.0392576	0.573738	FALSE	FALSE
chr16:13860841-13861559	rs72779427	chr16:13861364-13861559	0	T	C	0.965124	0.0631148	0.573812	FALSE	FALSE
chr9:7266820-7267599	rs11793109	chr9:7266981-7267599	0	G	A	1.02135	0.0375554	0.573846	FALSE	FALSE
chr7:2943768-2944173	rs73035296	chr7:2944172-2944173	0	T	C	0.921806	0.144846	0.574034	FALSE	FALSE
chr6:71188493-71190667	rs111227152	chr6:71189277-71190667	0	G	A	1.08462	0.144547	0.574154	FALSE	FALSE
chr16:72254965-72255736	rs17605368	chr16:72255576-72255736	0	G	A	1.03166	0.0554593	0.574156	FALSE	FALSE
chr7:4646591-4647061	rs12112649	chr7:4646847-4647061	0	G	C	0.983383	0.0298491	0.574544	FALSE	FALSE
chr10:85705771-85706419	rs34638554	chr10:85705820-85706419	0	A	C	1.06818	0.117543	0.574707	FALSE	FALSE
chr10:85705771-85706419	rs35742078	chr10:85705849-85706419	0	A	G	1.06818	0.117543	0.574707	FALSE	FALSE
chr8:131654092-131654832	rs10106564	chr8:131654159-131654832	0	T	C	0.978184	0.0393326	0.574943	FALSE	FALSE
chr7:788734-789287	rs80145109	chr7:788907-789287	0	T	C	0.92441	0.140215	0.575092	FALSE	FALSE
chr16:57653394-57655323	rs11863709	chr16:57654575-57655323	0	T	C	1.0456	0.0795791	0.575231	FALSE	FALSE
chr8:37309769-37310758	rs35654659	chr8:37309777-37310758	0	G	A	1.02143	0.0378994	0.5758	FALSE	FALSE
chr17:57477348-57479115	rs1046037	chr17:57478252-57479115	0	C	A	1.0172	0.0305231	0.57633	FALSE	FALSE
chr19:38550485-38551520	rs1654346	chr19:38550573-38551520	0	C	T	1.01806	0.0320498	0.576459	FALSE	FALSE
chr8:10402726-10403766	rs76630914	chr8:10403470-10403766	0	C	T	1.02926	0.0516566	0.576629	FALSE	FALSE
chr10:132940181-132941038	rs77505737	chr10:132940994-132941038	0	T	C	1.04511	0.0790465	0.57674	FALSE	FALSE
chr10:132940181-132941038	rs78010012	chr10:132940813-132941038	0	C	T	1.04511	0.0790465	0.57674	FALSE	FALSE
chr5:111890070-111890603	rs7723866	chr5:111890198-111890603	0	A	G	0.932301	0.125615	0.576812	FALSE	FALSE
chr18:46894987-46895621	rs12606832	chr18:46895186-46895621	0	C	T	1.03212	0.0566716	0.576909	FALSE	FALSE
chr18:75805370-75806343	rs56379200	chr18:75805833-75806343	0	A	G	0.978307	0.0393168	0.57696	FALSE	FALSE
chr3:153740158-153741942	rs6785896	chr3:153740873-153741942	0	C	G	0.980635	0.0350977	0.577428	FALSE	FALSE
chr18:31382466-31384845	rs9304130	chr18:31383969-31384845	0	G	C	0.972763	0.0495849	0.577582	FALSE	FALSE
chr18:31382466-31384845	rs9944738	chr18:31384000-31384845	0	G	A	0.972763	0.0495849	0.577582	FALSE	FALSE
chr18:31382466-31384845	rs9954329	chr18:31383619-31384845	0	A	T	0.972763	0.0495849	0.577582	FALSE	FALSE
chr6:4904529-4905588	rs62384663	chr6:4905552-4905588	0	C	A	1.02759	0.0489617	0.578239	FALSE	FALSE
chr21:46255873-46256925	rs741949	chr21:46256896-46256925	0	G	T	1.01933	0.0344433	0.578321	FALSE	FALSE
chr1:154144143-154144938	rs34335016	chr1:154144680-154144938	0	T	A	1.02681	0.0476044	0.578348	FALSE	FALSE
chr16:9037178-9037529	rs118105617	chr16:9037406-9037529	0	T	C	1.03356	0.0594113	0.578437	FALSE	FALSE
chr18:31382466-31384845	rs17753831	chr18:31383964-31384845	0	A	T	0.932523	0.125759	0.578543	FALSE	FALSE
chr7:100087350-100088019	rs73161780	chr7:100087921-100088019	0	C	T	0.97069	0.0535664	0.578656	FALSE	FALSE
chr3:153740158-153741942	rs9861705	chr3:153740426-153741942	0	G	C	0.983713	0.0295717	0.578702	FALSE	FALSE
chr4:71587639-71589423	rs72654397	chr4:71589422-71589423	0	T	C	0.977999	0.0400717	0.578779	FALSE	FALSE
chr5:103947235-103948152	rs2431108	chr5:103947967-103948152	0	C	T	0.98276	0.0313314	0.578869	FALSE	FALSE
chr19:1015783-1016320	rs12978770	chr19:1015994-1016320	0	T	C	0.933883	0.123257	0.578915	FALSE	FALSE
chr11:119572455-119573523	rs10892433	chr11:119573258-119573523	0	T	C	0.983256	0.0304262	0.578918	FALSE	FALSE
chr11:119572455-119573523	rs10892434	chr11:119573388-119573523	0	T	C	0.983256	0.0304262	0.578918	FALSE	FALSE
chr18:31382466-31384845	rs56828599	chr18:31384446-31384845	0	C	A	0.932589	0.125761	0.578934	FALSE	FALSE
chr8:3850821-3851469	rs77457807	chr8:3850904-3851469	0	T	C	0.940463	0.110627	0.578988	FALSE	FALSE
chr16:832962-833339	rs147742364	chr16:833248-833339	0	C	T	1.08096	0.140376	0.57917	FALSE	FALSE
chr9:136004364-136004797	rs623361	chr9:136004698-136004797	0	A	G	0.981324	0.034006	0.579303	FALSE	FALSE
chr7:3307463-3308359	rs73672054	chr7:3307794-3308359	0	C	G	1.03615	0.0640657	0.579322	FALSE	FALSE
chr1:71115026-71116495	rs72684717	chr1:71115808-71116495	0	A	G	1.02342	0.0417793	0.579543	FALSE	FALSE
chr18:74885397-74885940	rs1667923	chr18:74885750-74885940	0	T	C	1.0202	0.036112	0.579636	FALSE	FALSE
chr18:74885397-74885940	rs1667925	chr18:74885397-74885940	0	C	T	1.0202	0.036112	0.579636	FALSE	FALSE
chr3:153740158-153741942	rs7611942	chr3:153741636-153741942	0	A	C	0.983766	0.0295746	0.579985	FALSE	FALSE
chr2:10136783-10137470	rs6720380	chr2:10136844-10137470	0	G	A	1.0177	0.031721	0.580195	FALSE	FALSE
chr12:11323131-11325815	rs1047709	chr12:11324343-11325815	0	C	T	0.983575	0.029949	0.580271	FALSE	FALSE
chr2:236415331-236415919	rs10176787	chr2:236415652-236415919	0	C	T	0.97592	0.0440901	0.580379	FALSE	FALSE
chr16:83277356-83278407	rs8045031	chr16:83277629-83278407	0	A	G	0.982071	0.0327277	0.580411	FALSE	FALSE
chr17:12160556-12162296	rs62061041	chr17:12161621-12162296	0	T	C	0.981025	0.0346767	0.580638	FALSE	FALSE
chr3:153740158-153741942	rs1521334	chr3:153741627-153741942	0	C	T	0.980796	0.0351024	0.580667	FALSE	FALSE
chr3:153740158-153741942	rs1851225	chr3:153741679-153741942	0	C	T	0.980796	0.0351024	0.580667	FALSE	FALSE
chr1:25892117-25893786	rs3856240	chr1:25892524-25893786	0	C	T	0.983595	0.0299454	0.580689	FALSE	FALSE
chr19:37477538-37478157	rs1667351	chr19:37478026-37478157	0	T	A	0.979559	0.0373919	0.580722	FALSE	FALSE
chr10:51049546-51050149	rs3849146	chr10:51049633-51050149	0	A	T	1.04015	0.0712937	0.580817	FALSE	FALSE
chr3:153740158-153741942	rs7633922	chr3:153741489-153741942	0	C	G	0.983824	0.0295736	0.581336	FALSE	FALSE
chr6:715350-716501	rs1538330	chr6:715683-716501	0	T	G	0.94931	0.0943514	0.581399	FALSE	FALSE
chr12:110169841-110171267	rs79545836	chr12:110170187-110171267	0	T	G	0.974317	0.0472004	0.581471	FALSE	FALSE
chr12:106714575-106715470	rs2264815	chr12:106714680-106715470	0	G	A	0.983699	0.0298313	0.581674	FALSE	FALSE
chr16:79042551-79043138	rs8056763	chr16:79042731-79043138	0	T	G	1.06479	0.114027	0.581916	FALSE	FALSE
NA	rs186336711	chr5:102101103-102101104	1	A	G	0.538501	1.12489	0.582151	FALSE	FALSE
chr14:100597651-100598012	rs8010800	chr14:100597677-100598012	0	A	G	1.03177	0.0570147	0.583307	FALSE	FALSE
chr6:8229596-8230563	rs72820159	chr6:8229696-8230563	0	T	C	1.08053	0.141234	0.58341	FALSE	FALSE
chr4:143234953-143236559	rs2636671	chr4:143234954-143236559	0	G	A	0.983755	0.0298699	0.583476	FALSE	FALSE
NA	rs183926209	chr5:101209891-101209892	1	C	G	0.886195	0.220408	0.583585	FALSE	FALSE
chr1:19783608-19784869	rs55967673	chr1:19784189-19784869	0	T	C	1.01921	0.0347201	0.5836	FALSE	FALSE
chr10:33538174-33538877	rs11009323	chr10:33538620-33538877	0	T	C	0.980524	0.0358855	0.583642	FALSE	FALSE
chr17:77900928-77901332	rs28537992	chr17:77901329-77901332	0	T	G	1.02354	0.0424624	0.583708	FALSE	FALSE
chr15:37196345-37197463	rs62002370	chr15:37197065-37197463	0	C	T	0.974936	0.0463307	0.583781	FALSE	FALSE
chr10:114552450-114553710	rs10787465	chr10:114553041-114553710	0	C	T	1.01651	0.0299025	0.583979	FALSE	FALSE
chr3:74125581-74126653	rs34323825	chr3:74125731-74126653	0	T	A	1.05946	0.105483	0.58398	FALSE	FALSE
chr3:74125581-74126653	rs71319816	chr3:74125898-74126653	0	A	C	1.05946	0.105483	0.58398	FALSE	FALSE
chr10:24330528-24331885	rs6482359	chr10:24330804-24331885	0	A	G	1.01677	0.0303921	0.584192	FALSE	FALSE
chr7:4228429-4229106	rs116802722	chr7:4228967-4229106	0	C	T	1.03643	0.0654056	0.584311	FALSE	FALSE
chr11:132107669-132108148	rs3099792	chr11:132107751-132108148	0	T	C	1.01688	0.0306273	0.584611	FALSE	FALSE
chr1:19587068-19587554	rs11589816	chr1:19587229-19587554	0	A	G	0.977954	0.0407947	0.584756	FALSE	FALSE
chr8:118157011-118162526	rs13270550	chr8:118162107-118162526	0	T	C	1.01987	0.0360161	0.584953	FALSE	FALSE
chr2:240030996-240032027	rs72998182	chr2:240031673-240032027	0	A	G	1.05876	0.104608	0.585191	FALSE	FALSE
chr12:32462819-32463629	rs16919716	chr12:32463054-32463629	0	T	C	1.07849	0.138482	0.585322	FALSE	FALSE
chr19:40772034-40772506	rs12460555	chr19:40772463-40772506	0	G	C	1.01649	0.0299805	0.585375	FALSE	FALSE
chr8:140868358-140869291	rs71514655	chr8:140869276-140869291	0	A	C	0.970455	0.0549916	0.585511	FALSE	FALSE
chr16:88879784-88880412	rs144265783	chr16:88880035-88880412	0	A	G	1.07451	0.131997	0.586149	FALSE	FALSE
chr2:107230221-107231953	rs10165741	chr2:107231068-107231953	0	A	G	0.965351	0.0648082	0.586353	FALSE	FALSE
chr11:36297289-36301099	rs9667667	chr11:36299766-36301099	0	T	C	0.983848	0.0299274	0.586374	FALSE	FALSE
chr16:9037178-9037529	rs78932417	chr16:9037471-9037529	0	T	C	1.03292	0.059534	0.586444	FALSE	FALSE
chr15:26401835-26402591	rs74004421	chr15:26402154-26402591	0	A	T	0.97495	0.046665	0.586692	FALSE	FALSE
chr5:497519-498119	rs17563161	chr5:497623-498119	0	A	G	0.981696	0.0339873	0.586764	FALSE	FALSE
chr3:59967229-59968363	rs75352249	chr3:59967385-59968363	0	A	G	0.976079	0.0445878	0.587122	FALSE	FALSE
chr18:37688495-37689495	rs10468943	chr18:37688705-37689495	0	A	C	0.982599	0.0323351	0.587209	FALSE	FALSE
chr2:105517294-105519070	rs139728100	chr2:105517988-105519070	0	G	A	0.935952	0.121927	0.587213	FALSE	FALSE
chr6:43795715-43796585	rs943072	chr6:43795967-43796585	0	G	T	1.02764	0.0502207	0.58726	FALSE	FALSE
chr4:187272827-187273448	rs7660963	chr4:187272845-187273448	0	C	G	0.979063	0.0389834	0.587291	FALSE	FALSE
chr20:19070798-19071804	rs6081486	chr20:19071295-19071804	0	A	G	0.979077	0.0389952	0.587645	FALSE	FALSE
chr10:114552450-114553710	rs10885383	chr10:114553596-114553710	0	G	A	1.01637	0.0299493	0.587686	FALSE	FALSE
chr10:29204797-29205519	rs17754741	chr10:29205304-29205519	0	A	G	1.03389	0.0614831	0.587741	FALSE	FALSE
chr5:6729075-6730207	rs877239	chr5:6729711-6730207	0	T	G	0.981199	0.0350171	0.587811	FALSE	FALSE
chr1:211877031-211877757	rs116283793	chr1:211877344-211877757	0	A	G	1.06253	0.112005	0.588177	FALSE	FALSE
chr13:110667132-110667769	rs78952216	chr13:110667694-110667769	0	A	G	0.948722	0.0972654	0.588376	FALSE	FALSE
chr6:168996406-168997883	rs9456230	chr6:168996607-168997883	0	T	A	0.981095	0.0352714	0.588421	FALSE	FALSE
chr22:18393160-18393952	rs116969630	chr22:18393354-18393952	0	T	C	0.934058	0.126092	0.588502	FALSE	FALSE
chr8:36103766-36104408	rs72638857	chr8:36104239-36104408	0	A	G	1.02896	0.0528066	0.588792	FALSE	FALSE
chr1:19783608-19784869	rs4912097	chr1:19784409-19784869	0	G	C	0.981995	0.0336243	0.588948	FALSE	FALSE
chr5:112403401-112403879	rs35269015	chr5:112403778-112403879	0	A	G	0.938286	0.117887	0.588957	FALSE	FALSE
chr11:129598324-129598839	rs57398065	chr11:129598800-129598839	0	A	G	1.0722	0.129114	0.589239	FALSE	FALSE
chr7:8418727-8420049	rs6975250	chr7:8419820-8420049	0	T	G	1.02854	0.0521277	0.58937	FALSE	FALSE
chr20:40721973-40722764	rs3091932	chr20:40721974-40722764	0	G	A	0.983866	0.0301397	0.589416	FALSE	FALSE
chr12:81991746-81992937	rs2178686	chr12:81992544-81992937	0	A	G	0.982353	0.0330146	0.589682	FALSE	FALSE
chr4:102873855-102874772	rs11734871	chr4:102874073-102874772	0	G	A	1.01616	0.0297505	0.589902	FALSE	FALSE
chr7:7537918-7538874	rs55924331	chr7:7538085-7538874	0	T	G	1.02538	0.0465026	0.589906	FALSE	FALSE
chr18:9737429-9738044	rs12966005	chr18:9737590-9738044	0	A	C	0.977584	0.0421068	0.590283	FALSE	FALSE
chr14:102435850-102436199	rs1678033	chr14:102435851-102436199	0	A	G	1.02076	0.038227	0.590832	FALSE	FALSE
chr6:131131122-131132063	rs62422303	chr6:131131122-131132063	0	T	C	1.03095	0.0567009	0.590915	FALSE	FALSE
chr2:10136783-10137470	rs6720387	chr2:10136854-10137470	0	G	A	1.01719	0.0317271	0.591098	FALSE	FALSE
chr2:100497842-100498932	rs7590354	chr2:100497842-100498932	0	T	C	0.983689	0.0306207	0.591223	FALSE	FALSE
chr16:1113871-1114304	rs213658	chr16:1114257-1114304	0	G	A	0.98127	0.0352073	0.591233	FALSE	FALSE
chr6:168996406-168997883	rs55768785	chr6:168996675-168997883	0	A	G	1.0163	0.0301091	0.591348	FALSE	FALSE
chr15:98551807-98553569	rs9708192	chr15:98552713-98553569	0	T	A	0.975616	0.0460366	0.591804	FALSE	FALSE
chr6:1054961-1055986	rs59062277	chr6:1055940-1055986	0	C	T	1.02995	0.0550314	0.591807	FALSE	FALSE
chr10:81863884-81864629	rs73297416	chr10:81864402-81864629	0	A	C	1.03516	0.0644529	0.591898	FALSE	FALSE
chr20:57601902-57605555	rs151352	chr20:57601994-57605555	0	A	G	0.983357	0.0313113	0.591961	FALSE	FALSE
chr9:93635092-93635621	rs10993740	chr9:93635366-93635621	0	C	G	0.933222	0.128995	0.592114	FALSE	FALSE
chr4:1232944-1233452	rs3755937	chr4:1232954-1233452	0	C	G	1.04776	0.0871285	0.592317	FALSE	FALSE
chr22:19104259-19105063	rs2238758	chr22:19104534-19105063	0	T	G	0.980294	0.0372043	0.592686	FALSE	FALSE
chr15:62391327-62391861	rs28578604	chr15:62391420-62391861	0	T	C	1.0194	0.03593	0.592727	FALSE	FALSE
chr7:4175335-4176320	rs653104	chr7:4175878-4176320	0	T	C	0.974573	0.0481695	0.592863	FALSE	FALSE
chr16:57538203-57538623	rs13334329	chr16:57538339-57538623	0	C	T	1.01999	0.0370221	0.592995	FALSE	FALSE
chr16:79042551-79043138	rs12103272	chr16:79042950-79043138	0	A	G	1.06505	0.11793	0.593085	FALSE	FALSE
chr1:144928097-144933193	rs199782170	chr1:144930561-144933193	0	T	A	0.925751	0.14441	0.593172	FALSE	FALSE
chr2:120239295-120239938	rs72834810	chr2:120239785-120239938	0	A	G	0.950926	0.0942141	0.593281	FALSE	FALSE
chr14:100909737-100910289	rs112999964	chr14:100910127-100910289	0	A	G	0.933568	0.128751	0.593406	FALSE	FALSE
chr18:8624821-8626489	rs11662866	chr18:8626137-8626489	0	G	A	1.01606	0.029852	0.59344	FALSE	FALSE
chr12:2191153-2193688	rs75823749	chr12:2192499-2193688	0	A	G	0.943074	0.109801	0.593485	FALSE	FALSE
chr6:168996406-168997883	rs60325790	chr6:168997353-168997883	0	T	C	1.01621	0.0301264	0.593531	FALSE	FALSE
chr10:33538174-33538877	rs2269085	chr10:33538641-33538877	0	C	T	0.981016	0.0359277	0.593711	FALSE	FALSE
chr6:162959676-162960083	rs151079693	chr6:162959710-162960083	0	G	A	1.07267	0.131512	0.59375	FALSE	FALSE
chr1:18475215-18476249	rs72942402	chr1:18475621-18476249	0	C	T	1.02128	0.0394841	0.593756	FALSE	FALSE
chr3:73551855-73554286	rs142916692	chr3:73553149-73554286	0	C	T	0.940378	0.115336	0.594037	FALSE	FALSE
chr16:24219924-24220972	rs198178	chr16:24220623-24220972	0	C	T	1.01594	0.0296791	0.594056	FALSE	FALSE
chr1:53513981-53515634	rs3766763	chr1:53514727-53515634	0	G	A	1.02461	0.0456252	0.594062	FALSE	FALSE
chr20:6699034-6700029	rs6038597	chr20:6699306-6700029	0	G	A	1.01865	0.0346795	0.594156	FALSE	FALSE
chr7:4175335-4176320	rs665060	chr7:4175484-4176320	0	A	C	0.97464	0.0482141	0.594186	FALSE	FALSE
chr12:11323131-11325815	rs2416548	chr12:11324175-11325815	0	C	A	0.984184	0.0299451	0.594448	FALSE	FALSE
chr16:66284608-66285249	rs233524	chr16:66284990-66285249	0	A	T	1.01774	0.0330317	0.594478	FALSE	FALSE
chr5:125055391-125056124	rs7707067	chr5:125056068-125056124	0	G	A	0.981973	0.0341748	0.594512	FALSE	FALSE
chr20:56592280-56593307	rs73179342	chr20:56593074-56593307	0	G	A	1.02124	0.0394979	0.59467	FALSE	FALSE
chr6:40377013-40378076	rs149083603	chr6:40377527-40378076	0	C	T	1.05229	0.0958018	0.594685	FALSE	FALSE
chr8:143100312-143100622	rs12545923	chr8:143100312-143100622	0	T	C	1.0308	0.0570355	0.594806	FALSE	FALSE
chr8:144070019-144070713	rs74697704	chr8:144070680-144070713	0	T	C	1.03942	0.0726955	0.594836	FALSE	FALSE
chr3:153740158-153741942	rs1521330	chr3:153740852-153741942	0	C	T	0.984396	0.0295714	0.594841	FALSE	FALSE
chr9:2632749-2634960	rs10812379	chr9:2633547-2634960	0	C	T	0.982887	0.0324741	0.595038	FALSE	FALSE
chr1:109727917-109729738	rs74113787	chr1:109728181-109729738	0	C	T	1.02366	0.0439942	0.595119	FALSE	FALSE
chr13:40660529-40662809	rs77750233	chr13:40662620-40662809	0	A	G	1.07354	0.133556	0.595183	FALSE	FALSE
chr18:46468616-46469971	rs56073541	chr18:46468758-46469971	0	G	C	0.969719	0.0578879	0.595296	FALSE	FALSE
chr10:132169968-132170567	rs35344111	chr10:132170218-132170567	0	T	C	1.02965	0.0550235	0.595457	FALSE	FALSE
chr16:15165362-15167497	rs2941257	chr16:15166444-15167497	0	T	C	0.982399	0.0334502	0.595498	FALSE	FALSE
chr11:16416532-16419252	rs141743222	chr11:16417636-16419252	0	G	C	1.06775	0.123515	0.595621	FALSE	FALSE
chr12:4926493-4928049	rs17177303	chr12:4927390-4928049	0	G	C	1.03512	0.0650583	0.595747	FALSE	FALSE
chr18:72347211-72347945	rs76653520	chr18:72347829-72347945	0	A	T	0.925317	0.146447	0.596104	FALSE	FALSE
chr9:131406549-131407496	rs16936868	chr9:131406895-131407496	0	C	T	1.03831	0.0709703	0.596345	FALSE	FALSE
chr10:126382351-126383014	rs61870535	chr10:126382430-126383014	0	C	G	1.01721	0.0322259	0.596365	FALSE	FALSE
chr8:118157011-118162526	rs34506303	chr8:118157479-118162526	0	G	A	1.02164	0.0404232	0.596385	FALSE	FALSE
chr3:108321421-108323134	rs12496990	chr3:108322811-108323134	0	C	T	1.02608	0.0486182	0.596389	FALSE	FALSE
chr8:26338937-26339811	rs328094	chr8:26339758-26339811	0	A	G	1.01709	0.0320024	0.596532	FALSE	FALSE
chr6:168996406-168997883	rs56125371	chr6:168996612-168997883	0	A	G	1.01606	0.0301097	0.596624	FALSE	FALSE
chr9:112920165-112921458	rs7855791	chr9:112921329-112921458	0	G	C	1.01583	0.0297066	0.597059	FALSE	FALSE
chr16:26964361-26965149	rs72785205	chr16:26964536-26965149	0	T	C	1.02096	0.0392352	0.597072	FALSE	FALSE
chr8:144552616-144553119	rs76578854	chr8:144552717-144553119	0	A	G	1.02762	0.0516573	0.597916	FALSE	FALSE
chr9:94499405-94499851	rs7855522	chr9:94499617-94499851	0	A	G	1.01574	0.0296465	0.59844	FALSE	FALSE
chr12:92500899-92502702	rs2279577	chr12:92501842-92502702	0	G	A	0.98436	0.0299364	0.598487	FALSE	FALSE
chr7:128712649-128713013	rs55702815	chr7:128712924-128713013	0	C	T	0.937334	0.122955	0.598658	FALSE	FALSE
chr3:116018044-116019196	rs142859860	chr3:116018811-116019196	0	T	C	0.933242	0.131287	0.598711	FALSE	FALSE
chr3:153740158-153741942	rs1521331	chr3:153741013-153741942	0	T	G	0.981709	0.0351148	0.599089	FALSE	FALSE
chr6:55421989-55422640	rs4323307	chr6:55421991-55422640	0	G	A	1.01647	0.0310961	0.599329	FALSE	FALSE
chr20:57601902-57605555	rs55924207	chr20:57602582-57605555	0	T	C	0.969873	0.0582325	0.599362	FALSE	FALSE
chr2:9248347-9248848	rs16866907	chr2:9248815-9248848	0	G	C	0.978403	0.041577	0.599482	FALSE	FALSE
chr17:425675-426536	rs8072809	chr17:426115-426536	0	T	C	0.977828	0.0427297	0.599771	FALSE	FALSE
chr16:78217671-78218888	rs4888759	chr16:78218080-78218888	0	G	T	1.01962	0.0370315	0.599886	FALSE	FALSE
chr6:15255880-15256985	rs10949286	chr6:15256570-15256985	0	C	A	0.983271	0.032168	0.599976	FALSE	FALSE
chr6:168996406-168997883	rs9456229	chr6:168996424-168997883	0	C	T	0.981627	0.0353645	0.600027	FALSE	FALSE
chr5:96288788-96289624	rs111634532	chr5:96289468-96289624	0	C	A	1.06847	0.126302	0.60005	FALSE	FALSE
chr9:117264833-117265602	rs2296262	chr9:117265405-117265602	0	T	C	1.01629	0.0308354	0.600187	FALSE	FALSE
chr17:1026179-1027898	rs62069389	chr17:1027224-1027898	0	T	C	1.02157	0.040726	0.600231	FALSE	FALSE
chr2:77436685-77438548	rs78453194	chr2:77438174-77438548	0	T	C	0.929417	0.139697	0.600299	FALSE	FALSE
chr3:178136971-178138004	rs6799033	chr3:178136972-178138004	0	A	G	1.03295	0.0619322	0.600604	FALSE	FALSE
chr14:56563647-56564099	rs241519	chr14:56563893-56564099	0	A	C	0.98401	0.0307988	0.600716	FALSE	FALSE
chr12:114292335-114292963	rs3782436	chr12:114292957-114292963	0	A	G	0.980795	0.0370597	0.600797	FALSE	FALSE
NA	rs2569013	chr5:102641570-102641571	1	G	A	1.01645	0.0311785	0.600801	FALSE	FALSE
chr14:103294076-103295640	rs116875222	chr14:103295365-103295640	0	T	G	0.935111	0.128283	0.600985	FALSE	FALSE
chr22:47393090-47393425	rs6009092	chr22:47393166-47393425	0	T	C	1.01719	0.0326269	0.601315	FALSE	FALSE
chr9:140657948-140658574	rs11137208	chr9:140657949-140658574	0	A	G	1.01687	0.0320131	0.601359	FALSE	FALSE
chr13:113585206-113586159	rs12861576	chr13:113585206-113586159	0	T	C	0.977631	0.0433083	0.601408	FALSE	FALSE
chr6:109616785-109618264	rs1341271	chr6:109617541-109618264	0	A	T	0.984503	0.0299024	0.601447	FALSE	FALSE
chr19:38550485-38551520	rs1725471	chr19:38551492-38551520	0	G	A	1.01687	0.0320576	0.6017	FALSE	FALSE
chr12:92500899-92502702	rs116887288	chr12:92501581-92502702	0	T	A	1.06739	0.125007	0.601901	FALSE	FALSE
chr4:8011581-8013114	rs71603905	chr4:8012089-8013114	0	A	G	0.937914	0.122973	0.60221	FALSE	FALSE
chr6:109616785-109618264	rs5005289	chr6:109617672-109618264	0	G	C	0.984532	0.0299078	0.602217	FALSE	FALSE
chr20:57601902-57605555	rs151337	chr20:57602790-57605555	0	T	C	0.983836	0.031312	0.602766	FALSE	FALSE
chr11:130921375-130922211	rs73034503	chr11:130921687-130922211	0	A	G	0.962285	0.0739189	0.603001	FALSE	FALSE
chr2:29203485-29204413	rs56063472	chr2:29203485-29204413	0	T	C	1.01737	0.0331346	0.603185	FALSE	FALSE
chr12:40425419-40426901	rs10877971	chr12:40426176-40426901	0	G	A	1.03288	0.0622443	0.603215	FALSE	FALSE
chr22:38638796-38639710	rs9610921	chr22:38638896-38639710	0	A	G	1.01721	0.0328303	0.603246	FALSE	FALSE
chr16:12596565-12597513	rs3865114	chr16:12597268-12597513	0	A	G	1.02346	0.0446183	0.603272	FALSE	FALSE
chr4:153525931-153528709	rs111878448	chr4:153525972-153528709	0	A	C	0.949813	0.0991147	0.603409	FALSE	FALSE
chr5:37717601-37718202	rs74510889	chr5:37717867-37718202	0	T	C	1.03123	0.0592031	0.603457	FALSE	FALSE
chr1:109727917-109729738	rs74113786	chr1:109728078-109729738	0	C	T	1.02311	0.0439829	0.603491	FALSE	FALSE
chr2:233264832-233265525	rs2139026	chr2:233264909-233265525	0	G	A	1.0188	0.0358657	0.603511	FALSE	FALSE
chr7:73114123-73114772	rs72555387	chr7:73114644-73114772	0	A	G	0.961231	0.0762637	0.604133	FALSE	FALSE
chr18:75087999-75088752	rs62105282	chr18:75088240-75088752	0	A	G	0.946132	0.106813	0.604168	FALSE	FALSE
chr18:31382466-31384845	rs6507067	chr18:31382567-31384845	0	T	G	0.974652	0.049539	0.60426	FALSE	FALSE
chr18:31382466-31384845	rs7235810	chr18:31382466-31384845	0	G	C	0.974652	0.049539	0.60426	FALSE	FALSE
chr18:31382466-31384845	rs8091770	chr18:31382679-31384845	0	A	G	0.974652	0.049539	0.60426	FALSE	FALSE
chr7:44223098-44224438	rs2908289	chr7:44223941-44224438	0	A	G	1.02029	0.0387664	0.604278	FALSE	FALSE
chr21:38299380-38300427	rs762370	chr21:38299714-38300427	0	G	A	1.01568	0.0300182	0.604309	FALSE	FALSE
chr5:10743418-10744060	rs267949	chr5:10743928-10744060	0	T	C	0.983073	0.0329449	0.604313	FALSE	FALSE
chr10:26334701-26335749	rs1976828	chr10:26335359-26335749	0	T	A	0.983506	0.0320973	0.604346	FALSE	FALSE
chr3:50522044-50523339	rs56766970	chr3:50522876-50523339	0	C	T	0.933212	0.133433	0.604438	FALSE	FALSE
chr19:57469536-57470100	rs141502882	chr19:57469703-57470100	0	C	T	0.92738	0.145582	0.604552	FALSE	FALSE
chr18:53819721-53820365	rs9961807	chr18:53819903-53820365	0	T	C	0.980767	0.0375081	0.604616	FALSE	FALSE
chr8:144717338-144719461	rs67286843	chr8:144717917-144719461	0	G	A	1.02394	0.0457124	0.604745	FALSE	FALSE
chr1:15518172-15518907	rs16851384	chr1:15518617-15518907	0	T	C	1.01933	0.0370298	0.605106	FALSE	FALSE
chr12:96506232-96507057	rs117048193	chr12:96507018-96507057	0	C	T	0.928793	0.143053	0.60559	FALSE	FALSE
chr6:28557046-28557682	rs73740747	chr6:28557128-28557682	0	G	A	0.959726	0.0796527	0.605793	FALSE	FALSE
chr11:121259905-121260992	rs662738	chr11:121260356-121260992	0	T	C	0.983736	0.0317845	0.605913	FALSE	FALSE
chr20:46390070-46390704	rs13039551	chr20:46390355-46390704	0	A	G	0.958733	0.0817126	0.606032	FALSE	FALSE
chr1:208216985-208217471	rs115587016	chr1:208217016-208217471	0	G	A	1.07938	0.148247	0.606383	FALSE	FALSE
chr19:45852945-45853174	rs55936278	chr19:45853120-45853174	0	T	C	1.04042	0.0769153	0.606466	FALSE	FALSE
chr11:36297289-36301099	rs2289987	chr11:36298190-36301099	0	C	T	0.984704	0.0299246	0.606492	FALSE	FALSE
chr14:96556713-96557947	rs62618758	chr14:96557373-96557947	0	A	G	0.940643	0.11883	0.606589	FALSE	FALSE
chr22:38638796-38639710	rs6001068	chr22:38639313-38639710	0	T	C	1.01699	0.0327249	0.606654	FALSE	FALSE
chr16:85497584-85498751	rs733273	chr16:85498231-85498751	0	G	C	0.957413	0.0845436	0.606714	FALSE	FALSE
chr11:44899536-44899973	rs60557761	chr11:44899930-44899973	0	G	A	0.984948	0.029475	0.606862	FALSE	FALSE
chr8:3850821-3851469	rs78192839	chr8:3851284-3851469	0	A	G	0.944816	0.110364	0.607013	FALSE	FALSE
chr4:102873855-102874772	rs2851328	chr4:102874525-102874772	0	G	A	0.984694	0.0299928	0.607066	FALSE	FALSE
chr3:73641304-73642111	rs9861861	chr3:73641357-73642111	0	G	A	0.984604	0.0301764	0.607141	FALSE	FALSE
chr17:57477348-57479115	rs7220373	chr17:57478068-57479115	0	G	C	1.0158	0.0304972	0.607158	FALSE	FALSE
chr12:1753148-1754130	rs2240511	chr12:1753289-1754130	0	G	A	0.979742	0.0398814	0.607835	FALSE	FALSE
chr1:235048761-235049496	rs2802989	chr1:235049181-235049496	0	T	G	1.0381	0.0728625	0.607845	FALSE	FALSE
chr6:28676690-28678543	rs116246293	chr6:28677930-28678543	0	G	A	0.965313	0.0687977	0.60785	FALSE	FALSE
chr19:35886410-35887256	rs113055617	chr19:35886898-35887256	0	A	G	1.06013	0.11379	0.607852	FALSE	FALSE
chr14:96230957-96231782	rs75657415	chr14:96231409-96231782	0	A	G	0.952154	0.0955613	0.607913	FALSE	FALSE
chr10:104341546-104342371	rs729025	chr10:104342205-104342371	0	T	C	1.02705	0.0520305	0.60794	FALSE	FALSE
chr10:119514839-119516059	rs7921758	chr10:119515049-119516059	0	G	A	0.965053	0.0693928	0.608211	FALSE	FALSE
chr17:52941917-52942722	rs2934897	chr17:52942427-52942722	0	C	T	0.983909	0.0316742	0.608538	FALSE	FALSE
chr16:87914599-87914945	rs58405358	chr16:87914599-87914945	0	T	C	1.05514	0.104808	0.60859	FALSE	FALSE
chr11:119594443-119595200	rs10790339	chr11:119594524-119595200	0	C	T	1.01526	0.0295921	0.608719	FALSE	FALSE
chr11:36297289-36301099	rs2289986	chr11:36298554-36301099	0	C	T	0.984805	0.0299229	0.608865	FALSE	FALSE
chr4:40925181-40926100	rs10805147	chr4:40925512-40926100	0	A	G	1.01992	0.0385646	0.609014	FALSE	FALSE
chr13:31325604-31326852	rs4769874	chr13:31326440-31326852	0	A	G	0.962733	0.0742741	0.609115	FALSE	FALSE
chr22:18379506-18379741	rs61739477	chr22:18379639-18379741	0	T	C	0.938605	0.124017	0.60942	FALSE	FALSE
chr1:110072953-110073318	rs146887897	chr1:110073202-110073318	0	C	G	0.927587	0.147214	0.609625	FALSE	FALSE
chr11:10177555-10177980	rs113469689	chr11:10177580-10177980	0	A	G	1.01655	0.0321491	0.609672	FALSE	FALSE
chr1:233116263-233116887	rs72759988	chr1:233116456-233116887	0	C	T	0.982459	0.03469	0.60995	FALSE	FALSE
NA	rs185472071	chr5:101777076-101777077	1	T	C	0.916209	0.171542	0.609951	FALSE	FALSE
NA	rs187609790	chr5:101762211-101762212	1	T	A	0.916209	0.171542	0.609951	FALSE	FALSE
NA	rs547463953	chr5:101756776-101756777	1	A	G	0.916209	0.171542	0.609951	FALSE	FALSE
chr12:2166830-2167564	rs11062094	chr12:2167351-2167564	0	T	C	1.02145	0.0416175	0.610156	FALSE	FALSE
chr7:90971647-90972416	rs62470166	chr7:90971997-90972416	0	A	G	1.06047	0.115246	0.610419	FALSE	FALSE
chr4:105512660-105514888	rs6852312	chr4:105514169-105514888	0	A	C	0.972734	0.0542668	0.610458	FALSE	FALSE
chr7:14428839-14429496	rs10950521	chr7:14429349-14429496	0	C	T	0.983669	0.0323273	0.610499	FALSE	FALSE
NA	rs140418476	chr5:101813906-101813907	1	G	A	0.916355	0.17154	0.610599	FALSE	FALSE
NA	rs150189521	chr5:101815887-101815888	1	C	T	0.916355	0.17154	0.610599	FALSE	FALSE
chr10:80416588-80416862	rs113303875	chr10:80416662-80416862	0	T	G	1.0455	0.0874118	0.61072	FALSE	FALSE
chr3:110472768-110474434	rs1462302	chr3:110474242-110474434	0	A	G	1.01531	0.02984	0.610724	FALSE	FALSE
chr18:9321096-9321986	rs7243448	chr18:9321275-9321986	0	A	C	1.02715	0.0526483	0.610823	FALSE	FALSE
chr16:4918153-4920186	rs3813750	chr16:4919252-4920186	0	G	A	1.02255	0.0439092	0.611595	FALSE	FALSE
chr5:173256574-173257193	rs35556662	chr5:173257051-173257193	0	A	G	0.974964	0.0499369	0.611634	FALSE	FALSE
chr10:81020599-81022028	rs114418433	chr10:81021988-81022028	0	A	C	1.03691	0.071382	0.611657	FALSE	FALSE
NA	rs76101350	chr5:101831430-101831431	1	T	C	0.917213	0.17025	0.611746	FALSE	FALSE
NA	rs77487663	chr5:101838775-101838776	1	T	G	0.917213	0.17025	0.611746	FALSE	FALSE
chr11:65581359-65582127	rs1204772	chr11:65581578-65582127	0	T	C	1.0208	0.040557	0.611808	FALSE	FALSE
chr21:47737080-47738401	rs117425030	chr21:47737886-47738401	0	A	G	1.04686	0.090269	0.611936	FALSE	FALSE
chr22:46180259-46181555	rs9626444	chr22:46180319-46181555	0	C	T	0.978187	0.0434791	0.611992	FALSE	FALSE
chr20:57601902-57605555	rs151353	chr20:57604342-57605555	0	C	A	1.01518	0.0297025	0.612064	FALSE	FALSE
chr16:81525617-81526361	rs76081613	chr16:81525918-81526361	0	A	G	0.965318	0.0696108	0.612105	FALSE	FALSE
chr9:87433804-87434480	rs17087726	chr9:87434459-87434480	0	T	C	0.96207	0.0762973	0.61229	FALSE	FALSE
chr12:130034181-130035078	rs73155277	chr12:130034715-130035078	0	T	C	0.981287	0.0372858	0.612414	FALSE	FALSE
chr9:124479925-124480771	rs142274420	chr9:124480511-124480771	0	T	C	1.0505	0.0973269	0.612724	FALSE	FALSE
chr17:14355200-14355654	17:14355654	chr17:14355653-14355654	0	T	C	0.984072	0.0317209	0.612737	FALSE	FALSE
chr18:75623688-75624593	rs141015513	chr18:75624525-75624593	0	A	T	0.93252	0.138052	0.612801	FALSE	FALSE
chr5:14767698-14768836	rs10039427	chr5:14768805-14768836	0	A	G	1.01954	0.0382537	0.613015	FALSE	FALSE
chr10:61511319-61513495	rs16914062	chr10:61511702-61513495	0	C	A	0.971054	0.0581025	0.613183	FALSE	FALSE
chr19:32596828-32597582	rs1529742	chr19:32596902-32597582	0	T	C	1.03141	0.0611822	0.613186	FALSE	FALSE
chr3:171273821-171274836	rs360450	chr3:171273821-171274836	0	C	T	1.01683	0.0330405	0.613389	FALSE	FALSE
chr7:152374743-152375568	rs77381421	chr7:152375536-152375568	0	C	G	0.97261	0.0550108	0.613662	FALSE	FALSE
chr2:101494463-101495033	rs11904563	chr2:101494479-101495033	0	T	G	1.01815	0.0356385	0.613767	FALSE	FALSE
chr15:33323658-33324475	rs2169938	chr15:33324058-33324475	0	C	T	0.984068	0.0318742	0.61436	FALSE	FALSE
chr7:8418727-8420049	rs12702725	chr7:8418979-8420049	0	G	C	1.02663	0.0521629	0.614412	FALSE	FALSE
chr10:12531215-12531890	rs11257827	chr10:12531273-12531890	0	A	C	0.983967	0.0320889	0.614471	FALSE	FALSE
chr21:32639817-32640754	rs112120239	chr21:32640335-32640754	0	G	A	1.05433	0.105121	0.614784	FALSE	FALSE
chr6:53879744-53881395	rs1325821	chr6:53881311-53881395	0	A	G	0.970262	0.0599995	0.614851	FALSE	FALSE
chr6:55542710-55545628	rs79936925	chr6:55544027-55545628	0	C	T	0.959827	0.081499	0.614893	FALSE	FALSE
chr4:6225826-6226662	rs4535400	chr4:6226202-6226662	0	C	A	1.04706	0.0915251	0.615383	FALSE	FALSE
chr1:18838289-18838676	rs2816063	chr1:18838667-18838676	0	T	C	1.03216	0.0630929	0.615907	FALSE	FALSE
chr21:17198550-17200816	rs113264950	chr21:17199109-17200816	0	A	T	1.06371	0.123128	0.615913	FALSE	FALSE
chr4:24806428-24807320	rs76834894	chr4:24806608-24807320	0	A	G	1.06185	0.119666	0.616026	FALSE	FALSE
chr4:178717684-178718914	rs10022347	chr4:178718416-178718914	0	A	G	1.01501	0.0297211	0.616175	FALSE	FALSE
chr2:241845290-241846703	rs114066501	chr2:241845492-241846703	0	G	A	0.929981	0.144827	0.616212	FALSE	FALSE
chr6:53882727-53884126	rs17625497	chr6:53883842-53884126	0	A	G	0.983477	0.0332448	0.616258	FALSE	FALSE
chr1:9504110-9504446	rs147212517	chr1:9504334-9504446	0	T	C	0.932521	0.139406	0.616264	FALSE	FALSE
chr9:97836799-97837688	rs117342441	chr9:97837580-97837688	0	C	T	0.927794	0.149585	0.616353	FALSE	FALSE
chr14:91040008-91041529	rs1286487	chr14:91040886-91041529	0	C	G	1.01995	0.0394413	0.616552	FALSE	FALSE
chr12:125041650-125042750	rs701025	chr12:125042335-125042750	0	C	T	1.0191	0.0377815	0.616569	FALSE	FALSE
chr13:52448790-52449183	rs11617792	chr13:52448965-52449183	0	T	C	0.971286	0.0582293	0.616834	FALSE	FALSE
chr16:87739334-87740454	rs112578789	chr16:87740294-87740454	0	G	A	1.07213	0.139203	0.616856	FALSE	FALSE
chr2:53742695-53743926	rs75874634	chr2:53743226-53743926	0	C	T	1.03921	0.0768724	0.61688	FALSE	FALSE
chr13:71565273-71569176	rs1395349	chr13:71566995-71569176	0	A	G	0.984373	0.0314973	0.617047	FALSE	FALSE
chr9:115070801-115071560	rs2148991	chr9:115070927-115071560	0	T	A	0.982322	0.0356712	0.617056	FALSE	FALSE
chr14:57288546-57289533	rs2128673	chr14:57288595-57289533	0	A	G	1.02093	0.0414472	0.617246	FALSE	FALSE
chr7:158374140-158375237	rs77204371	chr7:158374530-158375237	0	C	T	0.956631	0.0887389	0.617325	FALSE	FALSE
chr2:25623215-25625297	rs1369704	chr2:25623589-25625297	0	C	T	1.01691	0.0335586	0.617357	FALSE	FALSE
chr12:33357961-33359502	rs79305673	chr12:33358355-33359502	0	C	T	1.01766	0.0350422	0.617365	FALSE	FALSE
chr3:73641304-73642111	rs9845229	chr3:73641629-73642111	0	A	G	0.985015	0.0302323	0.617498	FALSE	FALSE
chr6:19303175-19304128	rs1390459	chr6:19303175-19304128	0	C	T	1.02602	0.0514854	0.617771	FALSE	FALSE
chr7:3307463-3308359	rs6963073	chr7:3308350-3308359	0	T	C	0.984385	0.0315501	0.617887	FALSE	FALSE
chr3:80744922-80745976	rs571776	chr3:80745316-80745976	0	C	T	1.01598	0.0318053	0.618057	FALSE	FALSE
chr3:80744922-80745976	rs613707	chr3:80745117-80745976	0	A	T	1.01598	0.0318053	0.618057	FALSE	FALSE
chr10:98869076-98870207	rs2817695	chr10:98869387-98870207	0	T	A	1.01915	0.0380457	0.618085	FALSE	FALSE
chr10:90672574-90673872	rs12254856	chr10:90673023-90673872	0	A	G	1.02097	0.041695	0.618621	FALSE	FALSE
chr15:37510921-37515062	rs111719925	chr15:37510922-37515062	0	A	G	1.06045	0.11795	0.618782	FALSE	FALSE
chr21:37571213-37571782	rs2835316	chr21:37571691-37571782	0	A	G	0.984185	0.0320676	0.619095	FALSE	FALSE
chr1:15518172-15518907	rs16851387	chr1:15518791-15518907	0	A	G	1.0186	0.0370672	0.619097	FALSE	FALSE
chr13:113585206-113586159	rs55955365	chr13:113585559-113586159	0	T	G	1.01641	0.032745	0.619171	FALSE	FALSE
chr12:44032652-44033661	rs17093566	chr12:44032652-44033661	0	T	C	0.970091	0.0611654	0.619582	FALSE	FALSE
chr15:60591220-60592338	rs1509798	chr15:60591308-60592338	0	A	G	1.02072	0.0413128	0.619636	FALSE	FALSE
chr18:54694363-54694888	rs1787474	chr18:54694712-54694888	0	T	C	1.02161	0.043086	0.619813	FALSE	FALSE
chr8:125666303-125667024	rs16899930	chr8:125666587-125667024	0	G	C	0.970672	0.0600083	0.619861	FALSE	FALSE
chr20:57987262-57988202	rs11699710	chr20:57987382-57988202	0	T	G	0.937416	0.130382	0.620118	FALSE	FALSE
chr4:8011581-8013114	rs6837516	chr4:8012664-8013114	0	A	G	0.982185	0.0362782	0.620245	FALSE	FALSE
chr20:19070798-19071804	rs6136619	chr20:19071615-19071804	0	A	G	0.980874	0.0389767	0.620285	FALSE	FALSE
chr7:44192977-44193712	rs2908296	chr7:44193461-44193712	0	T	G	1.02044	0.0408634	0.620414	FALSE	FALSE
NA	rs566879048	chr5:102576297-102576298	1	G	T	0.851905	0.323814	0.620617	FALSE	FALSE
chr1:208111372-208112530	rs75306383	chr1:208111739-208112530	0	T	C	0.946342	0.111512	0.620897	FALSE	FALSE
chr4:122974021-122975599	rs6534337	chr4:122974754-122975599	0	C	T	0.964885	0.0723129	0.621072	FALSE	FALSE
chr8:28165790-28166462	rs7826140	chr8:28166097-28166462	0	G	T	1.01496	0.0300457	0.621249	FALSE	FALSE
chr2:74600662-74602295	rs2075743	chr2:74602141-74602295	0	C	T	1.02654	0.0530209	0.621265	FALSE	FALSE
chr4:7197418-7198312	rs112256846	chr4:7197561-7198312	0	C	A	1.05954	0.117099	0.62136	FALSE	FALSE
chr11:48109533-48110691	rs7479361	chr11:48109792-48110691	0	G	A	1.01583	0.0318098	0.621526	FALSE	FALSE
chr13:30698477-30698828	rs11841155	chr13:30698800-30698828	0	T	C	0.978652	0.0437243	0.621632	FALSE	FALSE
chr3:107689134-107689616	rs9877634	chr3:107689543-107689616	0	A	C	0.940093	0.125237	0.621815	FALSE	FALSE
chr12:94558234-94559051	rs3894392	chr12:94558432-94559051	0	C	T	0.983981	0.0327504	0.621945	FALSE	FALSE
chr20:17380148-17381179	rs6034816	chr20:17380593-17381179	0	A	G	0.98022	0.0405356	0.622118	FALSE	FALSE
chr7:157926639-157927167	rs6943534	chr7:157927165-157927167	0	T	A	0.984311	0.032122	0.622517	FALSE	FALSE
chr15:37439452-37441259	rs117763776	chr15:37439457-37441259	0	A	G	0.94072	0.124156	0.622579	FALSE	FALSE
chr13:71721855-71724102	rs9572671	chr13:71723282-71724102	0	T	C	0.974908	0.0516444	0.622673	FALSE	FALSE
chr7:882033-883006	rs76550570	chr7:882542-883006	0	A	G	0.977531	0.0462017	0.622812	FALSE	FALSE
chr8:141151608-141152856	rs56050048	chr8:141151880-141152856	0	T	C	1.04967	0.0985931	0.622981	FALSE	FALSE
chr15:75676198-75677052	rs190143676	chr15:75676391-75677052	0	G	T	0.933297	0.140514	0.623226	FALSE	FALSE
chr11:15297646-15299008	rs78644894	chr11:15298729-15299008	0	C	T	0.950561	0.103289	0.623505	FALSE	FALSE
chr12:24222699-24223906	rs7136388	chr12:24223332-24223906	0	C	T	0.985393	0.0299773	0.623524	FALSE	FALSE
chr3:107689134-107689616	rs9877892	chr3:107689499-107689616	0	T	G	0.940386	0.125227	0.623548	FALSE	FALSE
chr8:61613379-61613913	rs143313110	chr8:61613463-61613913	0	G	A	1.0614	0.121426	0.623597	FALSE	FALSE
chr17:40063137-40065746	rs2304496	chr17:40065485-40065746	0	A	C	0.977791	0.0457732	0.623664	FALSE	FALSE
chr16:85472618-85474053	rs900764	chr16:85473117-85474053	0	A	G	0.983288	0.0343821	0.624012	FALSE	FALSE
chr18:13870615-13872131	rs2186894	chr18:13870878-13872131	0	C	T	1.03229	0.0648891	0.624272	FALSE	FALSE
chr14:96531495-96533004	rs8014434	chr14:96532310-96533004	0	C	T	0.983082	0.0348354	0.624277	FALSE	FALSE
chr13:71565273-71569176	rs803835	chr13:71565273-71569176	0	T	C	0.984698	0.0314941	0.624399	FALSE	FALSE
chr16:86466345-86466583	rs17273989	chr16:86466386-86466583	0	C	T	0.962383	0.0783649	0.62464	FALSE	FALSE
chr20:17674067-17674613	rs6080781	chr20:17674450-17674613	0	G	C	1.02268	0.045936	0.625373	FALSE	FALSE
chr17:74693457-74694445	rs9912009	chr17:74694319-74694445	0	T	C	1.01458	0.029667	0.625503	FALSE	FALSE
chr16:15165362-15167497	rs1510148	chr16:15167378-15167497	0	T	A	0.983835	0.0334402	0.626012	FALSE	FALSE
chr6:131131122-131132063	rs11758228	chr6:131131649-131132063	0	T	C	1.0281	0.0568878	0.626099	FALSE	FALSE
chr6:87187429-87188020	rs9450464	chr6:87187569-87188020	0	T	C	1.01512	0.0308174	0.626175	FALSE	FALSE
chr1:215949330-215949927	rs73088895	chr1:215949649-215949927	0	G	A	1.02323	0.0471525	0.626176	FALSE	FALSE
chr3:53798046-53799514	rs3774569	chr3:53798333-53799514	0	C	G	1.01561	0.0317931	0.626177	FALSE	FALSE
chr15:26600481-26601112	rs12908352	chr15:26600928-26601112	0	G	C	1.01595	0.0324945	0.626187	FALSE	FALSE
chr14:39207017-39208132	rs34129021	chr14:39207109-39208132	0	G	A	0.931046	0.1467	0.626242	FALSE	FALSE
chr6:31509146-31510903	rs2523506	chr6:31509966-31510903	0	T	G	0.98049	0.0404578	0.626263	FALSE	FALSE
chr1:201663225-201663999	rs140312072	chr1:201663542-201663999	0	A	G	1.07029	0.13971	0.626818	FALSE	FALSE
chr19:38526796-38528411	rs12980972	chr19:38528059-38528411	0	A	G	1.02695	0.0547196	0.626988	FALSE	FALSE
chr19:32596828-32597582	rs117691759	chr19:32596994-32597582	0	C	T	1.06456	0.128788	0.627141	FALSE	FALSE
chr2:25623215-25625297	rs6546148	chr2:25625004-25625297	0	G	A	1.01637	0.0334508	0.627343	FALSE	FALSE
chr5:179469369-179470008	rs145273656	chr5:179469599-179470008	0	C	G	1.03667	0.0742006	0.627452	FALSE	FALSE
chr12:1753148-1754130	rs2240514	chr12:1753854-1754130	0	T	C	0.980846	0.0398609	0.627545	FALSE	FALSE
chr5:13994786-13995571	rs16903000	chr5:13995235-13995571	0	C	T	0.984385	0.0324422	0.627603	FALSE	FALSE
chr10:132940181-132941038	rs78448234	chr10:132940658-132941038	0	T	C	1.04053	0.0819341	0.627743	FALSE	FALSE
chr13:113637694-113638266	rs35515197	chr13:113638123-113638266	0	A	G	0.955864	0.0931495	0.627962	FALSE	FALSE
chr20:57165068-57165698	rs6026381	chr20:57165527-57165698	0	T	C	0.93938	0.129063	0.62801	FALSE	FALSE
chr17:40063137-40065746	rs71373467	chr17:40064763-40065746	0	A	C	0.978041	0.0458286	0.628035	FALSE	FALSE
chr2:158286528-158287105	rs76753509	chr2:158286809-158287105	0	G	A	0.969052	0.0648878	0.628042	FALSE	FALSE
chr2:158286528-158287105	rs79137495	chr2:158286811-158287105	0	G	A	0.969052	0.0648878	0.628042	FALSE	FALSE
chr1:115625441-115626623	rs77088165	chr1:115626488-115626623	0	A	C	1.03536	0.071729	0.628057	FALSE	FALSE
chr1:115627593-115628979	rs75241618	chr1:115628479-115628979	0	C	T	1.03526	0.0716054	0.628384	FALSE	FALSE
chr19:1015783-1016320	rs2240166	chr19:1016205-1016320	0	T	G	0.979944	0.0418889	0.628629	FALSE	FALSE
chr5:35188227-35188692	rs55932267	chr5:35188229-35188692	0	A	T	0.972022	0.0587017	0.628804	FALSE	FALSE
chr11:554541-556372	rs144614541	chr11:556062-556372	0	T	C	0.96372	0.0764491	0.628823	FALSE	FALSE
chr6:101982592-101983833	rs9390755	chr6:101983806-101983833	0	C	G	0.97805	0.0459199	0.628866	FALSE	FALSE
chr2:64218127-64218772	rs113176111	chr2:64218546-64218772	0	C	T	1.04555	0.0921588	0.62887	FALSE	FALSE
chr13:113607822-113608691	rs7337437	chr13:113607881-113608691	0	A	G	1.01592	0.03268	0.628873	FALSE	FALSE
chr3:53117661-53118674	rs11710292	chr3:53117797-53118674	0	C	T	0.976556	0.0490959	0.628953	FALSE	FALSE
chr21:33171057-33171830	rs1015012	chr21:33171696-33171830	0	T	C	1.01436	0.0295221	0.629135	FALSE	FALSE
chr13:26999551-27000699	rs943677	chr13:27000367-27000699	0	A	T	1.02553	0.0522327	0.629287	FALSE	FALSE
chr10:14776517-14777158	rs57218954	chr10:14776577-14777158	0	T	C	1.05362	0.108258	0.629469	FALSE	FALSE
chr4:187272827-187273448	rs116040040	chr4:187273408-187273448	0	T	C	0.94386	0.119795	0.629593	FALSE	FALSE
chr5:116390763-116391851	rs73786428	chr5:116391442-116391851	0	G	T	1.04452	0.0903275	0.629676	FALSE	FALSE
chr7:155353272-155353711	rs12670193	chr7:155353572-155353711	0	C	A	0.981232	0.0392968	0.629718	FALSE	FALSE
chr13:30283777-30284240	rs79336059	chr13:30283824-30284240	0	T	C	1.02993	0.0612387	0.630102	FALSE	FALSE
chr22:22533424-22536394	rs5757258	chr22:22534037-22536394	0	T	C	0.984808	0.0317917	0.630151	FALSE	FALSE
chr5:59332177-59333334	rs4700355	chr5:59332248-59333334	0	G	A	0.984623	0.0321993	0.63032	FALSE	FALSE
chr22:25833413-25834342	rs8135113	chr22:25834322-25834342	0	A	C	1.04827	0.097974	0.630388	FALSE	FALSE
chr16:81893838-81894393	rs11648071	chr16:81893956-81894393	0	G	A	0.936606	0.136129	0.630439	FALSE	FALSE
chr12:131038718-131041082	rs10848145	chr12:131039813-131041082	0	T	C	1.01434	0.0295923	0.63045	FALSE	FALSE
chr9:133606672-133608120	rs10751508	chr9:133608115-133608120	0	T	C	0.979821	0.0423986	0.630649	FALSE	FALSE
chr19:38553502-38554841	rs1630393	chr19:38554056-38554841	0	G	A	1.01557	0.0321263	0.630678	FALSE	FALSE
chr3:149753215-149756056	rs116253026	chr3:149755369-149756056	0	A	G	1.02946	0.0604021	0.63072	FALSE	FALSE
chr3:149753215-149756056	rs16862394	chr3:149754955-149756056	0	T	C	1.02946	0.0604021	0.63072	FALSE	FALSE
chr7:149675886-149677012	rs4725855	chr7:149676536-149677012	0	G	A	1.01435	0.0296829	0.631127	FALSE	FALSE
chr20:41789573-41790985	rs78130392	chr20:41789886-41790985	0	T	A	0.951074	0.10453	0.631302	FALSE	FALSE
chr9:105280366-105281537	rs7872533	chr9:105281413-105281537	0	A	G	1.01693	0.0350048	0.631438	FALSE	FALSE
chr16:6505172-6506075	rs147470645	chr16:6505623-6506075	0	T	C	0.946565	0.114541	0.631624	FALSE	FALSE
chr3:59646678-59647261	rs6787031	chr3:59647156-59647261	0	C	T	0.985809	0.0298274	0.631814	FALSE	FALSE
chr16:10782291-10782832	rs12708711	chr16:10782502-10782832	0	A	G	0.985453	0.0306006	0.632018	FALSE	FALSE
chr8:128492734-128494481	rs78312141	chr8:128493908-128494481	0	G	A	0.947025	0.113738	0.632259	FALSE	FALSE
chr4:141618918-141619870	rs6851134	chr4:141619806-141619870	0	A	G	1.04017	0.0823387	0.632384	FALSE	FALSE
chr9:27864501-27865876	rs17780713	chr9:27865211-27865876	0	G	A	1.06808	0.137729	0.632492	FALSE	FALSE
chr10:23897493-23898079	rs7075982	chr10:23897513-23898079	0	G	T	0.982914	0.0360805	0.632898	FALSE	FALSE
chr21:42010153-42011105	rs2142125	chr21:42010383-42011105	0	G	A	1.01899	0.0393883	0.632955	FALSE	FALSE
chr1:208111372-208112530	rs186992806	chr1:208111385-208112530	0	T	G	0.948114	0.111572	0.632974	FALSE	FALSE
chr4:6479797-6480509	rs73207867	chr4:6480033-6480509	0	T	C	1.01526	0.0317311	0.633076	FALSE	FALSE
chr19:5093263-5093908	rs73919738	chr19:5093743-5093908	0	A	G	0.972507	0.0584157	0.633192	FALSE	FALSE
chr7:5334130-5334558	rs6965716	chr7:5334208-5334558	0	A	G	1.01428	0.0297207	0.633215	FALSE	FALSE
chr16:84553943-84554818	rs12447783	chr16:84554515-84554818	0	A	G	0.984149	0.0334846	0.633232	FALSE	FALSE
chr13:96890983-96892399	rs11838465	chr13:96891578-96892399	0	G	A	0.966051	0.0724596	0.633604	FALSE	FALSE
chr1:109727917-109729738	rs2477363	chr1:109728976-109729738	0	A	G	1.0212	0.04405	0.633846	FALSE	FALSE
chr16:62332403-62332831	rs17335618	chr16:62332471-62332831	0	A	G	1.02096	0.0435718	0.634032	FALSE	FALSE
chr4:6033346-6035099	rs6819485	chr4:6034038-6035099	0	A	G	1.01471	0.0306925	0.634148	FALSE	FALSE
chr8:125666303-125667024	rs16899928	chr8:125666480-125667024	0	C	A	0.971842	0.0600178	0.634153	FALSE	FALSE
chr1:20198768-20199336	rs16860415	chr1:20198826-20199336	0	T	G	0.96572	0.0733673	0.634474	FALSE	FALSE
chr14:62458297-62459486	rs8005321	chr14:62458831-62459486	0	T	G	1.01423	0.0297136	0.634519	FALSE	FALSE
chr4:938912-939897	rs6599389	chr4:939112-939897	0	A	G	0.973557	0.0564306	0.634855	FALSE	FALSE
chr11:113032130-113033606	rs7939805	chr11:113032905-113033606	0	A	C	0.949881	0.108292	0.63492	FALSE	FALSE
chr22:49220687-49221339	rs7511364	chr22:49220703-49221339	0	G	A	1.02017	0.042074	0.635023	FALSE	FALSE
chr17:71744493-71745194	rs2620032	chr17:71745090-71745194	0	T	A	0.985902	0.0299221	0.635139	FALSE	FALSE
chr19:13085686-13086529	rs117890356	chr19:13086005-13086529	0	A	G	1.0506	0.104042	0.635189	FALSE	FALSE
chr11:70464668-70465129	rs75586371	chr11:70464797-70465129	0	A	G	0.936584	0.138124	0.635265	FALSE	FALSE
chr9:114111223-114112565	rs28494050	chr9:114111877-114112565	0	A	G	0.970478	0.0632216	0.63551	FALSE	FALSE
chr13:97469183-97470500	rs2389716	chr13:97470136-97470500	0	A	C	1.02209	0.0461302	0.635722	FALSE	FALSE
chr2:135258867-135259947	rs76517281	chr2:135259146-135259947	0	T	C	0.965407	0.074333	0.635769	FALSE	FALSE
chr8:118165322-118167129	rs67425784	chr8:118166001-118167129	0	T	C	1.01681	0.0352198	0.636077	FALSE	FALSE
chr1:12338582-12339488	rs115491370	chr1:12338739-12339488	0	G	A	1.05834	0.119828	0.636092	FALSE	FALSE
chr10:132940181-132941038	rs10829919	chr10:132940872-132941038	0	A	G	1.015	0.0314688	0.63617	FALSE	FALSE
chr17:35293126-35294476	rs74906247	chr17:35294040-35294476	0	A	G	1.03131	0.0652023	0.636291	FALSE	FALSE
chr10:80386237-80386529	rs11002613	chr10:80386384-80386529	0	G	A	1.01827	0.0383308	0.636674	FALSE	FALSE
chr16:72955491-72955967	rs142279170	chr16:72955890-72955967	0	C	T	1.06053	0.124418	0.636679	FALSE	FALSE
chr16:86665203-86665961	rs13335672	chr16:86665598-86665961	0	G	A	0.979495	0.0438768	0.6368	FALSE	FALSE
chr8:3807901-3808286	rs11136685	chr8:3807918-3808286	0	C	G	1.01713	0.0360188	0.637316	FALSE	FALSE
chr5:138466738-138467809	rs10057201	chr5:138466755-138467809	0	G	C	0.977209	0.0489127	0.637392	FALSE	FALSE
chr12:131470419-131472528	rs35593758	chr12:131470429-131472528	0	T	C	1.02134	0.0448007	0.637446	FALSE	FALSE
chr12:131470419-131472528	rs35958313	chr12:131470537-131472528	0	T	G	1.02134	0.0448007	0.637446	FALSE	FALSE
chr2:9792800-9793748	rs16867105	chr2:9792907-9793748	0	A	G	0.983219	0.0359567	0.637882	FALSE	FALSE
chr8:118243291-118246472	rs10086746	chr8:118246341-118246472	0	T	G	1.04043	0.0842196	0.637964	FALSE	FALSE
chr7:872406-873199	rs76632630	chr7:872657-873199	0	G	A	1.01883	0.0396475	0.63804	FALSE	FALSE
chr2:25279028-25279910	rs35979767	chr2:25279838-25279910	0	A	G	0.978254	0.0467371	0.638053	FALSE	FALSE
chr2:25285088-25285670	rs13007686	chr2:25285669-25285670	0	T	C	0.978252	0.0467439	0.638077	FALSE	FALSE
chr4:59639524-59640631	rs12511119	chr4:59639708-59640631	0	A	G	0.985227	0.0316514	0.638191	FALSE	FALSE
chr12:33357961-33359502	rs11052526	chr12:33358963-33359502	0	T	G	0.972153	0.06008	0.638296	FALSE	FALSE
chr17:74827034-74827654	rs56855482	chr17:74827034-74827654	0	T	C	1.02787	0.0585021	0.63839	FALSE	FALSE
chr4:143394839-143396154	rs34202951	chr4:143395884-143396154	0	T	C	0.942744	0.125464	0.638397	FALSE	FALSE
chr2:113983365-113983806	rs11123171	chr2:113983366-113983806	0	A	G	0.971113	0.0624126	0.638597	FALSE	FALSE
chr5:13994786-13995571	rs36084558	chr5:13994947-13995571	0	A	G	1.01464	0.0309502	0.638687	FALSE	FALSE
chr6:40377013-40378076	rs12200821	chr6:40377195-40378076	0	A	G	1.04604	0.0958731	0.638751	FALSE	FALSE
chr10:132169968-132170567	rs78375059	chr10:132170426-132170567	0	T	C	0.968078	0.0691646	0.639021	FALSE	FALSE
NA	rs116504812	chr5:101980637-101980638	1	G	A	0.922257	0.172616	0.639177	FALSE	FALSE
chr3:156397748-156400449	rs343991	chr3:156399741-156400449	0	G	C	1.04071	0.0851138	0.639183	FALSE	FALSE
chr9:139247029-139247511	rs74604683	chr9:139247228-139247511	0	T	C	1.02261	0.0477439	0.639527	FALSE	FALSE
chr16:12596565-12597513	rs62030399	chr16:12597299-12597513	0	C	G	0.961177	0.0845767	0.639662	FALSE	FALSE
chr20:41789573-41790985	rs75560271	chr20:41790422-41790985	0	T	C	0.952198	0.104629	0.639677	FALSE	FALSE
chr12:33357961-33359502	rs1350369	chr12:33358199-33359502	0	G	C	0.972275	0.0600784	0.639783	FALSE	FALSE
chr5:173100070-173101064	rs191948691	chr5:173100661-173101064	0	C	A	0.942142	0.127368	0.639833	FALSE	FALSE
chr12:131470419-131472528	rs12826218	chr12:131472005-131472528	0	C	G	1.02118	0.044804	0.640008	FALSE	FALSE
chr10:77910500-77911276	rs10740455	chr10:77911031-77911276	0	A	T	0.978207	0.0471321	0.640149	FALSE	FALSE
chr16:23435951-23436358	rs193937	chr16:23436357-23436358	0	T	C	1.01767	0.0374748	0.640268	FALSE	FALSE
chr9:37984624-37985549	rs2244481	chr9:37984730-37985549	0	C	G	0.986176	0.0297914	0.640318	FALSE	FALSE
chr18:64799972-64801877	rs78413413	chr18:64800321-64801877	0	A	G	0.97533	0.0534729	0.6404	FALSE	FALSE
chr1:232685592-232687227	rs789665	chr1:232686742-232687227	0	C	G	0.986114	0.0299703	0.64081	FALSE	FALSE
chr5:112501598-112503107	rs56215833	chr5:112502419-112503107	0	C	A	1.03975	0.0836632	0.641311	FALSE	FALSE
chr5:158987149-158988104	rs17056805	chr5:158987773-158988104	0	G	C	1.0157	0.0334527	0.641417	FALSE	FALSE
chr3:171273821-171274836	rs360449	chr3:171273948-171274836	0	A	G	1.01545	0.0329265	0.641563	FALSE	FALSE
chr14:99191089-99192040	rs10144883	chr14:99191354-99192040	0	G	T	0.970532	0.0642578	0.641581	FALSE	FALSE
chr3:149753215-149756056	rs77821701	chr3:149755108-149756056	0	A	G	1.02856	0.0605036	0.641581	FALSE	FALSE
chr15:98626472-98627005	rs8032213	chr15:98626588-98627005	0	A	G	1.03209	0.0678489	0.641596	FALSE	FALSE
NA	rs541133564	chr5:101604433-101604434	1	C	T	0.55289	1.27377	0.641767	FALSE	FALSE
chr7:108089113-108089726	rs148490775	chr7:108089153-108089726	0	G	A	0.934724	0.145178	0.641949	FALSE	FALSE
chr12:132155860-132157648	rs11611690	chr12:132156007-132157648	0	G	A	1.01473	0.0314423	0.64198	FALSE	FALSE
chr17:39305136-39305655	rs17491503	chr17:39305256-39305655	0	C	A	0.961601	0.0842809	0.642232	FALSE	FALSE
chr9:133483789-133484687	rs11790821	chr9:133484154-133484687	0	A	G	0.969402	0.0668973	0.642267	FALSE	FALSE
chr2:64218127-64218772	rs112285867	chr2:64218625-64218772	0	A	G	1.04372	0.092145	0.642372	FALSE	FALSE
chr11:46718657-46719492	rs72912177	chr11:46718662-46719492	0	C	T	1.0212	0.0452562	0.642963	FALSE	FALSE
chr3:77305065-77306848	rs6419727	chr3:77306387-77306848	0	G	A	1.0162	0.034664	0.642982	FALSE	FALSE
chr22:47393090-47393425	rs3827413	chr22:47393234-47393425	0	G	A	1.01531	0.0327874	0.643025	FALSE	FALSE
chr14:51261815-51262426	rs3783280	chr14:51262091-51262426	0	C	T	0.983129	0.03675	0.643378	FALSE	FALSE
chr14:97259001-97259363	rs11622848	chr14:97259151-97259363	0	A	G	0.977309	0.0496083	0.643603	FALSE	FALSE
chr11:41211446-41212764	rs7928273	chr11:41212173-41212764	0	A	C	0.979321	0.0451637	0.643604	FALSE	FALSE
chr6:38287861-38289954	rs4714146	chr6:38287909-38289954	0	A	G	1.02411	0.0515299	0.643881	FALSE	FALSE
chr12:125585001-125586054	rs60983647	chr12:125585691-125586054	0	A	C	0.970812	0.0641104	0.64404	FALSE	FALSE
chr7:127531695-127532780	rs114002103	chr7:127532361-127532780	0	A	G	0.932055	0.152383	0.644257	FALSE	FALSE
chr16:72231662-72233107	rs1006437	chr16:72232313-72233107	0	G	A	1.04612	0.0976934	0.644416	FALSE	FALSE
chr8:118144743-118152068	rs116936158	chr8:118150690-118152068	0	G	C	0.953299	0.103644	0.644474	FALSE	FALSE
chr16:83940552-83941150	rs3815807	chr16:83940849-83941150	0	G	A	1.03197	0.0682164	0.644593	FALSE	FALSE
chr7:79509362-79510655	rs74601460	chr7:79510048-79510655	0	C	T	1.01812	0.0389544	0.644748	FALSE	FALSE
chr4:156874092-156874756	rs7670442	chr4:156874527-156874756	0	A	C	1.04746	0.100572	0.644766	FALSE	FALSE
chr21:32706348-32707540	rs845943	chr21:32707063-32707540	0	C	T	0.982741	0.0377778	0.644908	FALSE	FALSE
chr9:116663556-116663976	rs146248575	chr9:116663580-116663976	0	G	A	1.06271	0.131982	0.644924	FALSE	FALSE
chr2:191711030-191712648	rs11886289	chr2:191711184-191712648	0	G	A	0.977525	0.0493371	0.644986	FALSE	FALSE
chr17:74696539-74697575	rs1005644	chr17:74697385-74697575	0	A	G	1.02978	0.063696	0.645051	FALSE	FALSE
chr6:110137715-110138878	rs72944996	chr6:110138265-110138878	0	C	T	0.958605	0.0917993	0.645135	FALSE	FALSE
chr5:163876289-163878144	rs113337409	chr5:163876449-163878144	0	A	G	0.967145	0.0725573	0.645211	FALSE	FALSE
chr7:2896898-2897699	rs7797723	chr7:2897588-2897699	0	A	G	1.02259	0.0485582	0.645553	FALSE	FALSE
chr20:21781664-21782679	rs6113379	chr20:21781828-21782679	0	A	G	0.943296	0.126938	0.645605	FALSE	FALSE
chr3:153740158-153741942	rs6785713	chr3:153740761-153741942	0	T	C	1.02323	0.0499863	0.645949	FALSE	FALSE
chr6:15501760-15502560	rs6899342	chr6:15502268-15502560	0	G	A	1.01589	0.034323	0.646061	FALSE	FALSE
chr10:105333755-105334427	rs74154547	chr10:105334080-105334427	0	T	C	1.04731	0.100672	0.64611	FALSE	FALSE
chr10:105333755-105334427	rs74154548	chr10:105334426-105334427	0	T	C	1.04731	0.100672	0.64611	FALSE	FALSE
chr4:186637250-186638602	rs11132339	chr4:186638587-186638602	0	A	G	1.02182	0.0470945	0.6467	FALSE	FALSE
chr15:98626472-98627005	rs77673781	chr15:98626737-98627005	0	A	G	1.02563	0.0552396	0.646865	FALSE	FALSE
chr15:99369696-99370561	rs117578182	chr15:99370030-99370561	0	A	G	0.960911	0.0871599	0.647328	FALSE	FALSE
chr21:37346807-37347458	rs2835196	chr21:37347341-37347458	0	G	C	1.01428	0.0309881	0.647371	FALSE	FALSE
chr4:183477394-183479350	rs73872434	chr4:183479332-183479350	0	T	C	1.02877	0.062038	0.647511	FALSE	FALSE
chr9:96304016-96304539	rs10821155	chr9:96304277-96304539	0	C	T	1.01367	0.0297124	0.647694	FALSE	FALSE
chr9:96352016-96352405	rs10992792	chr9:96352242-96352405	0	A	T	1.01435	0.0311915	0.647764	FALSE	FALSE
chr3:50522044-50523339	rs13090170	chr3:50522717-50523339	0	C	T	1.0319	0.0688092	0.648103	FALSE	FALSE
chr17:1037190-1038479	rs7406274	chr17:1037190-1038479	0	C	G	0.98667	0.0294066	0.648147	FALSE	FALSE
chr1:55454919-55455837	rs79365581	chr1:55455674-55455837	0	C	T	0.93958	0.136714	0.648488	FALSE	FALSE
chr22:26000713-26002379	rs16980035	chr22:26001100-26002379	0	C	T	1.0553	0.118103	0.648591	FALSE	FALSE
NA	rs192134581	chr5:101653521-101653522	1	C	T	0.874512	0.294243	0.6486	FALSE	FALSE
chr20:3003364-3004094	rs513890	chr20:3003893-3004094	0	A	G	0.98667	0.0294635	0.648768	FALSE	FALSE
chr18:62883136-62883611	rs12185400	chr18:62883202-62883611	0	C	A	0.981164	0.0417613	0.64887	FALSE	FALSE
chr9:97793713-97795281	rs10993460	chr9:97795175-97795281	0	C	T	0.9764	0.0524752	0.649019	FALSE	FALSE
chr2:220263349-220264432	rs12994406	chr2:220263982-220264432	0	C	T	0.971641	0.0632174	0.649052	FALSE	FALSE
chr14:39207017-39208132	rs111330430	chr14:39207780-39208132	0	T	C	0.933904	0.150343	0.649226	FALSE	FALSE
chr12:104900456-104901206	rs75639757	chr12:104900563-104901206	0	C	T	0.970282	0.0663805	0.649485	FALSE	FALSE
chr1:115625441-115626623	rs1406859	chr1:115626070-115626623	0	A	G	1.01367	0.0298758	0.649516	FALSE	FALSE
chr5:150518407-150519181	rs2228458	chr5:150518987-150519181	0	A	G	1.01601	0.0349625	0.649709	FALSE	FALSE
chr11:133014452-133015190	rs4323877	chr11:133014502-133015190	0	G	C	0.975055	0.0556308	0.64977	FALSE	FALSE
chr12:130034181-130035078	rs7294370	chr12:130034702-130035078	0	G	T	0.983229	0.0372722	0.649987	FALSE	FALSE
chr9:105280366-105281537	rs7858814	chr9:105281157-105281537	0	C	A	1.01599	0.0349612	0.650076	FALSE	FALSE
chr9:2299064-2300139	rs10965506	chr9:2299219-2300139	0	G	T	1.0137	0.0300133	0.650207	FALSE	FALSE
chr3:78544674-78547594	rs34769050	chr3:78544830-78547594	0	T	A	0.965367	0.0777755	0.650413	FALSE	FALSE
chr10:77910500-77911276	rs10824374	chr10:77911255-77911276	0	A	C	1.01741	0.0380868	0.650441	FALSE	FALSE
chr5:163085584-163086912	rs249599	chr5:163086416-163086912	0	T	A	0.985909	0.031333	0.650618	FALSE	FALSE
chr6:130683018-130684066	rs1982641	chr6:130683825-130684066	0	A	G	0.985528	0.0321892	0.650645	FALSE	FALSE
chr18:76680319-76680949	rs12454326	chr18:76680916-76680949	0	T	G	0.974781	0.0564227	0.650769	FALSE	FALSE
chr4:140753929-140754768	rs146840078	chr4:140753996-140754768	0	C	T	1.0488	0.105265	0.650842	FALSE	FALSE
chr13:111830902-111831379	rs147889895	chr13:111830974-111831379	0	T	C	0.956989	0.097173	0.650965	FALSE	FALSE
chr12:110163161-110163760	rs35664579	chr12:110163539-110163760	0	G	A	0.950698	0.111771	0.651019	FALSE	FALSE
chr22:22533424-22536394	rs713624	chr22:22535143-22536394	0	G	A	0.985706	0.0318637	0.651394	FALSE	FALSE
chr22:22533424-22536394	rs713644	chr22:22535136-22536394	0	G	A	0.985706	0.0318637	0.651394	FALSE	FALSE
chr9:133606672-133608120	rs2791725	chr9:133607955-133608120	0	A	G	0.986482	0.030128	0.651457	FALSE	FALSE
chr6:107475489-107476109	rs41292442	chr6:107475511-107476109	0	T	C	1.02642	0.0577545	0.651677	FALSE	FALSE
chr1:115615358-115615802	rs144352432	chr1:115615475-115615802	0	G	C	1.03431	0.074752	0.65176	FALSE	FALSE
chr2:106637295-106638091	rs10182846	chr2:106637426-106638091	0	A	G	0.986694	0.0296798	0.651764	FALSE	FALSE
chr22:41660210-41660787	rs139519	chr22:41660409-41660787	0	G	C	0.986639	0.0298054	0.651774	FALSE	FALSE
chr1:204309225-204309785	rs7534329	chr1:204309637-204309785	0	A	G	0.961193	0.0877047	0.65178	FALSE	FALSE
chr7:44223098-44224438	rs730497	chr7:44223720-44224438	0	A	G	1.01768	0.0388366	0.651834	FALSE	FALSE
chr20:6556402-6557252	rs6038546	chr20:6557012-6557252	0	A	G	1.01631	0.0358607	0.651953	FALSE	FALSE
chr17:49504744-49505678	rs8068533	chr17:49505578-49505678	0	A	G	0.984982	0.0335815	0.652276	FALSE	FALSE
chr12:131470419-131472528	rs12810260	chr12:131472215-131472528	0	A	T	1.02042	0.0448724	0.652429	FALSE	FALSE
chr3:149753215-149756056	rs73868702	chr3:149754215-149756056	0	A	G	0.967986	0.0722848	0.652618	FALSE	FALSE
chr17:2719082-2719670	rs7223943	chr17:2719387-2719670	0	C	T	0.977762	0.0500091	0.652928	FALSE	FALSE
chr6:85622123-85622981	rs1322855	chr6:85622634-85622981	0	C	T	0.983466	0.0370955	0.653104	FALSE	FALSE
chr7:44225404-44229555	rs1799884	chr7:44229067-44229555	0	T	C	1.01758	0.0388086	0.653314	FALSE	FALSE
chr10:1551425-1552406	rs72764943	chr10:1551547-1552406	0	A	G	1.01772	0.0391137	0.653382	FALSE	FALSE
chr17:52984008-52985037	rs77720960	chr17:52984551-52985037	0	C	T	0.979242	0.0467586	0.65371	FALSE	FALSE
chr7:3982992-3984041	rs147892536	chr7:3983167-3984041	0	T	C	1.06004	0.129963	0.653714	FALSE	FALSE
chr9:84150344-84151164	rs112806229	chr9:84150974-84151164	0	A	G	0.94439	0.127583	0.653821	FALSE	FALSE
chr8:81243795-81244458	rs73269353	chr8:81244362-81244458	0	A	C	0.955872	0.100799	0.654348	FALSE	FALSE
chr15:70544613-70545165	rs117840975	chr15:70544930-70545165	0	A	G	1.04376	0.0956819	0.654411	FALSE	FALSE
chr8:9852653-9853471	rs17737587	chr8:9852824-9853471	0	T	C	1.01336	0.0296609	0.65446	FALSE	FALSE
chr8:67081796-67083626	rs10107870	chr8:67082130-67083626	0	A	T	1.02314	0.0511307	0.654555	FALSE	FALSE
chr10:105796950-105797412	rs2282436	chr10:105797174-105797412	0	C	A	1.01802	0.0399288	0.654712	FALSE	FALSE
chr3:149753215-149756056	rs1545782	chr3:149754421-149756056	0	T	C	1.02739	0.060435	0.654768	FALSE	FALSE
chr9:93723832-93724043	rs62558007	chr9:93723869-93724043	0	A	C	0.976588	0.0530021	0.654898	FALSE	FALSE
chr7:120481390-120482618	rs139520203	chr7:120481702-120482618	0	A	T	0.95614	0.100428	0.655163	FALSE	FALSE
chr5:174302197-174302795	rs62388403	chr5:174302578-174302795	0	T	C	0.980866	0.0432689	0.655247	FALSE	FALSE
chr5:174302197-174302795	rs62388404	chr5:174302771-174302795	0	A	C	0.980866	0.0432689	0.655247	FALSE	FALSE
chr11:4724823-4726436	rs11607435	chr11:4726025-4726436	0	G	C	1.0567	0.123518	0.655263	FALSE	FALSE
chr3:155392672-155394655	rs386867	chr3:155394181-155394655	0	C	G	0.981624	0.0415559	0.655367	FALSE	FALSE
chr17:79224936-79226034	rs55872261	chr17:79225329-79226034	0	A	C	1.03278	0.0723333	0.655695	FALSE	FALSE
chr16:63492248-63493060	rs12921311	chr16:63492588-63493060	0	A	G	0.972742	0.0620302	0.655932	FALSE	FALSE
chr12:98781958-98782453	rs74698430	chr12:98782205-98782453	0	A	G	1.05824	0.127078	0.655999	FALSE	FALSE
chr3:53830247-53831350	rs74647539	chr3:53831239-53831350	0	A	G	1.06802	0.147818	0.656169	FALSE	FALSE
chr4:27596494-27597367	rs34624805	chr4:27596905-27597367	0	T	C	0.955593	0.102068	0.656299	FALSE	FALSE
chr3:32345649-32347085	rs17029181	chr3:32346115-32347085	0	G	A	0.97764	0.0508282	0.656386	FALSE	FALSE
chr5:68786781-68790138	rs76796666	chr5:68787580-68790138	0	T	C	0.969929	0.0686332	0.656421	FALSE	FALSE
chr6:28662702-28664833	rs4143771	chr6:28664630-28664833	0	G	A	0.986828	0.0298118	0.656472	FALSE	FALSE
chr20:52060935-52061222	rs62206371	chr20:52061170-52061222	0	T	C	1.02141	0.0476606	0.65676	FALSE	FALSE
chr10:121173673-121173965	rs79518113	chr10:121173888-121173965	0	A	G	1.04702	0.103406	0.656803	FALSE	FALSE
chr6:25302707-25303407	rs9356973	chr6:25302809-25303407	0	C	A	1.01332	0.0297775	0.656854	FALSE	FALSE
chr3:50668431-50668959	rs41308269	chr3:50668546-50668959	0	T	C	0.944487	0.128606	0.656977	FALSE	FALSE
chr13:50931727-50932900	rs17586763	chr13:50932062-50932900	0	T	C	0.968664	0.0717023	0.657024	FALSE	FALSE
chr6:85622123-85622981	rs1322854	chr6:85622784-85622981	0	A	G	0.983666	0.0370953	0.657081	FALSE	FALSE
chr6:85622123-85622981	rs9353233	chr6:85622324-85622981	0	C	T	0.983666	0.0370953	0.657081	FALSE	FALSE
chr1:202442080-202443102	rs705736	chr1:202442081-202443102	0	A	G	1.01326	0.0296787	0.657101	FALSE	FALSE
chr16:50972852-50973373	rs146746740	chr16:50973032-50973373	0	T	C	0.944759	0.128089	0.657304	FALSE	FALSE
chr2:25623215-25625297	rs10206012	chr2:25624185-25625297	0	A	G	1.01499	0.0335486	0.657467	FALSE	FALSE
chr11:46513497-46514415	rs142929136	chr11:46513742-46514415	0	C	T	1.06629	0.144772	0.657517	FALSE	FALSE
chr12:132155860-132157648	rs1456621	chr12:132156722-132157648	0	C	T	1.01403	0.0314767	0.658105	FALSE	FALSE
chr9:131406549-131407496	rs4397511	chr9:131406738-131407496	0	G	A	1.02984	0.0664527	0.65815	FALSE	FALSE
chr19:35806840-35807793	rs12463142	chr19:35806888-35807793	0	A	C	1.01908	0.0427186	0.658245	FALSE	FALSE
chr20:12679273-12680822	rs1333403	chr20:12679648-12680822	0	A	C	1.02848	0.0634893	0.658313	FALSE	FALSE
chr3:153740158-153741942	rs11717851	chr3:153741734-153741942	0	A	G	0.982283	0.0404437	0.6585	FALSE	FALSE
NA	rs527667998	chr5:102576307-102576308	1	C	T	0.86786	0.320835	0.658679	FALSE	FALSE
chr10:23897493-23898079	rs12266903	chr10:23897772-23898079	0	G	A	0.983048	0.0387367	0.658946	FALSE	FALSE
chr8:3850821-3851469	rs17330443	chr8:3851414-3851469	0	A	T	1.02268	0.0508175	0.658963	FALSE	FALSE
chr6:28662702-28664833	rs6456831	chr6:28663529-28664833	0	A	C	0.986948	0.029809	0.659393	FALSE	FALSE
chr16:79026815-79027673	rs4888910	chr16:79027128-79027673	0	A	G	1.02135	0.0479488	0.659453	FALSE	FALSE
chr21:37346807-37347458	rs2835195	chr21:37347258-37347458	0	T	G	1.01374	0.0309788	0.659553	FALSE	FALSE
chr19:1084034-1084822	rs2074455	chr19:1084450-1084822	0	T	A	0.986234	0.0314772	0.659664	FALSE	FALSE
chr2:8272420-8272909	rs34427770	chr2:8272730-8272909	0	G	A	1.01806	0.0406556	0.65976	FALSE	FALSE
chr16:61972871-61974342	rs3784848	chr16:61974284-61974342	0	C	G	0.974534	0.0586168	0.659882	FALSE	FALSE
chr7:44225404-44229555	rs2971670	chr7:44226100-44229555	0	T	C	1.01721	0.0388274	0.660281	FALSE	FALSE
chr16:72231662-72233107	rs9931993	chr16:72232995-72233107	0	A	C	0.980994	0.0436733	0.660393	FALSE	FALSE
chr19:1418089-1419279	rs118003419	chr19:1418529-1419279	0	A	G	1.02929	0.0657201	0.660439	FALSE	FALSE
chr10:34586678-34587773	rs2007655	chr10:34586688-34587773	0	T	G	1.01311	0.0296514	0.660445	FALSE	FALSE
chr3:125322030-125322328	rs58292202	chr3:125322301-125322328	0	T	C	1.0327	0.0732431	0.660469	FALSE	FALSE
chr4:31066889-31068172	rs73218814	chr4:31067169-31068172	0	T	C	1.02221	0.0500077	0.660529	FALSE	FALSE
chr20:57165068-57165698	rs2903015	chr20:57165394-57165698	0	G	T	0.986548	0.0308435	0.660591	FALSE	FALSE
chr15:91099439-91100280	rs144763397	chr15:91100100-91100280	0	G	A	0.94312	0.133417	0.660707	FALSE	FALSE
chr8:128492734-128494481	rs2290033	chr8:128493073-128494481	0	G	C	0.983419	0.0380964	0.660745	FALSE	FALSE
chr7:150668239-150669663	rs41313101	chr7:150669319-150669663	0	A	G	0.95634	0.101736	0.660809	FALSE	FALSE
chr20:12809928-12810591	rs4814168	chr20:12810366-12810591	0	G	A	0.980937	0.0438748	0.660893	FALSE	FALSE
chr4:187272827-187273448	rs61613552	chr4:187272926-187273448	0	G	T	0.982958	0.0392224	0.661218	FALSE	FALSE
chr6:24522511-24523389	rs67603730	chr6:24523173-24523389	0	A	G	1.0177	0.0400389	0.661233	FALSE	FALSE
chr16:12191154-12191660	rs73517861	chr16:12191658-12191660	0	A	G	1.02905	0.0654847	0.661926	FALSE	FALSE
chr6:143928459-143930872	rs41285023	chr6:143929449-143930872	0	A	G	0.960326	0.0928659	0.662892	FALSE	FALSE
chr8:72908425-72908995	rs16937922	chr8:72908749-72908995	0	T	C	0.984437	0.035987	0.662931	FALSE	FALSE
chr2:237026412-237027051	rs3729571	chr2:237026565-237027051	0	C	G	1.01416	0.0322908	0.663329	FALSE	FALSE
chr2:135258867-135259947	rs17731186	chr2:135259130-135259947	0	T	C	0.96839	0.0737879	0.663336	FALSE	FALSE
chr14:99191089-99192040	rs10133439	chr14:99191907-99192040	0	A	G	0.982242	0.0411901	0.66356	FALSE	FALSE
chr1:18475215-18476249	rs4920441	chr1:18475892-18476249	0	T	C	0.980433	0.0454662	0.663834	FALSE	FALSE
chr13:113411288-113411877	rs373170	chr13:113411428-113411877	0	A	G	1.01298	0.0296919	0.663925	FALSE	FALSE
chr11:91665465-91665761	rs117203944	chr11:91665501-91665761	0	C	T	1.062	0.138532	0.66412	FALSE	FALSE
chr16:70736597-70737923	rs59812853	chr16:70736663-70737923	0	T	C	1.03035	0.0688924	0.664254	FALSE	FALSE
chr13:99736378-99737014	rs151310457	chr13:99736558-99737014	0	C	T	0.947086	0.125283	0.664334	FALSE	FALSE
chr4:5845411-5846154	rs116671752	chr4:5845451-5846154	0	T	C	1.06523	0.145628	0.664363	FALSE	FALSE
chr13:111826183-111827330	rs9522148	chr13:111826653-111827330	0	T	C	1.03399	0.0770444	0.664413	FALSE	FALSE
chr10:14773892-14774946	rs111459115	chr10:14774874-14774946	0	A	T	1.04821	0.10859	0.664571	FALSE	FALSE
chr2:176718022-176720157	rs12618012	chr2:176719361-176720157	0	T	C	1.01548	0.0354408	0.664628	FALSE	FALSE
chr18:42901367-42903693	rs80185868	chr18:42902958-42903693	0	C	T	1.05089	0.114633	0.664981	FALSE	FALSE
chr12:131470419-131472528	rs12828023	chr12:131472152-131472528	0	G	C	1.01961	0.0448587	0.665046	FALSE	FALSE
chr1:15518172-15518907	rs10737908	chr1:15518468-15518907	0	G	A	0.985232	0.0343658	0.665054	FALSE	FALSE
chr6:28662702-28664833	rs6902736	chr6:28663409-28664833	0	C	A	0.987183	0.0298146	0.665267	FALSE	FALSE
chr16:1113871-1114304	rs11644051	chr16:1114106-1114304	0	G	T	0.986591	0.0312104	0.665358	FALSE	FALSE
chr10:61511319-61513495	rs61861087	chr10:61511581-61513495	0	T	G	0.985687	0.0333358	0.6654	FALSE	FALSE
chr2:17129226-17129880	rs75225674	chr2:17129875-17129880	0	G	A	1.04392	0.0994623	0.66562	FALSE	FALSE
chr7:151386406-151387297	rs115690463	chr7:151386715-151387297	0	T	C	0.969229	0.0723702	0.66584	FALSE	FALSE
chr9:134572217-134572988	rs35424590	chr9:134572637-134572988	0	G	A	1.0145	0.0333785	0.666149	FALSE	FALSE
chr9:135537571-135538501	rs117983125	chr9:135538348-135538501	0	G	T	1.05466	0.12339	0.666264	FALSE	FALSE
chr4:6995023-6995399	rs143606167	chr4:6995109-6995399	0	A	G	1.04697	0.106534	0.666547	FALSE	FALSE
chr16:12061495-12061944	rs2071336	chr16:12061673-12061944	0	A	G	1.03761	0.0857183	0.666643	FALSE	FALSE
chr8:103941522-103942661	rs650987	chr8:103942305-103942661	0	A	G	1.01376	0.0317346	0.666715	FALSE	FALSE
chr13:113585206-113586159	rs55825624	chr13:113585540-113586159	0	G	A	1.0142	0.0327465	0.666721	FALSE	FALSE
chr14:96556713-96557947	rs10444758	chr14:96557854-96557947	0	C	A	0.974313	0.0604309	0.66674	FALSE	FALSE
chr19:5080027-5081088	rs140608277	chr19:5080648-5081088	0	A	G	0.95005	0.118996	0.666753	FALSE	FALSE
chr3:77171276-77172810	rs11719274	chr3:77171317-77172810	0	A	G	0.962317	0.0892072	0.666766	FALSE	FALSE
chr3:77171276-77172810	rs75894324	chr3:77172263-77172810	0	T	A	0.962317	0.0892072	0.666766	FALSE	FALSE
chr7:151355859-151356907	rs2727529	chr7:151356273-151356907	0	C	T	0.987177	0.0299875	0.666927	FALSE	FALSE
chr20:16628043-16629009	rs4814524	chr20:16628927-16629009	0	T	C	0.987366	0.0295726	0.667237	FALSE	FALSE
chr6:31509146-31510903	rs62395766	chr6:31510033-31510903	0	C	A	1.05481	0.124231	0.667527	FALSE	FALSE
chr1:230507781-230508652	rs828452	chr1:230508243-230508652	0	T	C	1.0146	0.0337586	0.66763	FALSE	FALSE
chr16:78319632-78320461	rs28722104	chr16:78319767-78320461	0	A	G	0.939923	0.144346	0.667755	FALSE	FALSE
chr22:22533424-22536394	rs12484496	chr22:22534685-22536394	0	A	C	0.986437	0.0318297	0.667913	FALSE	FALSE
chr8:3850821-3851469	rs117206099	chr8:3851442-3851469	0	T	C	0.953035	0.112136	0.667943	FALSE	FALSE
chr3:104523780-104524738	rs7637484	chr3:104523836-104524738	0	A	T	0.983686	0.038364	0.668103	FALSE	FALSE
chr2:137114012-137114686	rs4528821	chr2:137114521-137114686	0	C	A	1.01427	0.0330668	0.668214	FALSE	FALSE
chr18:1658673-1660071	rs10513936	chr18:1659721-1660071	0	G	A	0.9863	0.0322067	0.66842	FALSE	FALSE
chr2:226335994-226336889	rs79984759	chr2:226336412-226336889	0	T	C	1.04725	0.107809	0.668473	FALSE	FALSE
chr1:230507781-230508652	rs6541316	chr1:230508605-230508652	0	T	C	1.01455	0.0337532	0.668605	FALSE	FALSE
chr2:8272420-8272909	rs35747262	chr2:8272750-8272909	0	G	T	1.01755	0.0406539	0.668631	FALSE	FALSE
chr5:14767698-14768836	rs826188	chr5:14767869-14768836	0	C	T	0.987403	0.029645	0.668919	FALSE	FALSE
chr12:131470419-131472528	rs34095890	chr12:131471457-131472528	0	T	C	1.01932	0.0447768	0.669124	FALSE	FALSE
chr11:126032995-126033740	rs875193	chr11:126033624-126033740	0	G	A	1.01702	0.0395613	0.669626	FALSE	FALSE
chr2:217106859-217107669	rs207845	chr2:217107010-217107669	0	G	C	0.980687	0.0457345	0.669799	FALSE	FALSE
chr21:46255873-46256925	rs140751997	chr21:46256822-46256925	0	T	C	0.953417	0.111945	0.670012	FALSE	FALSE
chr12:33357961-33359502	rs74074509	chr12:33358029-33359502	0	T	G	1.01503	0.0350227	0.670125	FALSE	FALSE
chr10:2093303-2093756	rs12416129	chr10:2093417-2093756	0	A	T	0.987053	0.0306259	0.670471	FALSE	FALSE
chr13:71565273-71569176	rs803836	chr13:71566292-71569176	0	G	T	0.986689	0.0314994	0.670536	FALSE	FALSE
chr1:230507781-230508652	rs828454	chr1:230508449-230508652	0	G	A	1.01446	0.033751	0.670673	FALSE	FALSE
chr6:57705026-57706018	rs9476297	chr6:57706012-57706018	0	T	C	1.02151	0.0500464	0.670675	FALSE	FALSE
chr8:2855188-2855942	rs114180760	chr8:2855346-2855942	0	C	G	1.04257	0.0981214	0.670965	FALSE	FALSE
chr7:44223098-44224438	rs741038	chr7:44223478-44224438	0	G	A	1.01366	0.0319478	0.671136	FALSE	FALSE
chr12:628470-629076	rs2286783	chr12:628668-629076	0	A	G	0.987358	0.029972	0.671203	FALSE	FALSE
chr20:17380148-17381179	rs6131943	chr20:17381178-17381179	0	C	T	0.987475	0.0297129	0.671425	FALSE	FALSE
chr8:118243291-118246472	rs1499433	chr8:118245642-118246472	0	C	T	1.01389	0.0325411	0.671535	FALSE	FALSE
chr12:131470419-131472528	rs12810067	chr12:131472078-131472528	0	C	T	1.01916	0.0447756	0.671709	FALSE	FALSE
chr11:2857659-2858697	rs114855551	chr11:2858355-2858697	0	A	G	0.940485	0.144892	0.67194	FALSE	FALSE
chr20:56545425-56546438	rs73175285	chr20:56545559-56546438	0	A	G	1.01938	0.0453494	0.672125	FALSE	FALSE
NA	rs187218863	chr5:101653442-101653443	1	C	T	0.927749	0.177234	0.672197	FALSE	FALSE
chr14:95963782-95964316	rs72692796	chr14:95964195-95964316	0	T	A	1.02284	0.0533834	0.672244	FALSE	FALSE
chr17:71755900-71756544	rs60786453	chr17:71755924-71756544	0	T	C	0.971477	0.0684338	0.672398	FALSE	FALSE
chr7:3334107-3334975	rs73038860	chr7:3334321-3334975	0	A	G	1.04554	0.105334	0.67242	FALSE	FALSE
chr4:1521393-1521848	rs13107495	chr4:1521740-1521848	0	C	G	0.985856	0.0336907	0.672425	FALSE	FALSE
chr10:21178873-21179410	rs703102	chr10:21179159-21179410	0	A	T	0.977518	0.0537966	0.672526	FALSE	FALSE
chr16:9556742-9557408	rs17445052	chr16:9556853-9557408	0	A	G	0.978863	0.0505554	0.672597	FALSE	FALSE
chr13:71879183-71880041	rs61956305	chr13:71879882-71880041	0	A	G	0.946643	0.129804	0.672709	FALSE	FALSE
chr14:97259001-97259363	rs11622799	chr14:97259041-97259363	0	A	G	0.979276	0.0495924	0.672815	FALSE	FALSE
chr8:26319566-26320412	rs73219838	chr8:26319992-26320412	0	C	G	1.01769	0.0415385	0.67286	FALSE	FALSE
chr11:15297646-15299008	rs10741668	chr11:15298928-15299008	0	G	A	0.986764	0.0315659	0.672939	FALSE	FALSE
chr12:131470419-131472528	rs12826611	chr12:131472178-131472528	0	A	G	1.01912	0.0448832	0.673067	FALSE	FALSE
chr14:51261815-51262426	rs3783279	chr14:51262179-51262426	0	C	T	0.984598	0.0368047	0.673221	FALSE	FALSE
chr7:152520307-152520773	rs151055592	chr7:152520387-152520773	0	A	G	1.03453	0.0805325	0.673333	FALSE	FALSE
chr19:6402902-6403539	rs188685350	chr19:6403129-6403539	0	T	C	0.948725	0.124902	0.673447	FALSE	FALSE
chr9:134572217-134572988	rs2320273	chr9:134572217-134572988	0	T	C	1.01409	0.0331965	0.673473	FALSE	FALSE
chr6:25302707-25303407	rs9348670	chr6:25302946-25303407	0	C	T	1.01262	0.029783	0.673578	FALSE	FALSE
chr4:17620566-17622012	rs78275625	chr4:17621608-17622012	0	C	T	1.04895	0.113449	0.673598	FALSE	FALSE
chr11:36297289-36301099	rs34980490	chr11:36299975-36301099	0	T	A	1.01931	0.0454361	0.673857	FALSE	FALSE
chr10:1551425-1552406	rs7073560	chr10:1552129-1552406	0	A	G	0.98555	0.0345958	0.673958	FALSE	FALSE
chr13:28069580-28071312	rs4771135	chr13:28070639-28071312	0	T	G	1.04001	0.093261	0.674036	FALSE	FALSE
chr20:44805207-44805800	rs57475044	chr20:44805526-44805800	0	T	C	1.03847	0.0897739	0.674131	FALSE	FALSE
chr12:131470419-131472528	rs2926	chr12:131471069-131472528	0	G	A	1.019	0.0447747	0.674164	FALSE	FALSE
chr12:131470419-131472528	rs71468458	chr12:131471048-131472528	0	A	G	1.019	0.0447747	0.674164	FALSE	FALSE
chr1:33475425-33478455	rs998664	chr1:33475425-33478455	0	T	C	1.01415	0.0334338	0.674306	FALSE	FALSE
chr21:32848278-32849547	rs2268235	chr21:32849501-32849547	0	C	G	1.02044	0.0481886	0.674499	FALSE	FALSE
chr18:77271033-77271476	rs34406707	chr18:77271409-77271476	0	T	C	0.958166	0.101781	0.674582	FALSE	FALSE
chr21:43678807-43679820	rs117887431	chr21:43679122-43679820	0	T	C	1.05434	0.126065	0.674666	FALSE	FALSE
chr17:53893923-53894895	rs2060972	chr17:53894145-53894895	0	G	A	0.983185	0.0404279	0.674874	FALSE	FALSE
chr1:4587606-4588299	rs17348762	chr1:4587879-4588299	0	A	G	0.98197	0.0433745	0.674877	FALSE	FALSE
chr17:1037190-1038479	rs7405965	chr17:1037216-1038479	0	T	C	0.987752	0.0293986	0.675079	FALSE	FALSE
chr6:28696866-28697734	rs17280797	chr6:28697624-28697734	0	G	A	1.02404	0.0566943	0.675269	FALSE	FALSE
chr1:178620589-178621098	rs2248666	chr1:178620600-178621098	0	T	G	0.987387	0.0303387	0.675658	FALSE	FALSE
chr11:115068969-115069279	rs10891806	chr11:115068979-115069279	0	C	T	1.03383	0.0795819	0.6759	FALSE	FALSE
chr5:95124026-95125332	rs12522843	chr5:95125083-95125332	0	T	C	0.978477	0.0521108	0.676283	FALSE	FALSE
chr5:74950454-74950849	rs75375419	chr5:74950581-74950849	0	G	C	0.958073	0.102602	0.676347	FALSE	FALSE
chr7:157001339-157002258	rs3802113	chr7:157001636-157002258	0	G	A	0.983533	0.0397766	0.67636	FALSE	FALSE
chr6:140957251-140958547	rs117049227	chr6:140957368-140958547	0	A	G	0.962089	0.0926059	0.676425	FALSE	FALSE
chr2:105517294-105519070	rs116415684	chr2:105518805-105519070	0	T	C	1.05132	0.119958	0.67655	FALSE	FALSE
chr16:83940552-83941150	rs3815808	chr16:83940855-83941150	0	T	C	1.02887	0.0682672	0.676759	FALSE	FALSE
chr8:66673935-66674546	rs113056388	chr8:66674069-66674546	0	T	A	0.962249	0.0923202	0.676798	FALSE	FALSE
chr12:105614935-105616245	rs73181810	chr12:105616213-105616245	0	C	A	1.02334	0.0553737	0.676875	FALSE	FALSE
chr11:128291927-128293505	rs77035613	chr11:128292770-128293505	0	C	T	0.954191	0.112588	0.677051	FALSE	FALSE
chr19:38526796-38528411	rs855609	chr19:38527271-38528411	0	C	T	1.01539	0.0366904	0.677139	FALSE	FALSE
chr7:36984613-36986170	rs117480627	chr7:36985568-36986170	0	T	C	1.04653	0.10927	0.677239	FALSE	FALSE
chr16:83940552-83941150	rs3815810	chr16:83940895-83941150	0	A	C	1.02908	0.0688734	0.67728	FALSE	FALSE
chr2:97599180-97599959	rs13383143	chr2:97599265-97599959	0	T	C	0.969618	0.0742624	0.677807	FALSE	FALSE
chr20:40847442-40848002	rs60271742	chr20:40847888-40848002	0	T	C	0.98471	0.0370949	0.677865	FALSE	FALSE
chr16:78319632-78320461	rs28572350	chr16:78320031-78320461	0	G	A	0.941837	0.144445	0.678253	FALSE	FALSE
chr14:88818204-88820076	rs2179945	chr14:88818989-88820076	0	C	G	0.987284	0.0308503	0.67827	FALSE	FALSE
chr2:240103449-240104558	rs3791542	chr2:240103954-240104558	0	T	C	1.01655	0.0395756	0.678279	FALSE	FALSE
chr2:176718022-176720157	rs935406	chr2:176720146-176720157	0	A	G	1.01478	0.035377	0.678308	FALSE	FALSE
chr22:22533424-22536394	rs12484482	chr22:22534547-22536394	0	T	C	0.986877	0.0318561	0.678372	FALSE	FALSE
chr6:128921651-128922833	rs117415509	chr6:128921651-128922833	0	T	C	1.04304	0.101624	0.678385	FALSE	FALSE
chr21:45355494-45356321	rs9983066	chr21:45355827-45356321	0	T	C	1.01334	0.0319636	0.678401	FALSE	FALSE
chr11:100701136-100701589	rs3847566	chr11:100701492-100701589	0	T	C	0.986753	0.032194	0.678715	FALSE	FALSE
chr1:44462911-44463846	rs2248253	chr1:44463169-44463846	0	A	G	0.976048	0.0585346	0.678751	FALSE	FALSE
chr9:95017206-95017617	rs504708	chr9:95017207-95017617	0	A	G	0.987686	0.0299342	0.67892	FALSE	FALSE
chr9:4289438-4290730	rs2380950	chr9:4289746-4290730	0	G	T	0.979302	0.0505602	0.67912	FALSE	FALSE
chr2:44906764-44908606	rs17032525	chr2:44907330-44908606	0	A	G	1.01753	0.0420366	0.679241	FALSE	FALSE
chr13:113585206-113586159	rs55894601	chr13:113585623-113586159	0	T	C	1.01364	0.0327674	0.679268	FALSE	FALSE
chr3:78544674-78547594	rs76709766	chr3:78546023-78547594	0	T	C	1.03141	0.0748153	0.679359	FALSE	FALSE
chr22:22533424-22536394	rs12484472	chr22:22534525-22536394	0	T	C	0.98694	0.0318241	0.679545	FALSE	FALSE
chr6:164606533-164607208	rs807896	chr6:164606882-164607208	0	T	C	1.02351	0.0562837	0.679738	FALSE	FALSE
chr1:53600728-53600929	rs116535757	chr1:53600795-53600929	0	C	T	0.944585	0.138138	0.679824	FALSE	FALSE
chr21:32706348-32707540	rs845945	chr21:32706359-32707540	0	G	A	0.986177	0.0337393	0.679941	FALSE	FALSE
chr1:230507781-230508652	rs828453	chr1:230508312-230508652	0	A	C	1.01401	0.0337327	0.679963	FALSE	FALSE
chr18:1658673-1660071	rs12457627	chr18:1658674-1660071	0	G	A	0.987159	0.0313365	0.680031	FALSE	FALSE
chr16:78319632-78320461	rs28635592	chr16:78320043-78320461	0	T	A	0.94218	0.144441	0.680087	FALSE	FALSE
chr1:25433181-25433903	rs803311	chr1:25433871-25433903	0	A	G	1.0617	0.145202	0.680108	FALSE	FALSE
chr1:4587606-4588299	rs11807073	chr1:4588125-4588299	0	A	G	1.02497	0.059827	0.680152	FALSE	FALSE
chr1:211877031-211877757	rs12096414	chr1:211877480-211877757	0	A	G	1.03188	0.0761483	0.680206	FALSE	FALSE
chr17:18134306-18134821	rs2746026	chr17:18134353-18134821	0	T	C	1.0126	0.0303744	0.680208	FALSE	FALSE
chr10:131967486-131968326	rs16910163	chr10:131967639-131968326	0	A	G	1.03009	0.0719395	0.680274	FALSE	FALSE
chr10:131967486-131968326	rs73391530	chr10:131968212-131968326	0	A	G	1.03009	0.0719395	0.680274	FALSE	FALSE
chr18:76153184-76154365	rs55905031	chr18:76154291-76154365	0	G	A	1.01433	0.0345509	0.680531	FALSE	FALSE
chr6:53879744-53881395	rs9349692	chr6:53881010-53881395	0	A	G	0.975674	0.0598198	0.680572	FALSE	FALSE
chr4:8011581-8013114	rs28439020	chr4:8012321-8013114	0	A	G	1.01295	0.0312541	0.680673	FALSE	FALSE
chr3:53798046-53799514	rs3774571	chr3:53798464-53799514	0	A	T	1.01312	0.0316905	0.680731	FALSE	FALSE
chr16:10208253-10209370	rs78887419	chr16:10209064-10209370	0	T	C	1.02004	0.0482901	0.68115	FALSE	FALSE
chr20:46234505-46235799	rs6012223	chr20:46234684-46235799	0	A	G	0.978385	0.053222	0.681377	FALSE	FALSE
chr11:36030914-36032113	rs75123659	chr11:36032041-36032113	0	C	T	0.969931	0.0743848	0.681486	FALSE	FALSE
chr9:136269079-136269689	rs28690644	chr9:136269668-136269689	0	G	A	0.978932	0.0518806	0.681499	FALSE	FALSE
chr12:92500899-92502702	rs4144695	chr12:92502628-92502702	0	C	A	1.01516	0.0366694	0.681559	FALSE	FALSE
chr14:67823519-67824954	rs111698785	chr14:67824331-67824954	0	C	T	1.05333	0.126843	0.682113	FALSE	FALSE
chr12:69809210-69809956	rs79463966	chr12:69809361-69809956	0	G	T	0.949369	0.126945	0.682324	FALSE	FALSE
chr22:22161356-22162247	rs3729910	chr22:22162125-22162247	0	G	A	0.973552	0.0654906	0.682332	FALSE	FALSE
chr2:25623215-25625297	rs2384232	chr2:25623748-25625297	0	A	G	1.01379	0.0335206	0.682858	FALSE	FALSE
chr17:35304776-35305930	rs7216758	chr17:35305368-35305930	0	G	T	0.976998	0.0569777	0.682965	FALSE	FALSE
chr12:131470419-131472528	rs12829182	chr12:131472348-131472528	0	C	A	1.01844	0.0447921	0.683277	FALSE	FALSE
chr20:57280333-57281329	rs6026459	chr20:57280997-57281329	0	C	T	0.985841	0.0349618	0.683371	FALSE	FALSE
chr19:5090964-5091923	rs2613754	chr19:5091841-5091923	0	C	T	0.974196	0.064112	0.683442	FALSE	FALSE
chr12:131470419-131472528	rs12810668	chr12:131472419-131472528	0	C	T	1.01843	0.0447951	0.683489	FALSE	FALSE
chr6:140957251-140958547	rs9495792	chr6:140957355-140958547	0	T	A	0.987763	0.0302025	0.683517	FALSE	FALSE
chr12:131470419-131472528	rs12826606	chr12:131472174-131472528	0	A	G	1.01846	0.0448907	0.683649	FALSE	FALSE
chr12:117364788-117365505	rs12321592	chr12:117364829-117365505	0	A	G	0.949027	0.12842	0.683713	FALSE	FALSE
chr17:76531612-76532249	rs7217236	chr17:76531613-76532249	0	G	A	1.01228	0.0299698	0.683777	FALSE	FALSE
chr17:74180249-74181619	rs150859932	chr17:74181244-74181619	0	C	T	1.04821	0.115663	0.683964	FALSE	FALSE
chr6:168996406-168997883	rs58690663	chr6:168997305-168997883	0	T	C	1.01233	0.030147	0.684325	FALSE	FALSE
chr1:60234560-60235681	rs75264843	chr1:60234995-60235681	0	G	A	0.967437	0.0814502	0.684415	FALSE	FALSE
chr5:16427692-16428338	rs72742276	chr5:16427693-16428338	0	A	G	1.04846	0.116459	0.684502	FALSE	FALSE
chr6:51378809-51379516	rs9395684	chr6:51378936-51379516	0	T	C	0.987188	0.0317833	0.684955	FALSE	FALSE
chr6:33395953-33396407	rs76766085	chr6:33396214-33396407	0	T	C	0.9807	0.0480609	0.685117	FALSE	FALSE
chr12:131470419-131472528	rs12810656	chr12:131472404-131472528	0	A	T	1.01833	0.0447944	0.685185	FALSE	FALSE
chr2:53746630-53748391	rs72910926	chr2:53746935-53748391	0	C	T	0.974504	0.0637125	0.685208	FALSE	FALSE
chr12:130976218-130977181	rs7316767	chr12:130976260-130977181	0	C	G	1.02042	0.0498858	0.685332	FALSE	FALSE
chr16:9556742-9557408	rs16965295	chr16:9557066-9557408	0	C	T	0.967576	0.081373	0.685431	FALSE	FALSE
chr12:131470419-131472528	rs35290391	chr12:131472524-131472528	0	T	A	1.01858	0.045484	0.685707	FALSE	FALSE
chr7:131618495-131619867	rs77468884	chr7:131618880-131619867	0	A	G	1.05547	0.133578	0.686082	FALSE	FALSE
chr16:2179333-2180055	rs75516813	chr16:2179718-2180055	0	A	G	0.976253	0.0595411	0.686476	FALSE	FALSE
chr13:60324839-60325642	rs7982061	chr13:60324978-60325642	0	A	G	0.98663	0.0333647	0.686626	FALSE	FALSE
chr9:134881993-134882700	rs79279143	chr9:134882115-134882700	0	G	A	0.953176	0.118997	0.68695	FALSE	FALSE
chr6:20745184-20746041	rs62399301	chr6:20745932-20746041	0	G	A	1.03098	0.0757429	0.687098	FALSE	FALSE
chr19:41208345-41209172	rs2288451	chr19:41208980-41209172	0	T	C	1.0121	0.0298987	0.687418	FALSE	FALSE
NA	rs114470360	chr5:101984626-101984627	1	G	A	0.933223	0.171802	0.687485	FALSE	FALSE
chr2:37891712-37893414	rs11692666	chr2:37893396-37893414	0	C	T	0.987494	0.0313188	0.687798	FALSE	FALSE
chr7:153531887-153533757	rs7783202	chr7:153531896-153533757	0	C	T	0.976756	0.0585334	0.687837	FALSE	FALSE
chr9:94917753-94918528	rs7846932	chr9:94918303-94918528	0	C	G	0.981332	0.0469302	0.688018	FALSE	FALSE
chr16:9556742-9557408	rs28691660	chr16:9557239-9557408	0	G	A	1.05817	0.14082	0.68805	FALSE	FALSE
chr15:33008760-33009842	rs3812934	chr15:33008869-33009842	0	C	T	0.988158	0.0296893	0.688237	FALSE	FALSE
chr17:31238977-31239672	rs10512441	chr17:31239644-31239672	0	T	C	0.985056	0.0375426	0.688381	FALSE	FALSE
chr2:97599180-97599959	rs72811676	chr2:97599885-97599959	0	G	T	0.964171	0.0910037	0.68847	FALSE	FALSE
chr3:62648031-62648550	rs112379731	chr3:62648266-62648550	0	T	C	0.980064	0.0502321	0.688499	FALSE	FALSE
chr18:8624821-8626489	rs888514	chr18:8626035-8626489	0	A	T	1.01684	0.041666	0.688527	FALSE	FALSE
chr18:8624821-8626489	rs888515	chr18:8626064-8626489	0	C	T	1.01684	0.041666	0.688527	FALSE	FALSE
chr14:62342800-62344538	rs113639877	chr14:62342925-62344538	0	T	G	0.946754	0.136615	0.688779	FALSE	FALSE
chr1:8312352-8312714	rs72635756	chr1:8312520-8312714	0	C	T	1.04801	0.117178	0.689001	FALSE	FALSE
chr13:96890983-96892399	rs11070159	chr13:96892064-96892399	0	T	C	0.971238	0.0729881	0.689275	FALSE	FALSE
chr2:120239295-120239938	rs72834808	chr2:120239650-120239938	0	A	G	0.962887	0.0945973	0.689311	FALSE	FALSE
chr6:119516866-119518248	rs4590306	chr6:119517982-119518248	0	A	G	1.01293	0.0321529	0.689547	FALSE	FALSE
chr13:73715127-73716559	rs7334811	chr13:73716284-73716559	0	T	C	0.956598	0.111093	0.689588	FALSE	FALSE
chr6:162446915-162448191	rs34706458	chr6:162447622-162448191	0	A	T	0.978348	0.0548055	0.689595	FALSE	FALSE
chr13:99083325-99083754	rs3742138	chr13:99083623-99083754	0	T	C	1.01223	0.0304568	0.689822	FALSE	FALSE
chr6:157550005-157550661	rs6605511	chr6:157550403-157550661	0	T	C	1.02815	0.0696253	0.69008	FALSE	FALSE
chr4:31066889-31068172	rs79515380	chr4:31067893-31068172	0	G	A	1.01924	0.0478054	0.690198	FALSE	FALSE
chr21:42010153-42011105	rs66500736	chr21:42010434-42011105	0	C	A	1.0205	0.0509287	0.690243	FALSE	FALSE
chr16:12382706-12383489	rs11075059	chr16:12383328-12383489	0	C	T	1.0122	0.0304401	0.690261	FALSE	FALSE
chr11:119572455-119573523	rs10790335	chr11:119572904-119573523	0	C	T	0.987968	0.0303882	0.690373	FALSE	FALSE
chr12:41090869-41092194	rs6581905	chr12:41091809-41092194	0	T	G	0.987776	0.0308883	0.690485	FALSE	FALSE
chr10:1551425-1552406	rs7095678	chr10:1552123-1552406	0	G	T	0.986307	0.0346286	0.690518	FALSE	FALSE
NA	rs186415097	chr5:102866621-102866622	1	A	T	0.733784	0.778151	0.690785	FALSE	FALSE
chr2:240453242-240453905	rs58644382	chr2:240453674-240453905	0	A	G	0.973852	0.0666104	0.690792	FALSE	FALSE
chr12:25801215-25802162	rs10842593	chr12:25802161-25802162	0	C	T	0.987044	0.0327945	0.690889	FALSE	FALSE
chr10:10134339-10135760	rs72779480	chr10:10135546-10135760	0	C	T	1.01345	0.0336251	0.691058	FALSE	FALSE
chr12:114162863-114163180	rs55706311	chr12:114162998-114163180	0	C	T	0.97877	0.0539959	0.69107	FALSE	FALSE
chr12:60566579-60567542	rs7296160	chr12:60566587-60567542	0	G	C	0.965913	0.0872857	0.691119	FALSE	FALSE
chr12:60566579-60567542	rs7307413	chr12:60566926-60567542	0	G	A	0.965913	0.0872857	0.691119	FALSE	FALSE
chr12:44032652-44033661	rs76517415	chr12:44032896-44033661	0	G	T	1.02992	0.0742013	0.691125	FALSE	FALSE
chr17:35304776-35305930	rs56309891	chr17:35304862-35305930	0	G	A	0.97754	0.057211	0.691322	FALSE	FALSE
chr1:75758617-75759316	rs632068	chr1:75758841-75759316	0	C	T	1.01433	0.0358414	0.691426	FALSE	FALSE
chr11:119572455-119573523	rs885429	chr11:119572570-119573523	0	T	G	0.988014	0.0303881	0.691497	FALSE	FALSE
chr22:33242849-33243452	rs79833680	chr22:33242999-33243452	0	G	A	1.04004	0.0989499	0.691536	FALSE	FALSE
chr9:4289438-4290730	rs1411435	chr9:4289656-4290730	0	G	A	0.980142	0.0505673	0.69162	FALSE	FALSE
chr9:2506376-2507121	rs16907005	chr9:2506377-2507121	0	A	G	0.975584	0.0623664	0.691849	FALSE	FALSE
chr6:13164362-13165113	rs12192359	chr6:13164647-13165113	0	A	G	1.01277	0.0320306	0.691938	FALSE	FALSE
chr14:51261815-51262426	rs17122909	chr14:51262150-51262426	0	C	T	0.985527	0.0367986	0.691977	FALSE	FALSE
chr3:53707749-53708207	rs78742538	chr3:53708085-53708207	0	C	T	1.04793	0.118185	0.691979	FALSE	FALSE
chr2:209737141-209738435	rs4308076	chr2:209737348-209738435	0	C	T	0.98686	0.0333878	0.691981	FALSE	FALSE
chr11:4724823-4726436	rs80010788	chr11:4725087-4726436	0	A	G	0.958806	0.106185	0.691985	FALSE	FALSE
chr17:64716166-64716667	rs75615630	chr17:64716474-64716667	0	C	T	1.01526	0.0382553	0.692194	FALSE	FALSE
chr7:51356947-51358760	rs77726646	chr7:51357992-51358760	0	A	T	1.01899	0.0475419	0.692398	FALSE	FALSE
chr2:44906764-44908606	rs13423477	chr2:44907656-44908606	0	T	G	1.0118	0.0296593	0.692493	FALSE	FALSE
chr10:15280512-15281194	rs77764942	chr10:15281193-15281194	0	T	C	0.977992	0.0562917	0.692604	FALSE	FALSE
chr7:50599135-50600099	rs73123254	chr7:50599568-50600099	0	A	C	0.980723	0.0492513	0.692674	FALSE	FALSE
chr7:50599135-50600099	rs73123257	chr7:50599748-50600099	0	A	C	0.980723	0.0492513	0.692674	FALSE	FALSE
chr17:35299577-35303590	rs8071723	chr17:35302330-35303590	0	T	A	0.977593	0.0573631	0.692801	FALSE	FALSE
chr7:78067462-78069061	rs34153045	chr7:78068478-78069061	0	C	G	0.985758	0.0363187	0.692883	FALSE	FALSE
chr1:150995018-150995772	rs184721922	chr1:150995181-150995772	0	G	A	1.0602	0.148097	0.693024	FALSE	FALSE
chr17:27411482-27412584	rs55759140	chr17:27412071-27412584	0	G	A	1.01252	0.0315401	0.693237	FALSE	FALSE
chr17:74415975-74416579	rs10852769	chr17:74416020-74416579	0	C	T	1.01205	0.0303885	0.693349	FALSE	FALSE
chr18:11856822-11857811	rs7241199	chr18:11857065-11857811	0	C	T	0.978961	0.0539555	0.693518	FALSE	FALSE
chr20:10504364-10506152	rs605006	chr20:10504584-10506152	0	C	G	1.01358	0.0342356	0.693552	FALSE	FALSE
chr3:194427460-194428171	rs73890221	chr3:194427948-194428171	0	C	G	1.03507	0.0874974	0.693627	FALSE	FALSE
chr2:241502913-241503484	rs1128152	chr2:241503241-241503484	0	T	C	0.967757	0.0832141	0.693687	FALSE	FALSE
chr9:135537571-135538501	rs17402080	chr9:135538015-135538501	0	T	C	0.951189	0.127136	0.693869	FALSE	FALSE
chr9:94512728-94513152	rs151086484	chr9:94513151-94513152	0	T	C	0.944107	0.146168	0.69396	FALSE	FALSE
chr1:232685592-232687227	rs114652446	chr1:232687016-232687227	0	A	G	0.949736	0.131232	0.694338	FALSE	FALSE
chr22:22533424-22536394	rs5750675	chr22:22533622-22536394	0	G	C	0.987571	0.0318401	0.694469	FALSE	FALSE
chr6:152492253-152492816	rs9322363	chr6:152492336-152492816	0	C	A	1.01237	0.0313086	0.694496	FALSE	FALSE
chr17:79026353-79027073	rs76044224	chr17:79026968-79027073	0	T	C	0.976454	0.0607032	0.694663	FALSE	FALSE
chr19:38564640-38565205	rs855619	chr19:38564912-38565205	0	A	T	1.01661	0.0420731	0.695417	FALSE	FALSE
chr17:27411482-27412584	17:27411828	chr17:27411827-27412584	0	C	A	1.01243	0.0315468	0.695431	FALSE	FALSE
chr9:2506376-2507121	rs16907007	chr9:2506404-2507121	0	G	A	0.975884	0.0623636	0.695476	FALSE	FALSE
chr3:2554757-2557406	rs115641942	chr3:2556564-2557406	0	T	C	0.954338	0.119488	0.695688	FALSE	FALSE
chr16:17447991-17448750	rs77210705	chr16:17448140-17448750	0	T	C	0.95315	0.122808	0.696007	FALSE	FALSE
chr5:135531719-135532418	rs74891075	chr5:135531736-135532418	0	T	C	1.03187	0.0803332	0.696125	FALSE	FALSE
chr20:33012784-33013348	rs141413886	chr20:33013029-33013348	0	A	C	1.04939	0.12348	0.696232	FALSE	FALSE
chr2:209737141-209738435	rs6751164	chr2:209738084-209738435	0	G	A	0.987049	0.0333908	0.696243	FALSE	FALSE
chr20:3003364-3004094	rs512866	chr20:3004020-3004094	0	C	G	0.988573	0.0294676	0.69653	FALSE	FALSE
chr12:131470419-131472528	rs12828967	chr12:131472259-131472528	0	T	A	1.01764	0.0448508	0.696584	FALSE	FALSE
chr8:118138876-118142475	rs62510521	chr8:118141110-118142475	0	T	C	0.976787	0.0602857	0.69684	FALSE	FALSE
chr8:102292276-102293579	rs111651355	chr8:102292522-102293579	0	A	C	1.04952	0.124132	0.697005	FALSE	FALSE
chr8:102292276-102293579	rs113667932	chr8:102293570-102293579	0	T	C	1.04952	0.124132	0.697005	FALSE	FALSE
chr1:16393499-16394717	rs10803417	chr1:16393951-16394717	0	C	G	0.986054	0.0360868	0.69714	FALSE	FALSE
chr1:16393499-16394717	rs10803418	chr1:16394387-16394717	0	A	C	0.986054	0.0360868	0.69714	FALSE	FALSE
chr1:16393499-16394717	rs10927901	chr1:16393810-16394717	0	C	T	0.986054	0.0360868	0.69714	FALSE	FALSE
chr9:2506376-2507121	rs16907026	chr9:2506507-2507121	0	C	T	0.976043	0.0623186	0.697196	FALSE	FALSE
chr11:36030914-36032113	rs262404	chr11:36031592-36032113	0	G	A	0.972128	0.0726864	0.69735	FALSE	FALSE
chr3:49210422-49211476	rs11706189	chr3:49210832-49211476	0	A	C	1.01845	0.0470225	0.697463	FALSE	FALSE
chr9:2267172-2267636	rs79923706	chr9:2267241-2267636	0	C	T	1.02677	0.0679943	0.697588	FALSE	FALSE
chr3:111690175-111690858	rs1994731	chr3:111690767-111690858	0	G	A	1.01178	0.0301361	0.697617	FALSE	FALSE
chr6:19303175-19304128	rs12528086	chr6:19303600-19304128	0	A	C	0.986785	0.0342662	0.697841	FALSE	FALSE
chr11:91821126-91822694	rs10830837	chr11:91822545-91822694	0	A	G	1.01156	0.0296111	0.697948	FALSE	FALSE
chr4:179087025-179087614	rs74409003	chr4:179087050-179087614	0	C	T	0.951611	0.127903	0.698174	FALSE	FALSE
chr22:25965413-25965838	rs41258124	chr22:25965479-25965838	0	C	T	1.04756	0.120065	0.698755	FALSE	FALSE
chr20:36533997-36534697	rs190761365	chr20:36534246-36534697	0	T	C	0.953283	0.12371	0.698951	FALSE	FALSE
chr19:32596828-32597582	rs1529740	chr19:32597179-32597582	0	G	A	1.02354	0.0601834	0.698994	FALSE	FALSE
chr6:19752472-19754835	rs12194904	chr6:19753931-19754835	0	C	T	0.977529	0.0587958	0.699092	FALSE	FALSE
chr12:93740661-93741425	rs78756637	chr12:93740767-93741425	0	A	G	0.974097	0.0679041	0.699128	FALSE	FALSE
chr20:40847442-40848002	rs17314843	chr20:40847757-40848002	0	T	C	0.985765	0.0370959	0.699141	FALSE	FALSE
chr8:94256548-94258130	rs278532	chr8:94257172-94258130	0	G	C	0.984496	0.0404446	0.699241	FALSE	FALSE
chr16:78189408-78190344	rs72804940	chr16:78189521-78190344	0	T	C	1.02295	0.0587351	0.699242	FALSE	FALSE
chr12:131470419-131472528	rs12826848	chr12:131472323-131472528	0	A	G	1.01746	0.0448047	0.69933	FALSE	FALSE
chr6:14549444-14549967	rs16875127	chr6:14549784-14549967	0	C	G	0.975732	0.063672	0.699617	FALSE	FALSE
chr5:168208763-168209487	rs7720465	chr5:168209450-168209487	0	A	G	1.01928	0.0495123	0.699661	FALSE	FALSE
chr16:89156674-89157607	rs112161276	chr16:89157045-89157607	0	A	G	1.02132	0.0547153	0.699807	FALSE	FALSE
chr4:18580522-18581401	4:18581295	chr4:18581294-18581401	0	C	T	0.969168	0.0812619	0.699952	FALSE	FALSE
chr11:115332712-115334479	rs314490	chr11:115333906-115334479	0	A	G	0.984997	0.0393091	0.700571	FALSE	FALSE
chr17:31238977-31239672	rs2466841	chr17:31238978-31239672	0	G	A	1.01153	0.0298144	0.700603	FALSE	FALSE
chr2:209737141-209738435	rs4324271	chr2:209737483-209738435	0	T	C	0.98725	0.0333947	0.700788	FALSE	FALSE
chr2:209737141-209738435	rs4494669	chr2:209737759-209738435	0	G	T	0.98725	0.0333971	0.700808	FALSE	FALSE
chr10:105796950-105797412	rs2282437	chr10:105797377-105797412	0	G	A	1.01538	0.039757	0.701139	FALSE	FALSE
chr1:31492290-31493993	rs61780470	chr1:31492725-31493993	0	A	G	0.976877	0.060977	0.701223	FALSE	FALSE
chr2:26846407-26846905	rs74563357	chr2:26846700-26846905	0	T	G	0.948092	0.138954	0.701269	FALSE	FALSE
chr2:101503877-101504621	rs114806996	chr2:101504283-101504621	0	T	C	0.951126	0.130677	0.701381	FALSE	FALSE
chr2:153503881-153505003	rs1065266	chr2:153505002-153505003	0	C	T	1.01507	0.039033	0.701488	FALSE	FALSE
NA	rs137991227	chr5:101684146-101684147	1	T	C	0.937201	0.169348	0.701734	FALSE	FALSE
chr9:74758339-74760058	rs11143132	chr9:74759116-74760058	0	G	A	0.974718	0.0669053	0.701912	FALSE	FALSE
chr8:102961737-102962541	rs7838556	chr8:102961774-102962541	0	T	C	0.988436	0.0304166	0.702172	FALSE	FALSE
chr5:70750758-70752832	rs139441440	chr5:70751979-70752832	0	G	C	0.964923	0.0934135	0.702277	FALSE	FALSE
chr2:209737141-209738435	rs4324272	chr2:209737544-209738435	0	T	C	0.987319	0.0333986	0.702373	FALSE	FALSE
chr2:115964004-115965191	rs12472611	chr2:115964610-115965191	0	A	C	1.0114	0.029698	0.702585	FALSE	FALSE
chr10:90672574-90673872	rs12256739	chr10:90673856-90673872	0	A	G	1.01491	0.0387602	0.702595	FALSE	FALSE
chr20:10504364-10506152	rs35713133	chr20:10504544-10506152	0	A	G	0.977522	0.0595515	0.702641	FALSE	FALSE
chr8:81110169-81111476	rs7830310	chr8:81110455-81111476	0	G	A	1.0131	0.0341267	0.702911	FALSE	FALSE
chr8:80331457-80334208	rs7465051	chr8:80331744-80334208	0	C	T	1.02703	0.0700438	0.703359	FALSE	FALSE
chr4:8011581-8013114	rs16841559	chr4:8012166-8013114	0	T	C	1.01196	0.0312446	0.70353	FALSE	FALSE
chr16:10208253-10209370	rs72776018	chr16:10208749-10209370	0	G	A	1.01855	0.0483042	0.703619	FALSE	FALSE
chr21:43171628-43172202	rs59540921	chr21:43171785-43172202	0	A	G	0.981259	0.049798	0.704016	FALSE	FALSE
chr12:109987627-109988217	rs4766611	chr12:109987837-109988217	0	A	G	1.01133	0.029653	0.704025	FALSE	FALSE
chr8:3964562-3965629	rs17069018	chr8:3964904-3965629	0	G	A	1.01622	0.0423925	0.70425	FALSE	FALSE
chr19:24059161-24060152	rs118097981	chr19:24059741-24060152	0	A	T	1.02564	0.0667407	0.704468	FALSE	FALSE
chr19:24059161-24060152	rs141883089	chr19:24059757-24060152	0	T	C	1.02564	0.0667407	0.704468	FALSE	FALSE
chr8:61316303-61317483	rs17815272	chr8:61316784-61317483	0	T	C	1.02304	0.0600855	0.704589	FALSE	FALSE
chr2:177676598-177677487	rs114264338	chr2:177677210-177677487	0	G	A	1.04391	0.113473	0.704882	FALSE	FALSE
chr13:34909737-34910392	rs1337948	chr13:34910293-34910392	0	T	C	0.986874	0.0349015	0.705004	FALSE	FALSE
chr4:186637250-186638602	rs2030141	chr4:186637331-186638602	0	G	A	1.01134	0.02981	0.705319	FALSE	FALSE
chr5:59972904-59974206	rs113756775	chr5:59973782-59974206	0	C	G	1.03941	0.102336	0.705623	FALSE	FALSE
chr5:124141926-124143268	5:124143070	chr5:124143069-124143268	0	T	G	1.01191	0.0313661	0.705807	FALSE	FALSE
chr16:52469551-52470025	rs11641100	chr16:52469792-52470025	0	T	C	1.01133	0.0298741	0.706157	FALSE	FALSE
chr6:15501760-15502560	rs6899343	chr6:15502272-15502560	0	T	A	1.01307	0.0344467	0.706231	FALSE	FALSE
chr2:229663203-229664161	rs776973	chr2:229663303-229664161	0	G	A	0.988927	0.0295787	0.706589	FALSE	FALSE
chr3:53798046-53799514	rs3774572	chr3:53798465-53799514	0	G	C	1.01199	0.0316908	0.70676	FALSE	FALSE
chr3:65868785-65870050	rs76338167	chr3:65869729-65870050	0	T	A	1.0167	0.0440279	0.706844	FALSE	FALSE
chr3:37649284-37650114	rs1573287	chr3:37649327-37650114	0	G	A	0.987841	0.0325331	0.7069	FALSE	FALSE
chr10:28643220-28643917	rs72805656	chr10:28643836-28643917	0	C	T	1.02337	0.0614436	0.706945	FALSE	FALSE
chr16:8452893-8453647	rs1881348	chr16:8453036-8453647	0	A	G	0.985693	0.0383335	0.706974	FALSE	FALSE
chr10:77542257-77542812	rs2133705	chr10:77542557-77542812	0	C	T	0.988851	0.0298319	0.707046	FALSE	FALSE
chr12:11323131-11325815	rs1047713	chr12:11324400-11325815	0	C	G	0.985059	0.0400841	0.707253	FALSE	FALSE
chr12:11323131-11325815	rs8181	chr12:11324558-11325815	0	C	G	0.985059	0.0400841	0.707253	FALSE	FALSE
chr8:102961737-102962541	rs7838767	chr8:102961767-102962541	0	A	G	0.988649	0.0304133	0.707388	FALSE	FALSE
chr16:83940552-83941150	rs3815809	chr16:83940876-83941150	0	T	C	1.02614	0.0687433	0.7074	FALSE	FALSE
chr4:11595030-11595947	rs34779737	chr4:11595560-11595947	0	G	A	0.985377	0.0392583	0.707488	FALSE	FALSE
chr3:188083696-188084196	rs76953004	chr3:188083712-188084196	0	C	T	0.977158	0.0615826	0.707498	FALSE	FALSE
chr9:27864501-27865876	rs17836313	chr9:27864894-27865876	0	A	G	1.05283	0.13722	0.707539	FALSE	FALSE
chr11:46384486-46385630	rs117190139	chr11:46384558-46385630	0	A	G	1.03769	0.098663	0.70766	FALSE	FALSE
chr10:2776687-2777267	rs79619559	chr10:2776697-2777267	0	T	A	0.948158	0.141975	0.707698	FALSE	FALSE
chr22:19989568-19990350	rs2073741	chr22:19989889-19990350	0	T	C	0.986642	0.0358765	0.70777	FALSE	FALSE
chr2:106637295-106638091	rs10170946	chr2:106637649-106638091	0	T	C	1.01171	0.0310532	0.70784	FALSE	FALSE
chr2:21556250-21557494	rs219527	chr2:21556709-21557494	0	G	T	1.03134	0.0823978	0.707986	FALSE	FALSE
chr1:218156201-218156816	rs72732858	chr1:218156773-218156816	0	G	A	1.05259	0.136847	0.707987	FALSE	FALSE
chr19:37454155-37455099	rs116168098	chr19:37454591-37455099	0	T	C	0.965758	0.0930914	0.708199	FALSE	FALSE
chr3:77524775-77526582	rs34557441	chr3:77525615-77526582	0	C	A	1.01476	0.0391509	0.70822	FALSE	FALSE
chr15:37236319-37237043	rs141387844	chr15:37236910-37237043	0	T	C	0.95245	0.130189	0.708249	FALSE	FALSE
chr22:18426998-18427461	rs9605443	chr22:18427307-18427461	0	C	G	1.03073	0.0809187	0.708346	FALSE	FALSE
chr1:15518172-15518907	rs10927710	chr1:15518173-15518907	0	A	G	0.98499	0.0404545	0.708513	FALSE	FALSE
chr10:90672574-90673872	rs10887867	chr10:90672574-90673872	0	T	C	1.01459	0.0387577	0.708569	FALSE	FALSE
chr4:143234953-143236559	rs960679	chr4:143236138-143236559	0	T	C	0.988916	0.0298249	0.708624	FALSE	FALSE
chr16:9627343-9628066	rs8054870	chr16:9627357-9628066	0	G	A	1.01595	0.0423979	0.708896	FALSE	FALSE
chr6:92379134-92379624	rs76778281	chr6:92379511-92379624	0	G	A	0.967241	0.0892544	0.709015	FALSE	FALSE
chr3:59967229-59968363	rs73106547	chr3:59967288-59968363	0	T	C	0.983535	0.0444902	0.709024	FALSE	FALSE
chr6:22294830-22295924	rs12202693	chr6:22295204-22295924	0	A	T	0.987193	0.0345583	0.709157	FALSE	FALSE
chr20:46234505-46235799	rs6018584	chr20:46235143-46235799	0	A	C	0.980333	0.0532606	0.709189	FALSE	FALSE
chr12:105591777-105593287	rs138686722	chr12:105592628-105593287	0	G	T	1.0519	0.135685	0.709212	FALSE	FALSE
chr10:130228223-130228965	rs11016238	chr10:130228676-130228965	0	T	A	0.977694	0.0605459	0.709463	FALSE	FALSE
chr16:78355153-78356084	rs9926434	chr16:78355446-78356084	0	C	G	1.01134	0.0302689	0.709507	FALSE	FALSE
chr11:554541-556372	rs75142770	chr11:555644-556372	0	G	T	0.986864	0.0355045	0.709581	FALSE	FALSE
chr6:23180725-23181067	rs79079176	chr6:23180844-23181067	0	T	C	0.949139	0.140207	0.709663	FALSE	FALSE
chr9:4235446-4236651	rs74728299	chr9:4236525-4236651	0	A	G	0.970798	0.0796547	0.709847	FALSE	FALSE
chr1:21645921-21646832	rs213016	chr1:21646073-21646832	0	T	C	0.980672	0.0524937	0.710034	FALSE	FALSE
chr10:90672574-90673872	rs12248284	chr10:90673373-90673872	0	G	A	1.0145	0.0387478	0.710223	FALSE	FALSE
chr13:112156120-112156535	rs61967676	chr13:112156411-112156535	0	C	A	0.983629	0.0444274	0.710228	FALSE	FALSE
chr13:113585206-113586159	rs12859123	chr13:113585300-113586159	0	A	G	0.98401	0.0433951	0.710294	FALSE	FALSE
chr13:111826183-111827330	rs79767895	chr13:111827228-111827330	0	T	C	1.03942	0.104106	0.710378	FALSE	FALSE
chr16:79621804-79622191	rs76587823	chr16:79622085-79622191	0	A	T	1.01917	0.0511896	0.710723	FALSE	FALSE
chr18:5416984-5418299	rs4797211	chr18:5417862-5418299	0	C	T	1.04314	0.11387	0.710728	FALSE	FALSE
chr7:73925717-73926046	rs60668206	chr7:73925942-73926046	0	T	C	1.01377	0.0368627	0.710731	FALSE	FALSE
chr11:97643209-97644088	rs1877243	chr11:97643767-97644088	0	C	T	1.05106	0.13428	0.710761	FALSE	FALSE
chr19:32672005-32672985	rs10417990	chr19:32672657-32672985	0	G	A	0.986073	0.0378237	0.710796	FALSE	FALSE
chr11:121259905-121260992	rs78134852	chr11:121260364-121260992	0	G	A	0.961778	0.105251	0.711179	FALSE	FALSE
chr2:225276813-225277107	rs6748928	chr2:225277005-225277107	0	G	C	1.01396	0.0374516	0.711182	FALSE	FALSE
chr4:31066889-31068172	rs6836890	chr4:31067346-31068172	0	G	C	1.01629	0.0436668	0.711363	FALSE	FALSE
chr12:124773404-124774078	rs2036306	chr12:124773461-124774078	0	T	C	0.988186	0.032137	0.711538	FALSE	FALSE
chr16:6117425-6118840	rs12149678	chr16:6118286-6118840	0	C	T	0.988167	0.0321941	0.711567	FALSE	FALSE
chr13:66886550-66887816	rs76857377	chr13:66887500-66887816	0	T	C	1.03053	0.0813551	0.711615	FALSE	FALSE
chr20:36473763-36474085	rs2235466	chr20:36473991-36474085	0	T	C	0.986266	0.0374143	0.71166	FALSE	FALSE
chr20:57280333-57281329	rs73124379	chr20:57280470-57281329	0	C	A	1.01741	0.0467208	0.711745	FALSE	FALSE
chr4:140787627-140788329	rs795983	chr4:140787628-140788329	0	A	G	1.01107	0.0298456	0.712227	FALSE	FALSE
chr13:99736378-99737014	rs117544113	chr13:99736413-99737014	0	A	G	1.04421	0.117584	0.712908	FALSE	FALSE
chr22:19989568-19990350	rs2073742	chr22:19989641-19990350	0	G	A	0.986901	0.0358753	0.713228	FALSE	FALSE
chr12:32462819-32463629	rs261900	chr12:32463014-32463629	0	T	G	0.988402	0.0317888	0.713645	FALSE	FALSE
chr3:104523780-104524738	rs7625754	chr3:104523837-104524738	0	A	C	0.986022	0.0383675	0.713701	FALSE	FALSE
chr1:150995018-150995772	rs4970934	chr1:150995235-150995772	0	G	A	0.987439	0.0344598	0.713749	FALSE	FALSE
chr13:60324839-60325642	rs114336447	chr13:60325390-60325642	0	C	A	1.02729	0.0734148	0.713766	FALSE	FALSE
chr19:33950093-33950569	rs12986227	chr19:33950396-33950569	0	A	G	1.0137	0.0371092	0.713772	FALSE	FALSE
chr6:47269614-47272484	rs184123853	chr6:47271611-47272484	0	G	A	0.9531	0.131025	0.713905	FALSE	FALSE
chr12:132155860-132157648	rs73477540	chr12:132157336-132157648	0	A	G	0.974344	0.0709004	0.713932	FALSE	FALSE
chr18:1658673-1660071	rs12457839	chr18:1658817-1660071	0	C	T	0.988591	0.0313253	0.714139	FALSE	FALSE
chr20:5158366-5159572	rs55658805	chr20:5158613-5159572	0	G	A	0.957249	0.119301	0.714192	FALSE	FALSE
chr16:87401209-87402548	rs873222	chr16:87402132-87402548	0	A	G	0.980787	0.0529946	0.714313	FALSE	FALSE
chr16:26678353-26678767	rs8051803	chr16:26678353-26678767	0	T	C	0.980591	0.0535627	0.714421	FALSE	FALSE
chr6:101982592-101983833	rs1475917	chr6:101982789-101983833	0	C	G	0.988733	0.0309701	0.714476	FALSE	FALSE
chr1:18475215-18476249	rs2027530	chr1:18475522-18476249	0	A	G	0.989104	0.0299856	0.714848	FALSE	FALSE
chr2:240103449-240104558	rs78530559	chr2:240104369-240104558	0	T	G	1.05216	0.139162	0.71486	FALSE	FALSE
chr7:872406-873199	rs10270565	chr7:873103-873199	0	C	T	0.989075	0.0300939	0.715102	FALSE	FALSE
chr12:4926493-4928049	rs56893870	chr12:4927196-4928049	0	C	G	1.02417	0.0654639	0.715265	FALSE	FALSE
chr18:77608670-77609179	rs7236023	chr18:77608940-77609179	0	A	C	1.02569	0.0695297	0.715276	FALSE	FALSE
chr3:195949940-195950392	rs74475893	chr3:195950163-195950392	0	T	C	1.04136	0.111219	0.715532	FALSE	FALSE
chr17:46230731-46231695	rs208007	chr17:46231514-46231695	0	C	T	1.01409	0.0384644	0.715971	FALSE	FALSE
chr9:86869574-86870752	rs1932647	chr9:86869961-86870752	0	C	T	0.98515	0.0411273	0.716015	FALSE	FALSE
chr12:32630818-32631948	rs76717207	chr12:32631083-32631948	0	G	T	0.985835	0.0392287	0.716105	FALSE	FALSE
chr8:19349142-19350199	rs11204048	chr8:19350064-19350199	0	T	C	1.01375	0.0375723	0.716162	FALSE	FALSE
chr16:5543394-5544382	rs79426770	chr16:5543529-5544382	0	A	G	0.961744	0.107282	0.716165	FALSE	FALSE
chr16:9556742-9557408	rs17542333	chr16:9557360-9557408	0	T	A	0.981795	0.0505405	0.71621	FALSE	FALSE
chr12:132155860-132157648	rs7973121	chr12:132157465-132157648	0	G	A	0.974555	0.0709017	0.716218	FALSE	FALSE
chr12:132155860-132157648	rs7973124	chr12:132157472-132157648	0	G	A	0.974555	0.0709017	0.716218	FALSE	FALSE
chr9:2506376-2507121	rs16907032	chr9:2506606-2507121	0	A	G	0.977617	0.0622865	0.716279	FALSE	FALSE
chr3:149753215-149756056	rs6440646	chr3:149753267-149756056	0	A	G	1.02216	0.0603512	0.716506	FALSE	FALSE
chr9:81012077-81012871	rs118046440	chr9:81012172-81012871	0	G	A	1.05367	0.143972	0.716533	FALSE	FALSE
chr10:81034093-81035355	rs117656719	chr10:81034113-81035355	0	G	A	1.04722	0.127098	0.716609	FALSE	FALSE
chr1:215966090-215968074	rs75313145	chr1:215966591-215968074	0	T	C	1.01607	0.0439247	0.716656	FALSE	FALSE
chr12:11323131-11325815	rs7488095	chr12:11323938-11325815	0	G	C	0.989201	0.0299407	0.716875	FALSE	FALSE
chr14:35023195-35024462	rs60183626	chr14:35024309-35024462	0	G	A	0.97063	0.0822131	0.716913	FALSE	FALSE
chr18:11856822-11857811	rs73409587	chr18:11857633-11857811	0	G	A	0.980601	0.0540404	0.716973	FALSE	FALSE
chr1:231206630-231207206	rs12128565	chr1:231207007-231207206	0	A	G	1.01307	0.0358219	0.716995	FALSE	FALSE
chr5:164731260-164732985	rs6556816	chr5:164731731-164732985	0	A	T	1.01319	0.036158	0.717056	FALSE	FALSE
chr10:68700810-68701494	rs61866209	chr10:68701373-68701494	0	A	T	0.983572	0.0457121	0.717073	FALSE	FALSE
chr17:73559350-73559562	rs77340657	chr17:73559362-73559562	0	T	C	1.03602	0.0976607	0.717088	FALSE	FALSE
chr6:31509146-31510903	rs62395765	chr6:31509687-31510903	0	T	C	1.04853	0.130807	0.71716	FALSE	FALSE
chr10:98888124-98888648	rs12264222	chr10:98888137-98888648	0	A	G	0.977616	0.0625007	0.717195	FALSE	FALSE
chr13:47286413-47287064	rs2762130	chr13:47286937-47287064	0	C	G	1.01097	0.030178	0.717594	FALSE	FALSE
chr1:215949330-215949927	rs7549052	chr1:215949605-215949927	0	T	C	1.016	0.0438936	0.717609	FALSE	FALSE
chr11:32277424-32278151	rs7938894	chr11:32278112-32278151	0	A	G	1.01405	0.0385812	0.717655	FALSE	FALSE
chr10:77910500-77911276	rs11001638	chr10:77910501-77911276	0	A	G	1.01379	0.0378802	0.717676	FALSE	FALSE
chr19:38553502-38554841	rs1654351	chr19:38554724-38554841	0	G	A	1.01168	0.0321516	0.717903	FALSE	FALSE
chr21:47737080-47738401	rs56083834	chr21:47738212-47738401	0	A	G	1.01874	0.0514251	0.718051	FALSE	FALSE
chr1:232685592-232687227	rs789666	chr1:232686896-232687227	0	A	G	0.989228	0.0299961	0.718052	FALSE	FALSE
chr2:85731756-85732420	rs72844424	chr2:85731951-85732420	0	A	C	0.980086	0.0558061	0.718509	FALSE	FALSE
chr16:66284608-66285249	rs233523	chr16:66284778-66285249	0	A	G	0.984423	0.0435632	0.718558	FALSE	FALSE
chr8:2146767-2147777	rs144850960	chr8:2147527-2147777	0	G	A	1.0427	0.116041	0.718618	FALSE	FALSE
chr8:18459734-18460610	rs6983527	chr8:18460065-18460610	0	A	G	0.975734	0.0682697	0.718974	FALSE	FALSE
chr16:82577583-82579078	rs72830240	chr16:82579077-82579078	0	A	C	1.02182	0.059993	0.719	FALSE	FALSE
chr5:91180592-91181959	rs142138014	chr5:91180951-91181959	0	A	G	0.965828	0.0966856	0.719136	FALSE	FALSE
chr15:52671754-52672238	rs2242058	chr15:52671783-52672238	0	C	T	0.989091	0.0305367	0.719443	FALSE	FALSE
chr17:28674524-28675329	rs9901199	chr17:28674525-28675329	0	T	G	1.01123	0.0311035	0.719488	FALSE	FALSE
chr11:16172132-16172898	rs10766298	chr11:16172749-16172898	0	A	G	1.01099	0.0304561	0.71962	FALSE	FALSE
chr13:71565273-71569176	rs12876066	chr13:71568758-71569176	0	T	C	0.983408	0.0466685	0.719964	FALSE	FALSE
chr2:46251527-46253113	rs113407143	chr2:46252942-46253113	0	G	A	0.966791	0.0942217	0.720011	FALSE	FALSE
chr12:11323131-11325815	rs34270405	chr12:11324999-11325815	0	A	G	0.98762	0.0347561	0.720021	FALSE	FALSE
chr12:11323131-11325815	rs8300	chr12:11324749-11325815	0	A	G	0.98762	0.0347561	0.720021	FALSE	FALSE
chr4:89137317-89137947	rs1986013	chr4:89137900-89137947	0	T	G	0.979837	0.0568574	0.720164	FALSE	FALSE
chr9:2506376-2507121	rs16907028	chr9:2506522-2507121	0	A	C	0.977946	0.0622889	0.720323	FALSE	FALSE
chr7:153671670-153672254	rs112859746	chr7:153671758-153672254	0	T	C	0.987764	0.034391	0.720343	FALSE	FALSE
chr2:105517294-105519070	rs72832209	chr2:105517665-105519070	0	G	A	1.02054	0.0568093	0.720466	FALSE	FALSE
chr5:178798321-178798948	rs435966	chr5:178798376-178798948	0	C	T	1.05283	0.143922	0.720563	FALSE	FALSE
chr15:80368534-80369547	rs139522981	chr15:80368719-80369547	0	G	A	0.949509	0.144912	0.720697	FALSE	FALSE
chr18:31382466-31384845	rs10502621	chr18:31383570-31384845	0	A	G	0.980338	0.0555485	0.720721	FALSE	FALSE
chr19:5090964-5091923	rs116978673	chr19:5091857-5091923	0	C	T	0.962234	0.107732	0.720834	FALSE	FALSE
chr20:10504364-10506152	rs646075	chr20:10505755-10506152	0	T	C	1.01232	0.0342928	0.721028	FALSE	FALSE
chr4:183415916-183418100	rs6838995	chr4:183417125-183418100	0	G	A	1.01068	0.0297666	0.72108	FALSE	FALSE
chr6:119516866-119518248	rs932337	chr6:119517592-119518248	0	C	G	1.01154	0.0321591	0.721178	FALSE	FALSE
chr9:304211-304796	rs13292474	chr9:304768-304796	0	A	G	0.987129	0.0363435	0.721515	FALSE	FALSE
chr9:100266545-100267710	rs62557553	chr9:100267091-100267710	0	G	C	1.03173	0.0876919	0.721717	FALSE	FALSE
chr21:32570429-32570926	rs77205519	chr21:32570601-32570926	0	G	T	0.979459	0.0583147	0.721906	FALSE	FALSE
chr14:65973366-65973999	rs7140261	chr14:65973955-65973999	0	A	G	1.01991	0.0553955	0.721939	FALSE	FALSE
chr7:30548703-30549258	rs2529448	chr7:30548712-30549258	0	T	C	0.951802	0.138868	0.72205	FALSE	FALSE
chr6:119069457-119070267	rs76101759	chr6:119069990-119070267	0	T	C	0.953725	0.133232	0.722128	FALSE	FALSE
chr3:178276377-178279297	3:178279297	chr3:178279296-178279297	0	T	C	1.04405	0.121233	0.722163	FALSE	FALSE
chr2:11309361-11309824	rs72785456	chr2:11309643-11309824	0	G	A	1.02519	0.0699943	0.722233	FALSE	FALSE
chr12:109987627-109988217	rs11067211	chr12:109988213-109988217	0	G	A	0.988232	0.0333269	0.722431	FALSE	FALSE
chr18:54694363-54694888	rs3745033	chr18:54694451-54694888	0	T	C	0.989003	0.0311316	0.722446	FALSE	FALSE
chr1:18896071-18896684	rs1003518	chr1:18896268-18896684	0	C	T	0.973622	0.0752881	0.722545	FALSE	FALSE
chr1:18896071-18896684	rs1003519	chr1:18896213-18896684	0	A	C	0.973622	0.0752881	0.722545	FALSE	FALSE
chr4:178717684-178718914	rs68027996	chr4:178718348-178718914	0	T	C	1.01069	0.0299632	0.722729	FALSE	FALSE
chr16:82577583-82579078	rs79937104	chr16:82578067-82579078	0	A	G	0.968653	0.0898178	0.722891	FALSE	FALSE
chr17:1026179-1027898	17:1027832	chr17:1027831-1027898	0	T	C	0.962649	0.107405	0.723021	FALSE	FALSE
chr7:157930209-157931201	rs10949698	chr7:157930242-157931201	0	C	A	0.988655	0.0322091	0.723167	FALSE	FALSE
chr9:124479925-124480771	rs74826980	chr9:124479978-124480771	0	A	G	1.03464	0.0962405	0.72345	FALSE	FALSE
chr8:36103766-36104408	rs602382	chr8:36104135-36104408	0	G	A	1.01333	0.0374622	0.723682	FALSE	FALSE
chr5:31731317-31732547	rs77839245	chr5:31732096-31732547	0	A	G	0.968541	0.0904635	0.723836	FALSE	FALSE
chr10:34586678-34587773	rs2570335	chr10:34586956-34587773	0	A	G	1.01051	0.0296283	0.724193	FALSE	FALSE
chr16:20177915-20178667	rs11074436	chr16:20177934-20178667	0	A	G	1.01622	0.0455938	0.724204	FALSE	FALSE
chr1:233116263-233116887	rs72759989	chr1:233116457-233116887	0	A	G	0.98762	0.0353058	0.724219	FALSE	FALSE
chr11:130686403-130687216	rs11222330	chr11:130687074-130687216	0	T	C	0.989495	0.0299306	0.724223	FALSE	FALSE
chr17:18134306-18134821	rs4386179	chr17:18134773-18134821	0	A	G	1.01229	0.0346389	0.724405	FALSE	FALSE
chr9:94917753-94918528	rs7875826	chr9:94917992-94918528	0	A	G	0.983542	0.047071	0.724431	FALSE	FALSE
chr2:76148217-76148767	rs10193720	chr2:76148627-76148767	0	G	C	0.985936	0.0402018	0.724592	FALSE	FALSE
chr7:3982992-3984041	rs139873097	chr7:3983292-3984041	0	G	A	1.05339	0.147853	0.724978	FALSE	FALSE
chr9:97670806-97671969	rs10993390	chr9:97671895-97671969	0	A	G	1.02044	0.0575366	0.725046	FALSE	FALSE
chr8:143100312-143100622	rs7009641	chr8:143100578-143100622	0	C	A	1.01775	0.050031	0.725129	FALSE	FALSE
chr2:227019085-227020398	rs75338990	chr2:227019514-227020398	0	A	G	0.963299	0.106367	0.725187	FALSE	FALSE
chr17:1057072-1058245	rs72631496	chr17:1057487-1058245	0	T	C	0.985097	0.0427853	0.725638	FALSE	FALSE
chr6:143928459-143930872	rs7757372	chr6:143930403-143930872	0	G	A	0.987862	0.0348212	0.725804	FALSE	FALSE
chr16:52469551-52470025	rs7188855	chr16:52469601-52470025	0	T	A	1.01053	0.0298704	0.725932	FALSE	FALSE
NA	rs80333138	chr5:103118622-103118623	1	C	T	0.957724	0.123313	0.726116	FALSE	FALSE
chr2:37891712-37893414	rs61534324	chr2:37892950-37893414	0	C	T	0.989094	0.0313162	0.726202	FALSE	FALSE
chr2:107153664-107154571	rs4490178	chr2:107154084-107154571	0	C	A	0.978705	0.0615675	0.726625	FALSE	FALSE
chr12:11323131-11325815	rs7488102	chr12:11323993-11325815	0	G	A	0.989595	0.0299368	0.726801	FALSE	FALSE
chr11:36297289-36301099	rs71481909	chr11:36298196-36301099	0	T	C	1.01609	0.0457613	0.727159	FALSE	FALSE
chr14:90978281-90980723	rs1299911	chr14:90980278-90980723	0	G	A	0.9898	0.0294203	0.727471	FALSE	FALSE
chr12:22408191-22410294	rs147892767	chr12:22410286-22410294	0	G	A	1.04961	0.139233	0.728049	FALSE	FALSE
chr3:66707112-66707405	rs77982189	chr3:66707372-66707405	0	A	G	0.97167	0.0826546	0.728062	FALSE	FALSE
chr12:11323131-11325815	rs3911800	chr12:11325796-11325815	0	A	G	0.987989	0.0347593	0.728112	FALSE	FALSE
chr6:25669755-25672372	rs2049967	chr6:25670824-25672372	0	T	C	1.01393	0.0398098	0.728293	FALSE	FALSE
chr4:17620566-17622012	rs7673500	chr4:17621382-17622012	0	C	T	0.989579	0.0302196	0.728847	FALSE	FALSE
chr17:14100857-14102169	rs9901316	chr17:14101237-14102169	0	A	G	0.979685	0.0592344	0.728976	FALSE	FALSE
chr1:8312352-8312714	rs72635758	chr1:8312574-8312714	0	G	A	1.0412	0.116568	0.729099	FALSE	FALSE
chr16:87914599-87914945	rs146907623	chr16:87914643-87914945	0	G	A	0.978603	0.0624737	0.729184	FALSE	FALSE
chr4:1227549-1227957	rs1250109	chr4:1227950-1227957	0	C	T	0.986416	0.0395207	0.729281	FALSE	FALSE
chr4:17620566-17622012	rs11724495	chr4:17621309-17622012	0	G	A	0.989604	0.0301983	0.729289	FALSE	FALSE
chr18:5416984-5418299	rs4797210	chr18:5417799-5418299	0	T	C	1.04015	0.113784	0.729368	FALSE	FALSE
chr11:75345794-75347172	rs11236475	chr11:75346314-75347172	0	C	T	0.974409	0.0750063	0.729625	FALSE	FALSE
NA	rs148250879	chr5:102990595-102990596	1	G	T	1.03632	0.103222	0.729654	FALSE	FALSE
chr2:28810804-28811496	rs73922185	chr2:28811463-28811496	0	A	G	0.95454	0.13476	0.729908	FALSE	FALSE
chr17:78874410-78875691	rs7208264	chr17:78874799-78875691	0	C	G	1.0123	0.0354156	0.729932	FALSE	FALSE
chr1:18475215-18476249	rs9660184	chr1:18475484-18476249	0	T	C	0.98788	0.0353345	0.730025	FALSE	FALSE
chr5:115821973-115822910	rs76283481	chr5:115822217-115822910	0	A	G	1.03469	0.0988149	0.730026	FALSE	FALSE
chr13:109599820-109600368	rs7320830	chr13:109599878-109600368	0	A	G	0.985463	0.0424549	0.730148	FALSE	FALSE
NA	rs138618758	chr5:102354464-102354465	1	A	G	1.28009	0.716697	0.730438	FALSE	FALSE
chr7:107930629-107931984	rs12671199	chr7:107930739-107931984	0	G	A	0.972858	0.0799432	0.730694	FALSE	FALSE
chr7:107930629-107931984	rs12671200	chr7:107930740-107931984	0	G	A	0.972858	0.0799432	0.730694	FALSE	FALSE
chr5:1917653-1918347	rs74336458	chr5:1918208-1918347	0	G	A	1.02674	0.0767715	0.731014	FALSE	FALSE
chr18:75805370-75806343	rs72618566	chr18:75805851-75806343	0	T	C	0.985511	0.0425227	0.731427	FALSE	FALSE
chr13:27596748-27597429	rs61945054	chr13:27597011-27597429	0	A	G	1.02816	0.0809512	0.73156	FALSE	FALSE
chr16:48973707-48974629	rs62029829	chr16:48973904-48974629	0	G	A	0.980113	0.0585763	0.731651	FALSE	FALSE
chr7:13764256-13765025	rs113975974	chr7:13764585-13765025	0	C	G	1.01895	0.0547334	0.731674	FALSE	FALSE
chr13:111658434-111659014	rs9522057	chr13:111658994-111659014	0	G	A	0.989301	0.0313742	0.73171	FALSE	FALSE
chr9:2632749-2634960	rs10812380	chr9:2633561-2634960	0	G	A	0.988457	0.0338707	0.731757	FALSE	FALSE
chr2:29203485-29204413	rs56280713	chr2:29203591-29204413	0	C	T	1.01456	0.0421748	0.731873	FALSE	FALSE
chr1:44462911-44463846	rs114105326	chr1:44463838-44463846	0	A	T	1.05199	0.14794	0.731885	FALSE	FALSE
chr1:206650851-206651152	rs2297544	chr1:206651142-206651152	0	A	G	0.962345	0.11208	0.732011	FALSE	FALSE
chr4:26491190-26492629	rs1800908	chr4:26492221-26492629	0	A	C	1.03449	0.0991533	0.732335	FALSE	FALSE
chr2:29203485-29204413	rs56398396	chr2:29203575-29204413	0	T	C	1.01453	0.0421736	0.732337	FALSE	FALSE
chr5:160102064-160102893	5:160102594	chr5:160102593-160102893	0	T	C	0.98543	0.0429529	0.73258	FALSE	FALSE
chr2:191711030-191712648	rs11898764	chr2:191712569-191712648	0	T	C	1.0119	0.0346442	0.732762	FALSE	FALSE
chr4:146740522-146741768	rs72723879	chr4:146741702-146741768	0	G	T	0.971321	0.0854506	0.733455	FALSE	FALSE
chr11:132102296-132103048	rs11222978	chr11:132102937-132103048	0	T	C	1.02535	0.0735285	0.733462	FALSE	FALSE
chr4:186586640-186588131	rs4565117	chr4:186588130-186588131	0	C	T	0.979006	0.0623705	0.733721	FALSE	FALSE
chr17:75066465-75066849	rs77066761	chr17:75066466-75066849	0	A	G	0.962478	0.112426	0.733726	FALSE	FALSE
chr9:4289438-4290730	rs2380949	chr9:4289808-4290730	0	G	T	0.982917	0.0506713	0.733828	FALSE	FALSE
chr13:71565273-71569176	rs1395350	chr13:71569047-71569176	0	G	A	0.984268	0.0467001	0.73419	FALSE	FALSE
chr1:162831134-162831755	rs12141395	chr1:162831534-162831755	0	A	G	0.987649	0.0366053	0.734225	FALSE	FALSE
chr5:179207171-179207615	rs66465242	chr5:179207171-179207615	0	T	C	0.974465	0.0762258	0.73435	FALSE	FALSE
chr8:131526592-131527188	rs12546376	chr8:131526741-131527188	0	G	A	1.02256	0.0658071	0.734586	FALSE	FALSE
chr16:3515938-3516117	rs75776769	chr16:3515944-3516117	0	G	A	0.981189	0.0560447	0.734729	FALSE	FALSE
chr16:3515938-3516117	rs78310980	chr16:3515939-3516117	0	A	G	0.981189	0.0560447	0.734729	FALSE	FALSE
chr8:131772009-131772980	rs76284985	chr8:131772958-131772980	0	C	T	0.980072	0.0595194	0.735212	FALSE	FALSE
chr17:78874410-78875691	rs7226292	chr17:78874671-78875691	0	G	A	1.01205	0.0354167	0.735236	FALSE	FALSE
chr20:31426249-31427885	rs79396740	chr20:31426948-31427885	0	G	A	0.974178	0.0773694	0.735259	FALSE	FALSE
chr21:33945063-33945652	rs2833906	chr21:33945520-33945652	0	T	G	1.01325	0.038946	0.735335	FALSE	FALSE
chr10:77910500-77911276	rs11001639	chr10:77910790-77911276	0	C	T	1.01289	0.0379741	0.735844	FALSE	FALSE
chr7:36951086-36952225	rs4723597	chr7:36951577-36952225	0	G	C	0.986232	0.0411045	0.735913	FALSE	FALSE
chr8:6322642-6323493	rs76260661	chr8:6323328-6323493	0	C	G	1.05182	0.149996	0.736257	FALSE	FALSE
chr2:220634111-220634371	rs4674434	chr2:220634290-220634371	0	A	G	1.01221	0.0360677	0.736435	FALSE	FALSE
chr11:121259905-121260992	rs56217499	chr11:121260984-121260992	0	C	T	0.979709	0.0609111	0.736454	FALSE	FALSE
chr6:143928459-143930872	rs1338535	chr6:143929873-143930872	0	G	A	0.988322	0.0349303	0.736656	FALSE	FALSE
chr4:87951745-87952297	rs116336738	chr4:87951745-87952297	0	T	C	1.03395	0.0993035	0.736687	FALSE	FALSE
chr18:32735336-32735988	rs502125	chr18:32735924-32735988	0	C	G	0.98793	0.0361292	0.736779	FALSE	FALSE
chr9:101652382-101652922	rs1028658	chr9:101652850-101652922	0	G	T	0.989761	0.0306291	0.736857	FALSE	FALSE
chr21:39189998-39190922	rs17815123	chr21:39190848-39190922	0	A	G	1.04284	0.124869	0.736915	FALSE	FALSE
chr17:74696539-74697575	rs1476788	chr17:74697527-74697575	0	A	C	1.01004	0.0297273	0.736929	FALSE	FALSE
chr2:240930481-240931352	rs4149549	chr2:240931265-240931352	0	T	C	0.986204	0.0413953	0.737167	FALSE	FALSE
chr4:186637250-186638602	rs2030142	chr4:186637368-186638602	0	C	T	1.01007	0.0298637	0.737299	FALSE	FALSE
chr8:40068003-40068943	rs10105368	chr8:40068635-40068943	0	T	G	1.01404	0.0415588	0.737331	FALSE	FALSE
chr16:85433345-85433949	rs34522915	chr16:85433668-85433949	0	A	G	1.03799	0.111197	0.737369	FALSE	FALSE
chr5:91180592-91181959	rs7716624	chr5:91180943-91181959	0	T	C	1.01527	0.0452118	0.737502	FALSE	FALSE
chr11:34661484-34664239	rs117596256	chr11:34663894-34664239	0	A	G	1.03268	0.0959513	0.737506	FALSE	FALSE
chr11:554541-556372	rs117214614	chr11:554561-556372	0	A	G	1.03279	0.0963438	0.737706	FALSE	FALSE
chr3:178429702-178430499	rs12631102	chr3:178429907-178430499	0	T	C	1.01339	0.039744	0.73783	FALSE	FALSE
chr4:172523896-172524721	rs6853574	chr4:172524010-172524721	0	T	A	0.986159	0.0416553	0.737934	FALSE	FALSE
chr4:172523896-172524721	rs73867127	chr4:172524521-172524721	0	G	A	0.986159	0.0416553	0.737934	FALSE	FALSE
chr18:30703660-30705832	rs271572	chr18:30704466-30705832	0	G	T	1.01676	0.0497276	0.73821	FALSE	FALSE
chr18:30703660-30705832	rs271573	chr18:30704891-30705832	0	G	A	1.01676	0.0497276	0.73821	FALSE	FALSE
chr10:8576139-8576841	rs57886422	chr10:8576431-8576841	0	C	T	0.986839	0.0396603	0.738347	FALSE	FALSE
chr9:90297141-90297751	rs3128480	chr9:90297749-90297751	0	C	G	0.990132	0.0296957	0.738402	FALSE	FALSE
chr6:148221518-148221982	rs9390505	chr6:148221935-148221982	0	A	G	0.985142	0.0448326	0.738461	FALSE	FALSE
chr12:1753148-1754130	rs16928615	chr12:1753616-1754130	0	A	G	1.04476	0.131151	0.738467	FALSE	FALSE
chr14:39207017-39208132	rs113886197	chr14:39207684-39208132	0	A	G	0.95109	0.15033	0.738698	FALSE	FALSE
chr11:121259905-121260992	rs34571866	chr11:121260336-121260992	0	G	A	0.979895	0.0609122	0.738809	FALSE	FALSE
chr10:28643220-28643917	rs72805655	chr10:28643725-28643917	0	A	G	0.981294	0.0567211	0.739207	FALSE	FALSE
chr15:37083213-37084472	rs12903299	chr15:37083911-37084472	0	T	C	1.01778	0.0529728	0.739304	FALSE	FALSE
chr14:88818204-88820076	rs1955595	chr14:88819670-88820076	0	G	A	0.989772	0.0309203	0.739522	FALSE	FALSE
chr11:36153452-36154121	rs11033446	chr11:36153959-36154121	0	A	G	0.988479	0.0348863	0.739773	FALSE	FALSE
chr11:75345794-75347172	rs17134189	chr11:75346071-75347172	0	C	T	0.975338	0.0751883	0.739806	FALSE	FALSE
chr1:204246371-204247215	rs116778779	chr1:204246642-204247215	0	T	G	0.955187	0.138132	0.739951	FALSE	FALSE
chr11:16416532-16419252	rs1393926	chr11:16418710-16419252	0	A	G	0.9872	0.0388611	0.740266	FALSE	FALSE
chr9:2506376-2507121	rs139354684	chr9:2506616-2507121	0	T	C	1.04361	0.128829	0.740396	FALSE	FALSE
chr9:130703787-130704588	rs41306455	chr9:130704215-130704588	0	A	G	0.977417	0.0689882	0.740575	FALSE	FALSE
chr11:2200070-2200578	rs11042985	chr11:2200542-2200578	0	G	T	0.990053	0.0302261	0.74085	FALSE	FALSE
chr19:19639475-19640075	rs117136857	chr19:19639827-19640075	0	T	C	0.960101	0.123156	0.740939	FALSE	FALSE
chr12:124947775-124949286	rs116153551	chr12:124948306-124949286	0	A	G	1.03807	0.113049	0.741017	FALSE	FALSE
chr4:24257933-24258409	rs61792280	chr4:24258112-24258409	0	A	G	1.03378	0.100556	0.741098	FALSE	FALSE
chr20:55377185-55377722	rs11698124	chr20:55377351-55377722	0	A	G	1.01134	0.0341515	0.741293	FALSE	FALSE
chr1:55546634-55548033	rs147170037	chr1:55547939-55548033	0	T	C	0.958167	0.129495	0.741399	FALSE	FALSE
chr17:75204477-75205371	rs146901590	chr17:75205167-75205371	0	A	G	0.963387	0.113076	0.741502	FALSE	FALSE
chr10:51049546-51050149	rs17719843	chr10:51049638-51050149	0	A	T	0.989008	0.0335392	0.741735	FALSE	FALSE
chr11:36297289-36301099	rs12801891	chr11:36300370-36301099	0	T	G	1.01518	0.0457284	0.741817	FALSE	FALSE
chr17:76916111-76916897	rs11657256	chr17:76916133-76916897	0	A	G	1.02681	0.0803205	0.741875	FALSE	FALSE
chr11:105589495-105590470	rs1938965	chr11:105589768-105590470	0	T	C	1.00989	0.029884	0.741898	FALSE	FALSE
chr10:129099175-129099813	rs145727525	chr10:129099275-129099813	0	G	T	1.04558	0.135503	0.74218	FALSE	FALSE
chr17:79224936-79226034	rs117437659	chr17:79226004-79226034	0	A	G	1.04545	0.135132	0.742228	FALSE	FALSE
chr16:8814372-8816447	rs57717886	chr16:8816134-8816447	0	T	C	1.02089	0.0628523	0.742246	FALSE	FALSE
chr16:85433345-85433949	rs1038419	chr16:85433444-85433949	0	A	C	0.989671	0.0316012	0.742489	FALSE	FALSE
chr19:31591856-31592666	rs77096970	chr19:31592512-31592666	0	C	T	0.956496	0.135409	0.742553	FALSE	FALSE
chr10:79286289-79287183	rs78686953	chr10:79286803-79287183	0	A	G	0.956426	0.135654	0.742591	FALSE	FALSE
chr16:85730539-85731415	rs1044338	chr16:85731139-85731415	0	C	T	1.01161	0.0351809	0.742739	FALSE	FALSE
chr7:148446-149665	rs112562180	chr7:149644-149665	0	A	C	0.959479	0.126066	0.74282	FALSE	FALSE
chr16:6117425-6118840	rs12149046	chr16:6118154-6118840	0	T	C	0.9895	0.0321837	0.742919	FALSE	FALSE
chr12:1662120-1662647	rs78207424	chr12:1662169-1662647	0	T	C	1.04443	0.132549	0.74294	FALSE	FALSE
chr18:64799972-64801877	rs66682349	chr18:64801356-64801877	0	T	C	1.01029	0.0312755	0.743484	FALSE	FALSE
chr17:27443214-27443889	rs12945223	chr17:27443251-27443889	0	G	A	0.977841	0.06853	0.743684	FALSE	FALSE
chr19:4717185-4717669	rs8101703	chr19:4717186-4717669	0	G	A	0.988937	0.0340687	0.74402	FALSE	FALSE
chr8:3964562-3965629	rs76803660	chr8:3964613-3965629	0	C	G	0.987434	0.0387644	0.744257	FALSE	FALSE
chr10:50438110-50438854	rs77187122	chr10:50438402-50438854	0	C	T	0.973944	0.0810353	0.744578	FALSE	FALSE
chr18:76153184-76154365	rs601703	chr18:76153360-76154365	0	C	T	1.01129	0.0344624	0.744641	FALSE	FALSE
chr15:93167732-93168177	rs12917341	chr15:93167799-93168177	0	G	T	1.01068	0.0326494	0.744843	FALSE	FALSE
chr18:53665323-53665675	rs17090028	chr18:53665330-53665675	0	A	G	0.981777	0.0565568	0.745052	FALSE	FALSE
chr2:205889644-205890725	rs7593793	chr2:205890397-205890725	0	T	C	1.01604	0.0489823	0.745259	FALSE	FALSE
chr18:11856822-11857811	rs5018698	chr18:11856947-11857811	0	A	G	0.982627	0.0539951	0.745494	FALSE	FALSE
chr18:11856822-11857811	rs7241172	chr18:11857010-11857811	0	G	T	0.982627	0.0539951	0.745494	FALSE	FALSE
chr4:172523896-172524721	rs72991010	chr4:172524567-172524721	0	T	C	0.986595	0.0416534	0.745932	FALSE	FALSE
chr6:85622123-85622981	rs75699278	chr6:85622777-85622981	0	A	G	1.03867	0.117172	0.746083	FALSE	FALSE
chr16:8814372-8816447	rs8052663	chr16:8814943-8816447	0	G	C	1.02813	0.085699	0.746145	FALSE	FALSE
chr7:44192977-44193712	rs2908297	chr7:44193403-44193712	0	T	C	1.01323	0.040628	0.74632	FALSE	FALSE
chr11:75345794-75347172	rs12576145	chr11:75346379-75347172	0	G	A	0.975972	0.0752023	0.746377	FALSE	FALSE
chr13:50931727-50932900	rs35045939	chr13:50931940-50932900	0	A	T	0.979559	0.0638672	0.746412	FALSE	FALSE
chr13:50931727-50932900	rs35383320	chr13:50931942-50932900	0	A	G	0.979559	0.0638672	0.746412	FALSE	FALSE
chr10:46009704-46011203	10:46010891	chr10:46010890-46011203	0	A	C	0.98888	0.0345808	0.746425	FALSE	FALSE
chr11:65581359-65582127	rs7113768	chr11:65581637-65582127	0	A	G	1.01305	0.0401063	0.74646	FALSE	FALSE
chr11:65581359-65582127	rs7114237	chr11:65581751-65582127	0	G	C	1.01305	0.0401063	0.74646	FALSE	FALSE
chr15:60591220-60592338	rs72744839	chr15:60591654-60592338	0	C	T	1.01359	0.0418393	0.746903	FALSE	FALSE
chr19:7179141-7180079	rs8110377	chr19:7180078-7180079	0	T	C	0.988469	0.0359423	0.746933	FALSE	FALSE
chr12:56517486-56519084	rs117699349	chr12:56518213-56519084	0	G	A	0.962795	0.117538	0.747019	FALSE	FALSE
chr2:220634111-220634371	rs4674432	chr2:220634184-220634371	0	T	C	1.0117	0.0360684	0.747108	FALSE	FALSE
chr18:11856822-11857811	rs5018701	chr18:11856823-11857811	0	A	G	0.982747	0.0539935	0.747206	FALSE	FALSE
chr17:14355200-14355654	rs72822507	chr17:14355321-14355654	0	A	G	0.980482	0.0611564	0.747227	FALSE	FALSE
chr2:8272420-8272909	rs6744294	chr2:8272806-8272909	0	C	T	1.0129	0.039772	0.747332	FALSE	FALSE
chr8:17394957-17399743	rs2588241	chr8:17399615-17399743	0	C	G	0.972283	0.0873211	0.747527	FALSE	FALSE
chr1:147083578-147084713	rs77826295	chr1:147084492-147084713	0	C	T	1.03913	0.119395	0.747865	FALSE	FALSE
chr2:11237704-11238623	rs11678376	chr2:11237704-11238623	0	T	C	0.985204	0.0463736	0.747866	FALSE	FALSE
chr16:81588010-81588994	rs72829028	chr16:81588556-81588994	0	T	A	0.984124	0.0498005	0.747946	FALSE	FALSE
chr9:75112447-75112966	rs7040392	chr9:75112779-75112966	0	C	T	0.990365	0.0301322	0.747966	FALSE	FALSE
chr14:90978281-90980723	rs1297789	chr14:90978686-90980723	0	G	A	0.99057	0.0295038	0.748111	FALSE	FALSE
chr7:150667449-150667748	rs7792983	chr7:150667638-150667748	0	G	C	1.0307	0.094168	0.748154	FALSE	FALSE
chr16:12061495-12061944	rs2017662	chr16:12061625-12061944	0	A	G	0.977896	0.0696312	0.748204	FALSE	FALSE
chr9:86869574-86870752	rs1932648	chr9:86870072-86870752	0	A	G	0.986882	0.0411486	0.748282	FALSE	FALSE
chr10:129135834-129136523	rs61870291	chr10:129135910-129136523	0	G	T	0.976723	0.0734107	0.748343	FALSE	FALSE
chr11:83060120-83060718	rs1945122	chr11:83060211-83060718	0	C	T	0.989328	0.0334491	0.748376	FALSE	FALSE
chr12:60566579-60567542	rs7306958	chr12:60566769-60567542	0	A	C	1.03948	0.120902	0.748743	FALSE	FALSE
chr17:79224936-79226034	rs9915417	chr17:79225850-79226034	0	A	G	0.989351	0.0334386	0.748834	FALSE	FALSE
chr19:38526796-38528411	rs855607	chr19:38526913-38528411	0	T	C	1.01178	0.036594	0.748872	FALSE	FALSE
chr1:109727917-109729738	rs74113785	chr1:109727964-109729738	0	C	T	1.01432	0.0444224	0.748934	FALSE	FALSE
chr18:34124093-34124517	rs869421	chr18:34124493-34124517	0	G	C	1.018	0.0557985	0.749133	FALSE	FALSE
chr4:17620566-17622012	rs2159584	chr4:17620567-17622012	0	G	A	0.990381	0.0302265	0.749154	FALSE	FALSE
chr1:176500959-176503005	1:176501555	chr1:176501554-176503005	0	A	G	0.979474	0.0648967	0.749293	FALSE	FALSE
chr18:11856822-11857811	rs5018699	chr18:11856861-11857811	0	C	G	0.982897	0.0539986	0.749368	FALSE	FALSE
chr2:228092952-228093445	rs72977853	chr2:228093444-228093445	0	T	C	1.01025	0.0319777	0.749691	FALSE	FALSE
chr2:1791687-1792664	rs10199990	chr2:1792151-1792664	0	A	G	1.02863	0.0884966	0.749721	FALSE	FALSE
chr7:108008621-108010075	rs117417778	chr7:108009273-108010075	0	G	A	0.977552	0.0711717	0.749722	FALSE	FALSE
NA	rs77247392	chr5:101650530-101650531	1	G	T	0.945775	0.174769	0.749729	FALSE	FALSE
chr6:55542710-55545628	rs75309039	chr6:55542986-55545628	0	C	T	1.01707	0.0530958	0.74984	FALSE	FALSE
chr17:43120663-43121078	rs76845539	chr17:43120668-43121078	0	G	C	0.979975	0.0634419	0.749841	FALSE	FALSE
chr2:135280252-135281158	rs75115850	chr2:135280430-135281158	0	A	G	1.0423	0.129978	0.749901	FALSE	FALSE
chr4:79000949-79001468	rs72858775	chr4:79001376-79001468	0	G	C	0.984522	0.0489399	0.749926	FALSE	FALSE
chr3:73500297-73501259	rs151228815	chr3:73500329-73501259	0	G	C	1.03273	0.101101	0.750084	FALSE	FALSE
chr20:17380148-17381179	rs1030444	chr20:17380225-17381179	0	C	G	1.01801	0.0560466	0.750148	FALSE	FALSE
chr11:100701136-100701589	rs599925	chr11:100701207-100701589	0	A	C	1.00953	0.0298035	0.750384	FALSE	FALSE
chr3:62648031-62648550	rs1354781	chr3:62648141-62648550	0	C	T	1.01188	0.0371751	0.750629	FALSE	FALSE
chr12:125046985-125047345	rs837511	chr12:125047288-125047345	0	A	G	1.01236	0.0387809	0.751332	FALSE	FALSE
chr11:121259905-121260992	rs12292152	chr11:121260035-121260992	0	G	A	1.01046	0.0328475	0.751462	FALSE	FALSE
chr17:66578166-66578671	rs11655304	chr17:66578198-66578671	0	T	C	0.969471	0.0981411	0.752063	FALSE	FALSE
chr13:102279356-102280258	rs9585738	chr13:102279998-102280258	0	T	C	1.00955	0.0300862	0.752144	FALSE	FALSE
chr11:69019161-69019852	rs12293276	chr11:69019253-69019852	0	A	G	1.01099	0.0346094	0.752162	FALSE	FALSE
chr12:121090383-121091142	rs73222787	chr12:121090769-121091142	0	T	C	1.02154	0.0675026	0.752264	FALSE	FALSE
chr17:52941917-52942722	rs7207213	chr17:52942416-52942722	0	T	C	0.985167	0.0473541	0.752319	FALSE	FALSE
chr12:131021863-131022704	rs11060981	chr12:131021914-131022704	0	T	C	0.982006	0.0575402	0.752332	FALSE	FALSE
chr18:76153184-76154365	rs689343	chr18:76154319-76154365	0	G	A	1.01094	0.0344773	0.752368	FALSE	FALSE
chr3:124690624-124691570	rs145981819	chr3:124691209-124691570	0	C	A	0.96114	0.125689	0.752504	FALSE	FALSE
chr17:52941917-52942722	rs7207239	chr17:52942455-52942722	0	T	C	0.985183	0.0473543	0.752586	FALSE	FALSE
chr15:85680343-85681513	rs76559313	chr15:85680903-85681513	0	T	C	0.97322	0.0861652	0.752733	FALSE	FALSE
chr2:8272420-8272909	rs6754348	chr2:8272821-8272909	0	C	G	1.0126	0.039771	0.752843	FALSE	FALSE
chr16:55032358-55033697	rs73632915	chr16:55032587-55033697	0	G	A	0.980494	0.0625796	0.752931	FALSE	FALSE
chr11:36153452-36154121	rs4450151	chr11:36153720-36154121	0	A	C	0.988393	0.0371196	0.753129	FALSE	FALSE
chr13:79253724-79255538	rs73232982	chr13:79254941-79255538	0	G	A	1.02395	0.0752988	0.753254	FALSE	FALSE
chr18:77271033-77271476	rs74450512	chr18:77271310-77271476	0	G	C	0.972729	0.0879823	0.753322	FALSE	FALSE
chr7:138643388-138643834	rs615104	chr7:138643427-138643834	0	T	C	0.988956	0.0353672	0.753508	FALSE	FALSE
chr6:160301590-160302331	rs7766891	chr6:160302106-160302331	0	T	C	0.989781	0.032723	0.753598	FALSE	FALSE
chr6:28676690-28678543	rs75780051	chr6:28677995-28678543	0	A	C	0.983801	0.052033	0.753616	FALSE	FALSE
chr22:49551078-49551435	rs9616466	chr22:49551136-49551435	0	G	A	1.01257	0.0398564	0.753871	FALSE	FALSE
chr13:34335508-34336605	rs9538535	chr13:34336452-34336605	0	T	G	1.00987	0.0313443	0.753901	FALSE	FALSE
chr4:111104886-111105827	rs13144045	chr4:111105005-111105827	0	C	T	1.00969	0.0307943	0.754249	FALSE	FALSE
chr6:15358642-15359204	rs56265026	chr6:15358785-15359204	0	C	T	1.02306	0.0728396	0.754326	FALSE	FALSE
chr12:119551574-119552153	rs78139278	chr12:119551730-119552153	0	C	G	0.967672	0.10503	0.754368	FALSE	FALSE
NA	rs529275291	chr5:101924574-101924575	1	C	G	1.34091	0.93769	0.754399	FALSE	FALSE
chr8:98436066-98438333	rs74955360	chr8:98437845-98438333	0	C	T	1.02227	0.0704589	0.754532	FALSE	FALSE
chr1:215949330-215949927	rs6540910	chr1:215949579-215949927	0	A	T	1.01378	0.0437839	0.754535	FALSE	FALSE
chr11:16416532-16419252	rs10832601	chr11:16418548-16419252	0	T	A	0.987878	0.0390174	0.754603	FALSE	FALSE
chr10:26334701-26335749	rs55841525	chr10:26334906-26335749	0	A	G	0.988529	0.0369437	0.754825	FALSE	FALSE
chr10:26334701-26335749	rs56387846	chr10:26334729-26335749	0	T	C	0.988529	0.0369437	0.754825	FALSE	FALSE
chr10:26334701-26335749	rs57681362	chr10:26335009-26335749	0	G	C	0.988529	0.0369437	0.754825	FALSE	FALSE
chr10:26334701-26335749	rs72793994	chr10:26334702-26335749	0	A	G	0.988529	0.0369437	0.754825	FALSE	FALSE
chr10:26334701-26335749	rs72795808	chr10:26335483-26335749	0	T	C	0.988529	0.0369437	0.754825	FALSE	FALSE
chr10:26334701-26335749	rs72795809	chr10:26335638-26335749	0	G	C	0.988529	0.0369437	0.754825	FALSE	FALSE
chr10:26334701-26335749	rs72795811	chr10:26335740-26335749	0	A	G	0.988529	0.0369437	0.754825	FALSE	FALSE
chr11:69019161-69019852	rs7118966	chr11:69019271-69019852	0	C	T	1.01083	0.034515	0.754981	FALSE	FALSE
chr12:105591777-105593287	rs12312965	chr12:105592525-105593287	0	G	T	0.98411	0.0513441	0.755073	FALSE	FALSE
chr9:90297141-90297751	rs3128479	chr9:90297679-90297751	0	C	A	0.990793	0.0296854	0.755365	FALSE	FALSE
chr13:113585206-113586159	rs7984269	chr13:113585897-113586159	0	A	G	0.989462	0.0340083	0.755403	FALSE	FALSE
chr10:30215236-30215800	rs10826731	chr10:30215447-30215800	0	C	T	1.018	0.0573444	0.755733	FALSE	FALSE
chr3:78544674-78547594	rs13081271	chr3:78546547-78547594	0	C	T	1.01055	0.0337553	0.755981	FALSE	FALSE
chr4:8648193-8648648	rs144723843	chr4:8648399-8648648	0	T	C	0.959406	0.133512	0.756265	FALSE	FALSE
chr22:23608962-23610877	rs192960871	chr22:23608978-23610877	0	A	T	1.03406	0.107965	0.756373	FALSE	FALSE
chr3:77171276-77172810	rs80110778	chr3:77172592-77172810	0	G	A	1.01765	0.0564316	0.756568	FALSE	FALSE
chr12:117528751-117529658	rs74327598	chr12:117529420-117529658	0	T	A	1.01688	0.0540154	0.756645	FALSE	FALSE
chr5:112501598-112503107	rs77527278	chr5:112503092-112503107	0	A	G	1.02031	0.0649795	0.756943	FALSE	FALSE
chr20:38463592-38464555	rs12479822	chr20:38463787-38464555	0	G	A	0.990865	0.0296552	0.756967	FALSE	FALSE
chr3:102269055-102270061	rs16845118	chr3:102269679-102270061	0	C	G	1.01266	0.0406519	0.757042	FALSE	FALSE
chr16:83277356-83278407	rs11150560	chr16:83277747-83278407	0	T	C	1.01262	0.0405269	0.757053	FALSE	FALSE
chr22:19104259-19105063	rs62221755	chr22:19104949-19105063	0	G	C	0.985947	0.0457526	0.757071	FALSE	FALSE
chr7:151124888-151126179	rs117322003	chr7:151125837-151126179	0	C	T	1.02856	0.0910477	0.757077	FALSE	FALSE
chr11:128291927-128293505	rs34532985	chr11:128293305-128293505	0	A	G	1.01259	0.0404924	0.757265	FALSE	FALSE
chr8:20870752-20871459	rs34855401	chr8:20871055-20871459	0	T	C	1.02789	0.0890292	0.757322	FALSE	FALSE
chr5:156461326-156461852	rs4704731	chr5:156461592-156461852	0	C	G	0.987615	0.0404258	0.757867	FALSE	FALSE
chr8:58825468-58826054	rs140696161	chr8:58825599-58826054	0	C	T	0.968095	0.105213	0.757939	FALSE	FALSE
chr16:85730539-85731415	rs453854	chr16:85730557-85731415	0	A	G	1.011	0.0355017	0.757942	FALSE	FALSE
chr7:30205238-30206246	rs67407727	chr7:30206226-30206246	0	A	G	0.986248	0.0449408	0.757991	FALSE	FALSE
chr12:31269258-31273147	rs12422862	chr12:31269636-31273147	0	G	A	0.988584	0.0372714	0.758035	FALSE	FALSE
chr11:72469937-72470887	rs2291293	chr11:72470652-72470887	0	T	C	0.984016	0.0523352	0.758173	FALSE	FALSE
chr13:34335508-34336605	rs4943146	chr13:34335509-34336605	0	G	A	1.00966	0.0312212	0.758223	FALSE	FALSE
chr17:75204477-75205371	rs17540750	chr17:75205144-75205371	0	G	A	1.02053	0.0660252	0.758257	FALSE	FALSE
chr9:137242399-137242879	rs73663459	chr9:137242697-137242879	0	A	C	1.03774	0.120419	0.75838	FALSE	FALSE
chr6:119516866-119518248	rs3798604	chr6:119517326-119518248	0	T	C	0.980798	0.0630699	0.758531	FALSE	FALSE
chr6:119516866-119518248	rs77588167	chr6:119517297-119518248	0	A	G	0.980798	0.0630699	0.758531	FALSE	FALSE
chr6:119516866-119518248	rs79329691	chr6:119517221-119518248	0	A	G	0.980798	0.0630699	0.758531	FALSE	FALSE
chr6:115872070-115873003	rs6928122	chr6:115872070-115873003	0	T	C	0.984608	0.0505062	0.758753	FALSE	FALSE
chr11:69019161-69019852	rs12421619	chr11:69019415-69019852	0	T	C	0.985809	0.0465584	0.758861	FALSE	FALSE
chr9:10332593-10333475	rs10959053	chr9:10333381-10333475	0	A	G	0.987381	0.0413709	0.758876	FALSE	FALSE
chr10:708422-709003	rs11253308	chr10:708696-709003	0	C	T	1.02683	0.0862551	0.758893	FALSE	FALSE
chr17:48666736-48667143	rs2240222	chr17:48667030-48667143	0	C	G	0.990539	0.0310171	0.759231	FALSE	FALSE
chr10:115512928-115513337	rs80026903	chr10:115512978-115513337	0	A	G	0.985918	0.0462917	0.759321	FALSE	FALSE
chr15:33323658-33324475	rs345874	chr15:33323737-33324475	0	C	T	1.00926	0.0301118	0.759416	FALSE	FALSE
chr9:71440278-71441303	rs2027023	chr9:71440488-71441303	0	T	C	0.968454	0.1048	0.759709	FALSE	FALSE
chr6:157524514-157525231	rs150647603	chr6:157524933-157525231	0	T	G	1.02387	0.0771803	0.759905	FALSE	FALSE
chr6:28557046-28557682	rs436827	chr6:28557132-28557682	0	A	T	0.990947	0.0297622	0.759946	FALSE	FALSE
chr17:52941917-52942722	rs76113909	chr17:52942247-52942722	0	T	G	0.985655	0.0473659	0.760328	FALSE	FALSE
chr2:145437624-145438099	rs1559962	chr2:145437995-145438099	0	A	G	1.01034	0.0337482	0.760479	FALSE	FALSE
chr10:77647638-77648629	rs11001536	chr10:77647780-77648629	0	G	A	0.961731	0.12814	0.760735	FALSE	FALSE
chr6:22294830-22295924	rs12202764	chr6:22295332-22295924	0	A	T	0.989539	0.0345433	0.760788	FALSE	FALSE
chr3:2463059-2465671	rs34023277	chr3:2463107-2465671	0	A	G	1.01011	0.0331386	0.761423	FALSE	FALSE
chr6:168996406-168997883	rs9355228	chr6:168996609-168997883	0	G	C	1.01543	0.0504623	0.76149	FALSE	FALSE
chr11:15795136-15796715	rs145986451	chr11:15795915-15796715	0	C	T	0.967839	0.107768	0.761638	FALSE	FALSE
chr1:22001438-22003388	rs74709833	chr1:22002934-22003388	0	T	C	0.979436	0.0685394	0.761764	FALSE	FALSE
chr11:65581359-65582127	rs7114014	chr11:65581771-65582127	0	C	T	0.990706	0.0308071	0.761813	FALSE	FALSE
chr4:1238672-1239326	rs75150069	chr4:1238969-1239326	0	A	G	1.01305	0.0428156	0.761959	FALSE	FALSE
chr9:129689563-129690165	rs78702307	chr9:129689635-129690165	0	A	G	1.01931	0.0632567	0.762364	FALSE	FALSE
chr10:120710049-120711472	rs2901169	chr10:120710564-120711472	0	G	A	0.989533	0.0348452	0.762673	FALSE	FALSE
chr12:127785534-127786122	rs73233869	chr12:127785970-127786122	0	G	A	0.985986	0.0467415	0.762692	FALSE	FALSE
chr4:55338885-55339975	rs73234218	chr4:55339449-55339975	0	A	G	1.0279	0.0911734	0.762822	FALSE	FALSE
chr1:2845148-2845583	rs10797366	chr1:2845173-2845583	0	A	G	0.966568	0.112732	0.762929	FALSE	FALSE
chr10:133229197-133230025	rs4311976	chr10:133229335-133230025	0	T	G	1.01409	0.046447	0.763225	FALSE	FALSE
chr12:98781958-98782453	rs10492289	chr12:98782101-98782453	0	T	C	0.977831	0.07443	0.763257	FALSE	FALSE
chr11:65581359-65582127	rs7114298	chr11:65582027-65582127	0	A	G	0.990786	0.0308061	0.763817	FALSE	FALSE
chr4:186637250-186638602	rs4635851	chr4:186637768-186638602	0	C	G	1.00899	0.0298274	0.764088	FALSE	FALSE
chr21:44180734-44181574	rs74950130	chr21:44181572-44181574	0	G	C	1.04343	0.14169	0.764119	FALSE	FALSE
chr9:95369933-95370787	rs17462606	chr9:95370663-95370787	0	T	C	0.980183	0.0667145	0.764162	FALSE	FALSE
chr5:67691873-67692914	rs10039844	chr5:67692705-67692914	0	C	T	1.01512	0.0500583	0.764272	FALSE	FALSE
chr13:113560303-113560837	rs1320526	chr13:113560378-113560837	0	T	C	0.988382	0.0389857	0.764357	FALSE	FALSE
chr9:80371394-80372564	rs10781458	chr9:80371394-80372564	0	C	T	0.990934	0.0303982	0.764478	FALSE	FALSE
chr7:3289131-3289459	rs80037532	chr7:3289438-3289459	0	T	C	1.01444	0.0478562	0.764478	FALSE	FALSE
chr1:166812946-166813933	rs74467181	chr1:166813113-166813933	0	A	C	0.979721	0.0683819	0.764485	FALSE	FALSE
chr8:61876042-61876763	rs10104895	chr8:61876043-61876763	0	A	G	0.987272	0.0427602	0.764502	FALSE	FALSE
chr16:85271770-85272075	rs12599860	chr16:85272016-85272075	0	C	T	0.991049	0.0300225	0.764564	FALSE	FALSE
chr19:33922944-33923877	rs76258600	chr19:33923612-33923877	0	T	C	1.03967	0.129953	0.764649	FALSE	FALSE
chr12:4926493-4928049	rs765498	chr12:4926613-4928049	0	A	T	0.98639	0.045843	0.765004	FALSE	FALSE
chr13:28069580-28071312	rs113227520	chr13:28071160-28071312	0	T	C	1.02843	0.093785	0.765009	FALSE	FALSE
chr16:12378983-12379562	rs78013007	chr16:12379466-12379562	0	A	G	0.965852	0.116261	0.765056	FALSE	FALSE
chr10:8576139-8576841	rs68020476	chr10:8576488-8576841	0	G	T	0.988236	0.0396423	0.765308	FALSE	FALSE
chr16:892120-892533	rs150762228	chr16:892148-892533	0	A	G	1.03253	0.107274	0.765417	FALSE	FALSE
chr1:202442080-202443102	rs11587179	chr1:202442999-202443102	0	A	C	0.987777	0.0412294	0.765481	FALSE	FALSE
chr3:77353258-77354291	rs111234244	chr3:77353879-77354291	0	T	C	0.970563	0.100183	0.765516	FALSE	FALSE
chr2:3803906-3804482	rs138927239	chr2:3804307-3804482	0	C	T	1.03313	0.109334	0.765601	FALSE	FALSE
chr12:110068600-110069188	rs74391023	chr12:110068985-110069188	0	C	T	1.01465	0.0487894	0.765611	FALSE	FALSE
chr2:240167455-240168836	rs2176044	chr2:240168555-240168836	0	G	T	1.01589	0.0528922	0.765661	FALSE	FALSE
chr5:124141926-124143268	rs71594388	chr5:124143237-124143268	0	T	C	1.01772	0.0589179	0.765662	FALSE	FALSE
chr11:92791971-92792846	rs7946714	chr11:92792820-92792846	0	C	T	1.01068	0.0356917	0.765884	FALSE	FALSE
chr4:111104886-111105827	rs62326657	chr4:111104914-111105827	0	C	T	1.01934	0.0643374	0.7659	FALSE	FALSE
chr19:7179141-7180079	rs8100807	chr19:7179933-7180079	0	T	A	0.989355	0.0359469	0.765916	FALSE	FALSE
chr17:14100857-14102169	rs2856177	chr17:14101028-14102169	0	G	A	1.00895	0.0299213	0.76596	FALSE	FALSE
chr2:102444907-102446002	rs6543098	chr2:102444955-102446002	0	G	A	1.00953	0.0318787	0.766057	FALSE	FALSE
chr16:55032358-55033697	rs4286107	chr16:55032731-55033697	0	A	T	0.991053	0.0302145	0.766125	FALSE	FALSE
chr16:88316094-88316841	rs6540221	chr16:88316351-88316841	0	C	G	1.00977	0.0327106	0.766237	FALSE	FALSE
chr5:57308096-57310561	rs1454916	chr5:57309030-57310561	0	C	G	1.01321	0.0441685	0.7664	FALSE	FALSE
chr16:85730539-85731415	rs441239	chr16:85731226-85731415	0	A	G	1.01059	0.0354548	0.766433	FALSE	FALSE
chr17:78874410-78875691	rs7208835	chr17:78874758-78875691	0	A	G	1.01071	0.0358822	0.766475	FALSE	FALSE
chr10:8576139-8576841	rs72775272	chr10:8576468-8576841	0	G	A	0.988291	0.0396622	0.7665	FALSE	FALSE
chr8:143420971-143421300	rs116921150	chr8:143421085-143421300	0	A	C	0.974843	0.0859393	0.766865	FALSE	FALSE
chr20:57476553-57477220	rs8121252	chr20:57476808-57477220	0	T	C	0.99085	0.0310225	0.767009	FALSE	FALSE
chr16:6117425-6118840	rs9936222	chr16:6118386-6118840	0	T	C	1.01559	0.0522172	0.767023	FALSE	FALSE
chr16:6117425-6118840	rs9936231	chr16:6118417-6118840	0	T	C	1.01558	0.0522172	0.767136	FALSE	FALSE
chr7:82039683-82040692	rs17156266	chr7:82039805-82040692	0	C	G	0.958712	0.142406	0.767163	FALSE	FALSE
chr12:114449474-114450779	rs73210925	chr12:114450003-114450779	0	G	C	1.03627	0.120343	0.767164	FALSE	FALSE
chr17:52984008-52985037	rs9895901	chr17:52984884-52985037	0	G	A	0.990424	0.0325147	0.767291	FALSE	FALSE
chr17:35304776-35305930	rs1001814	chr17:35305789-35305930	0	A	G	0.98445	0.0530174	0.767537	FALSE	FALSE
chr17:71755900-71756544	rs34149906	chr17:71756455-71756544	0	A	G	0.980074	0.0680922	0.767547	FALSE	FALSE
chr6:119516866-119518248	rs76028690	chr6:119517016-119518248	0	A	T	0.981547	0.0630485	0.767672	FALSE	FALSE
chr6:158896106-158896810	rs2771425	chr6:158896775-158896810	0	G	A	1.00914	0.0308596	0.768004	FALSE	FALSE
chr9:136007376-136007881	rs35734958	chr9:136007455-136007881	0	G	A	1.00947	0.0319388	0.768022	FALSE	FALSE
chr1:20095081-20095648	rs2281244	chr1:20095497-20095648	0	A	G	1.03227	0.107664	0.768025	FALSE	FALSE
chr9:95007794-95008391	rs895639	chr9:95007975-95008391	0	C	T	1.01362	0.045848	0.768026	FALSE	FALSE
chr6:83151619-83152283	rs3011821	chr6:83151773-83152283	0	C	T	1.00871	0.0294268	0.768168	FALSE	FALSE
chr9:13979324-13980246	rs7875291	chr9:13980151-13980246	0	A	G	0.990966	0.0307914	0.768194	FALSE	FALSE
chr2:240078377-240078831	rs149737171	chr2:240078830-240078831	0	T	C	0.967663	0.111568	0.768273	FALSE	FALSE
chr11:2200070-2200578	rs11042984	chr11:2200511-2200578	0	C	G	0.991137	0.0302295	0.768372	FALSE	FALSE
chr6:33903216-33903571	rs6457750	chr6:33903389-33903571	0	A	G	0.988345	0.0398205	0.768442	FALSE	FALSE
chr9:90297141-90297751	rs3128478	chr9:90297582-90297751	0	G	A	0.991308	0.0297007	0.768819	FALSE	FALSE
chr1:84629339-84631912	rs2642182	chr1:84630884-84631912	0	A	G	0.989713	0.035206	0.76898	FALSE	FALSE
chr12:24222699-24223906	rs11047246	chr12:24223004-24223906	0	C	T	0.979036	0.0721387	0.76899	FALSE	FALSE
chr7:155636890-155637110	rs36118877	chr7:155637000-155637110	0	T	C	0.970789	0.101022	0.769169	FALSE	FALSE
chr5:73502334-73502614	rs146159092	chr5:73502593-73502614	0	A	G	1.04265	0.1425	0.769432	FALSE	FALSE
chr10:14773892-14774946	rs61842975	chr10:14774687-14774946	0	C	T	0.985303	0.0506126	0.769882	FALSE	FALSE
chr8:59870909-59872953	rs28692477	chr8:59871874-59872953	0	C	T	0.991172	0.0303223	0.769953	FALSE	FALSE
chr5:168445620-168446241	rs79130729	chr5:168445982-168446241	0	C	T	0.971821	0.09781	0.770107	FALSE	FALSE
chr10:26334701-26335749	rs60489830	chr10:26335051-26335749	0	A	G	0.989265	0.0369446	0.77018	FALSE	FALSE
chr10:26334701-26335749	rs56284120	chr10:26335127-26335749	0	T	C	0.989265	0.0369465	0.770191	FALSE	FALSE
chr10:26334701-26335749	rs57328269	chr10:26335207-26335749	0	C	A	0.989265	0.0369465	0.770191	FALSE	FALSE
chr10:26334701-26335749	rs61520006	chr10:26335297-26335749	0	T	C	0.989265	0.0369465	0.770191	FALSE	FALSE
chr10:26334701-26335749	rs72793999	chr10:26335338-26335749	0	T	G	0.989265	0.0369465	0.770191	FALSE	FALSE
chr2:29387942-29389272	rs62132797	chr2:29388294-29389272	0	A	G	1.01075	0.0365951	0.770233	FALSE	FALSE
chr6:37460939-37461554	rs116421801	chr6:37461100-37461554	0	T	C	0.961587	0.13421	0.770393	FALSE	FALSE
chr12:44032652-44033661	rs569347	chr12:44033456-44033661	0	A	G	0.989273	0.0369838	0.770588	FALSE	FALSE
chr17:14226877-14227723	rs73979317	chr17:14227397-14227723	0	C	T	0.978743	0.0736833	0.770595	FALSE	FALSE
chr11:132102296-132103048	11:132103048	chr11:132103047-132103048	0	A	C	1.02162	0.073628	0.771471	FALSE	FALSE
chr11:86454237-86455087	rs2433437	chr11:86454585-86455087	0	A	G	1.02375	0.0808847	0.771669	FALSE	FALSE
chr11:46968605-46970295	rs117343218	chr11:46969898-46970295	0	A	G	1.03448	0.116918	0.771882	FALSE	FALSE
chr2:2327801-2329533	rs187065679	chr2:2328581-2329533	0	T	C	0.968503	0.110443	0.771988	FALSE	FALSE
chr12:96506232-96507057	rs2660856	chr12:96506383-96507057	0	A	C	0.987546	0.0432787	0.772145	FALSE	FALSE
NA	rs144943223	chr5:103117046-103117047	1	A	G	0.965026	0.122965	0.772187	FALSE	FALSE
chr13:33957874-33958826	rs503324	chr13:33958625-33958826	0	A	G	0.973056	0.0944337	0.772405	FALSE	FALSE
chr13:111094033-111094742	rs12856221	chr13:111094488-111094742	0	A	G	1.00967	0.0332623	0.772413	FALSE	FALSE
chr2:99385058-99386598	2:99385059	chr2:99385058-99386598	0	T	C	0.979294	0.0723456	0.77242	FALSE	FALSE
chr4:83581603-83583107	rs1526061	chr4:83581749-83583107	0	A	G	1.01109	0.0382113	0.77296	FALSE	FALSE
chr15:33130297-33131534	rs149873981	chr15:33130607-33131534	0	A	G	1.03541	0.120735	0.773161	FALSE	FALSE
chr7:83743393-83744128	rs10277194	chr7:83743735-83744128	0	G	A	1.01117	0.0385694	0.773308	FALSE	FALSE
chr14:39207017-39208132	rs2415507	chr14:39207125-39208132	0	G	A	0.990767	0.0322217	0.773431	FALSE	FALSE
chr16:78091868-78092286	rs1922603	chr16:78092196-78092286	0	G	T	0.991306	0.0303535	0.773596	FALSE	FALSE
chr10:98869076-98870207	rs2817696	chr10:98869641-98870207	0	A	G	1.00919	0.0318274	0.773739	FALSE	FALSE
chr22:18989874-18990404	rs17810512	chr22:18990127-18990404	0	C	A	0.989457	0.0369021	0.773953	FALSE	FALSE
chr2:9792800-9793748	rs16867106	chr2:9792999-9793748	0	A	G	0.989647	0.0362364	0.773971	FALSE	FALSE
chr2:9792800-9793748	rs16867107	chr2:9793260-9793748	0	G	A	0.989647	0.0362364	0.773971	FALSE	FALSE
chr1:15518172-15518907	rs72642318	chr1:15518681-15518907	0	A	T	1.01515	0.0523705	0.773977	FALSE	FALSE
chr7:116659985-116661417	rs76203865	chr7:116660192-116661417	0	A	G	0.978023	0.0774173	0.774075	FALSE	FALSE
chr10:14773892-14774946	rs117268804	chr10:14774736-14774946	0	C	T	1.01762	0.0608912	0.774285	FALSE	FALSE
chr4:111104886-111105827	rs1384331	chr4:111105441-111105827	0	G	T	1.00886	0.0307503	0.774288	FALSE	FALSE
chr12:96506232-96507057	rs2540508	chr12:96507016-96507057	0	T	C	0.98767	0.0432645	0.774291	FALSE	FALSE
chr12:96506232-96507057	rs2660854	chr12:96506787-96507057	0	A	G	0.987677	0.0432646	0.774424	FALSE	FALSE
chr12:110179788-110180898	rs17616406	chr12:110180218-110180898	0	A	G	1.01031	0.0357961	0.774496	FALSE	FALSE
chr17:79648721-79649335	rs3205137	chr17:79649303-79649335	0	G	A	1.01024	0.0355783	0.774506	FALSE	FALSE
chr9:136269079-136269689	rs76238963	chr9:136269575-136269689	0	C	A	0.985744	0.0501735	0.774739	FALSE	FALSE
chr7:26565013-26566072	rs13232269	chr7:26565859-26566072	0	A	G	1.00869	0.0302554	0.77485	FALSE	FALSE
chr7:26565013-26566072	rs6979763	chr7:26565492-26566072	0	G	A	1.00869	0.0302554	0.77485	FALSE	FALSE
chr7:26565013-26566072	rs6980328	chr7:26565598-26566072	0	A	G	1.00869	0.0302554	0.77485	FALSE	FALSE
chr6:170065445-170066325	rs6912767	chr6:170065894-170066325	0	A	G	0.987892	0.0426159	0.774991	FALSE	FALSE
chr5:179043425-179045141	rs6890791	chr5:179043555-179045141	0	C	T	1.02453	0.084798	0.775058	FALSE	FALSE
chr3:183067187-183067877	rs9882351	chr3:183067752-183067877	0	C	T	0.987223	0.0450203	0.775155	FALSE	FALSE
chr13:108877981-108881511	rs12855964	chr13:108880310-108881511	0	T	A	0.980055	0.0705331	0.775162	FALSE	FALSE
chr13:108877981-108881511	rs12856208	chr13:108880243-108881511	0	T	C	0.980055	0.0705331	0.775162	FALSE	FALSE
chr13:108877981-108881511	rs35950764	chr13:108881241-108881511	0	A	G	0.980055	0.0705331	0.775162	FALSE	FALSE
chr19:35781242-35781666	rs17705188	chr19:35781315-35781666	0	G	A	1.01739	0.0603823	0.775211	FALSE	FALSE
chr18:42596245-42597027	rs17795426	chr18:42596906-42597027	0	T	C	1.02049	0.0710525	0.775334	FALSE	FALSE
chr10:115512928-115513337	rs867300	chr10:115513097-115513337	0	C	A	0.98688	0.0463001	0.775458	FALSE	FALSE
chr10:115512928-115513337	rs867301	chr10:115513132-115513337	0	C	T	0.98688	0.0463001	0.775458	FALSE	FALSE
chr1:22001438-22003388	rs57113770	chr1:22002738-22003388	0	A	G	0.980682	0.0684692	0.775719	FALSE	FALSE
chr11:117327949-117328903	rs148406383	chr11:117328051-117328903	0	T	C	0.961376	0.138307	0.775797	FALSE	FALSE
chr13:49387744-49388200	rs117441569	chr13:49388028-49388200	0	C	T	1.02294	0.0796494	0.775854	FALSE	FALSE
chr17:57483774-57484828	rs71372893	chr17:57483775-57484828	0	A	G	0.982034	0.0637614	0.776156	FALSE	FALSE
chr11:121259905-121260992	rs55636130	chr11:121260965-121260992	0	A	G	0.982825	0.0609311	0.776157	FALSE	FALSE
chr2:208272958-208274462	rs35156769	chr2:208273862-208274462	0	T	C	0.989649	0.0365991	0.776192	FALSE	FALSE
chr9:134322513-134323005	rs2966339	chr9:134322782-134323005	0	C	G	0.982001	0.0639098	0.776254	FALSE	FALSE
chr20:61974971-61975660	rs6090378	chr20:61975377-61975660	0	G	A	0.980944	0.0677308	0.776362	FALSE	FALSE
chr22:49808626-49809510	rs6009245	chr22:49809311-49809510	0	A	T	1.00844	0.0295934	0.776395	FALSE	FALSE
chr8:31143737-31144788	rs6985426	chr8:31143797-31144788	0	A	G	1.00882	0.0309697	0.776829	FALSE	FALSE
chr5:179034212-179034798	rs67550210	chr5:179034763-179034798	0	A	G	1.01446	0.0506437	0.776835	FALSE	FALSE
chr4:938912-939897	rs11729289	chr4:939205-939897	0	A	G	1.00869	0.0305693	0.777079	FALSE	FALSE
chr7:2656632-2657511	rs78663539	chr7:2656826-2657511	0	T	A	0.984687	0.0545316	0.77719	FALSE	FALSE
chr2:225791154-225792894	rs6436517	chr2:225791234-225792894	0	T	C	0.991243	0.031111	0.777403	FALSE	FALSE
chr10:34922139-34922585	rs7076806	chr10:34922429-34922585	0	A	G	0.97719	0.0816988	0.777611	FALSE	FALSE
chr6:15501760-15502560	rs6920285	chr6:15502397-15502560	0	C	G	1.03394	0.118238	0.777713	FALSE	FALSE
chr5:59332177-59333334	rs13162265	chr5:59332205-59333334	0	G	T	0.991637	0.0297494	0.777717	FALSE	FALSE
chr13:113585206-113586159	rs6577018	chr13:113585379-113586159	0	A	G	1.01083	0.0381796	0.777865	FALSE	FALSE
chr6:157909689-157910333	rs147823233	chr6:157910104-157910333	0	T	A	1.04	0.139158	0.77807	FALSE	FALSE
chr3:31206956-31207621	rs62233898	chr3:31207365-31207621	0	A	G	0.989095	0.0389195	0.778155	FALSE	FALSE
chr16:9556742-9557408	rs60274122	chr16:9556741-9557408	0	G	C	0.986558	0.0480477	0.778196	FALSE	FALSE
chr12:11323131-11325815	rs7970990	chr12:11325147-11325815	0	A	T	1.00934	0.032996	0.77822	FALSE	FALSE
chr10:61041785-61044182	rs12257689	chr10:61043050-61044182	0	A	G	0.971099	0.104143	0.77825	FALSE	FALSE
chr16:23539182-23539959	rs9933822	chr16:23539446-23539959	0	A	G	0.974395	0.0922147	0.778495	FALSE	FALSE
chr10:91227758-91228608	rs12268958	chr10:91228607-91228608	0	T	C	1.03005	0.105335	0.778623	FALSE	FALSE
chr10:81034093-81035355	rs1250542	chr10:81034669-81035355	0	A	G	1.00861	0.0305118	0.778659	FALSE	FALSE
chr12:125152350-125152791	rs75547803	chr12:125152781-125152791	0	C	T	1.01738	0.0613511	0.778778	FALSE	FALSE
chr2:7249393-7250069	rs114076351	chr2:7249884-7250069	0	T	C	1.03342	0.117108	0.778946	FALSE	FALSE
chr9:86869574-86870752	rs1932649	chr9:86870124-86870752	0	G	A	0.988723	0.040417	0.779007	FALSE	FALSE
chr11:92791971-92792846	rs7120482	chr11:92792099-92792846	0	A	G	0.991165	0.0316613	0.779262	FALSE	FALSE
chr1:233767198-233768211	rs75197245	chr1:233767648-233768211	0	T	C	0.973825	0.0947306	0.779485	FALSE	FALSE
chr11:36145015-36145713	rs11033439	chr11:36145229-36145713	0	A	G	1.01101	0.0391346	0.77958	FALSE	FALSE
chr6:31509146-31510903	rs71563351	chr6:31510653-31510903	0	T	C	1.03955	0.13865	0.779679	FALSE	FALSE
chr8:6321275-6321903	rs138006170	chr8:6321522-6321903	0	C	T	1.0415	0.145446	0.779797	FALSE	FALSE
chr1:3168201-3169105	rs55987640	chr1:3168246-3169105	0	G	A	0.991646	0.0300122	0.779841	FALSE	FALSE
chr6:87187429-87188020	rs6902649	chr6:87187923-87188020	0	G	A	0.991582	0.0302659	0.780011	FALSE	FALSE
chr6:87187429-87188020	rs6925625	chr6:87187998-87188020	0	C	T	0.991582	0.0302659	0.780011	FALSE	FALSE
chr2:100260444-100261259	rs3811556	chr2:100260854-100261259	0	T	C	0.984307	0.0566713	0.780155	FALSE	FALSE
chr1:18880723-18881352	rs12128466	chr1:18880742-18881352	0	T	C	0.979942	0.0726492	0.780316	FALSE	FALSE
chr13:49084182-49086392	rs2148515	chr13:49085414-49086392	0	A	G	0.973975	0.0945784	0.78039	FALSE	FALSE
chr10:1020013-1021230	rs4880746	chr10:1020529-1021230	0	T	C	1.01371	0.0488755	0.780501	FALSE	FALSE
chr17:52941917-52942722	rs72840925	chr17:52942052-52942722	0	C	T	0.986938	0.0473414	0.781217	FALSE	FALSE
chr19:5580173-5580693	rs55952729	chr19:5580527-5580693	0	A	G	1.02063	0.0735392	0.781295	FALSE	FALSE
chr9:138974643-138974998	rs7468351	chr9:138974888-138974998	0	T	C	1.00853	0.0306247	0.781529	FALSE	FALSE
chr2:165312950-165313613	rs16849493	chr2:165313011-165313613	0	C	T	0.991197	0.031889	0.781564	FALSE	FALSE
chr19:5080027-5081088	rs35249809	chr19:5080065-5081088	0	T	C	1.01503	0.0539252	0.781998	FALSE	FALSE
chr15:62391327-62391861	rs7163757	chr15:62391607-62391861	0	T	C	0.991746	0.0299552	0.782021	FALSE	FALSE
chr13:28069580-28071312	rs9581868	chr13:28070681-28071312	0	T	C	0.987683	0.0448281	0.782181	FALSE	FALSE
chr13:27596748-27597429	rs12585917	chr13:27596902-27597429	0	A	G	1.01609	0.0577844	0.782426	FALSE	FALSE
chr8:4070494-4071461	rs146459802	chr8:4071328-4071461	0	A	T	1.03215	0.115016	0.783204	FALSE	FALSE
chr5:179043425-179045141	rs4131080	chr5:179044291-179045141	0	A	G	0.991348	0.0316173	0.783436	FALSE	FALSE
chr4:186637250-186638602	rs12644930	chr4:186637895-186638602	0	T	C	1.02307	0.0830009	0.783515	FALSE	FALSE
chr14:99191089-99192040	rs75037357	chr14:99191504-99192040	0	A	G	1.03944	0.141198	0.784142	FALSE	FALSE
chr15:93167732-93168177	rs11074084	chr15:93167987-93168177	0	C	G	0.991865	0.0298238	0.784168	FALSE	FALSE
chr3:178429702-178430499	rs7427925	chr3:178429702-178430499	0	T	C	1.00879	0.0319803	0.78436	FALSE	FALSE
chr7:83743393-83744128	rs10231580	chr7:83743694-83744128	0	A	G	1.01061	0.0385681	0.784376	FALSE	FALSE
chr13:112156120-112156535	rs79156346	chr13:112156214-112156535	0	G	A	0.962184	0.140951	0.784474	FALSE	FALSE
chr17:35299577-35303590	rs76334395	chr17:35300981-35303590	0	A	G	0.971787	0.104788	0.784772	FALSE	FALSE
chr15:89114528-89115891	rs11633188	chr15:89115764-89115891	0	A	G	1.00869	0.0317227	0.78494	FALSE	FALSE
chr4:184462227-184462636	rs11723408	chr4:184462491-184462636	0	T	C	0.985053	0.0552189	0.785062	FALSE	FALSE
chr5:73426142-73427051	rs72776346	chr5:73426306-73427051	0	T	C	1.02115	0.0769102	0.785553	FALSE	FALSE
chr1:223016307-223018238	rs35271605	chr1:223016530-223018238	0	G	A	1.01458	0.053226	0.785668	FALSE	FALSE
chr1:223016307-223018238	rs61839607	chr1:223017225-223018238	0	A	G	1.01458	0.053226	0.785668	FALSE	FALSE
chr7:94261269-94263037	rs10953114	chr7:94262066-94263037	0	G	T	1.00889	0.0325728	0.785848	FALSE	FALSE
chr7:94261269-94263037	rs12670168	chr7:94262071-94263037	0	G	A	1.00889	0.0325728	0.785848	FALSE	FALSE
chr9:95369933-95370787	rs72754493	chr9:95370288-95370787	0	T	C	0.982064	0.0668203	0.786495	FALSE	FALSE
chr9:112920165-112921458	rs7023301	chr9:112920165-112921458	0	T	C	1.00808	0.0297473	0.786708	FALSE	FALSE
chr13:71565273-71569176	rs66828456	chr13:71567364-71569176	0	A	C	0.974973	0.0937597	0.786913	FALSE	FALSE
chr1:58907411-58908122	rs697586	chr1:58907959-58908122	0	T	G	1.01415	0.0519709	0.786932	FALSE	FALSE
chr6:85622123-85622981	rs186957131	chr6:85622250-85622981	0	C	T	0.96437	0.134456	0.787291	FALSE	FALSE
chr11:128291927-128293505	rs34747435	chr11:128292312-128293505	0	T	A	1.01017	0.0375546	0.787514	FALSE	FALSE
chr8:133425677-133426918	rs2597334	chr8:133426617-133426918	0	C	A	0.988134	0.0443485	0.7878	FALSE	FALSE
chr2:62735538-62736603	rs62178019	chr2:62736083-62736603	0	T	C	1.01066	0.0394168	0.787864	FALSE	FALSE
chr5:14347593-14348403	rs71614085	chr5:14348367-14348403	0	G	A	0.991057	0.033406	0.787998	FALSE	FALSE
chr5:2387923-2388659	rs72714895	chr5:2388617-2388659	0	T	A	0.98442	0.058418	0.788079	FALSE	FALSE
chr8:53242528-53244061	rs16917705	chr8:53243368-53244061	0	A	C	1.01224	0.0453149	0.788291	FALSE	FALSE
chr1:223016307-223018238	rs34344184	chr1:223017769-223018238	0	T	A	0.978439	0.0811819	0.788324	FALSE	FALSE
chr14:36492044-36493290	rs145060651	chr14:36492170-36493290	0	G	C	1.04004	0.146237	0.788354	FALSE	FALSE
chr15:33130297-33131534	rs34573964	chr15:33131236-33131534	0	G	A	0.992065	0.0296851	0.788417	FALSE	FALSE
chr15:98551807-98553569	rs71401357	chr15:98553485-98553569	0	A	G	1.01478	0.0546699	0.78846	FALSE	FALSE
chr1:16050203-16050717	rs12746673	chr1:16050469-16050717	0	C	A	0.990341	0.0361969	0.788589	FALSE	FALSE
chr12:11323131-11325815	rs4583064	chr12:11323572-11325815	0	G	A	1.00859	0.0319278	0.788749	FALSE	FALSE
chr8:31143737-31144788	rs4463377	chr8:31144508-31144788	0	C	G	1.00833	0.0309674	0.788824	FALSE	FALSE
chr9:6924655-6925355	rs59967511	chr9:6925239-6925355	0	T	C	0.991697	0.0311337	0.788844	FALSE	FALSE
chr1:20198768-20199336	rs7553638	chr1:20198936-20199336	0	G	A	0.992095	0.0296392	0.788887	FALSE	FALSE
chr16:78601669-78602159	rs11642089	chr16:78601705-78602159	0	A	G	0.987797	0.0458857	0.789027	FALSE	FALSE
chr7:114299300-114300597	rs144807019	chr7:114299757-114300597	0	G	C	1.02721	0.100774	0.789942	FALSE	FALSE
chr17:74415975-74416579	rs115768156	chr17:74416517-74416579	0	T	G	1.03331	0.123004	0.789949	FALSE	FALSE
chr3:54608005-54608327	rs114616064	chr3:54608243-54608327	0	A	G	1.02911	0.107859	0.790185	FALSE	FALSE
chr19:45141783-45143081	rs203718	chr19:45141784-45143081	0	A	G	1.00943	0.0352931	0.79019	FALSE	FALSE
chr10:81020599-81022028	rs115503751	chr10:81021987-81022028	0	A	G	1.01931	0.0719563	0.790436	FALSE	FALSE
chr20:56125931-56126348	rs56272342	chr20:56126254-56126348	0	A	G	0.987744	0.0464178	0.790501	FALSE	FALSE
chr5:167589489-167589948	rs9637846	chr5:167589813-167589948	0	A	G	0.987677	0.0467705	0.790913	FALSE	FALSE
chr14:104668475-104668961	rs71419805	chr14:104668882-104668961	0	T	G	1.01079	0.0405179	0.791049	FALSE	FALSE
chr1:65356882-65357634	rs310249	chr1:65357316-65357634	0	G	C	1.01303	0.048877	0.791144	FALSE	FALSE
chr12:122205540-122205886	rs28656299	chr12:122205865-122205886	0	C	T	1.01779	0.0667196	0.791563	FALSE	FALSE
chr16:87165872-87166746	rs72815813	chr16:87166075-87166746	0	C	T	1.01632	0.06125	0.791612	FALSE	FALSE
chr4:182425979-182426689	rs74800927	chr4:182426581-182426689	0	G	C	0.989103	0.0414876	0.79171	FALSE	FALSE
chr20:38463592-38464555	rs2180489	chr20:38463976-38464555	0	C	G	0.990389	0.0365764	0.791758	FALSE	FALSE
chr12:53207854-53208752	rs2172275	chr12:53208619-53208752	0	G	A	1.01119	0.0421817	0.791884	FALSE	FALSE
chr6:28615136-28616551	rs732396	chr6:28616215-28616551	0	T	C	1.01962	0.0736607	0.791998	FALSE	FALSE
chr7:26565013-26566072	rs6980196	chr7:26565534-26566072	0	A	G	1.008	0.0302462	0.792109	FALSE	FALSE
chr19:6417824-6418155	rs150345802	chr19:6417859-6418155	0	A	G	0.967523	0.125323	0.792208	FALSE	FALSE
chr4:40844306-40845338	rs10023774	chr4:40845163-40845338	0	C	T	1.02285	0.0857749	0.792229	FALSE	FALSE
chr2:1791687-1792664	rs13420382	chr2:1792332-1792664	0	A	G	1.02353	0.0884771	0.792678	FALSE	FALSE
chr10:130757460-130759341	rs10829526	chr10:130757571-130759341	0	C	T	0.991946	0.0308112	0.792981	FALSE	FALSE
chr1:65356882-65357634	rs310250	chr1:65357380-65357634	0	C	T	1.0129	0.048876	0.793059	FALSE	FALSE
chr17:52941917-52942722	rs7207731	chr17:52942721-52942722	0	T	C	0.987701	0.0471775	0.793074	FALSE	FALSE
chr1:30794052-30794811	rs7524023	chr1:30794718-30794811	0	G	C	1.00805	0.030592	0.793165	FALSE	FALSE
chr1:21645921-21646832	rs213020	chr1:21646813-21646832	0	A	C	0.991617	0.0321237	0.79328	FALSE	FALSE
chr16:4918153-4920186	rs10500326	chr16:4918325-4920186	0	T	G	1.00916	0.0348702	0.793627	FALSE	FALSE
chr13:111658434-111659014	rs79992761	chr13:111658445-111659014	0	T	C	1.02425	0.0915821	0.793637	FALSE	FALSE
chr19:5080027-5081088	rs35001827	chr19:5080957-5081088	0	A	G	1.01421	0.0539468	0.793688	FALSE	FALSE
chr4:759881-761719	rs62294079	chr4:760174-761719	0	T	C	1.01464	0.0556038	0.79373	FALSE	FALSE
chr12:129847331-129848604	rs78692300	chr12:129847625-129848604	0	C	G	0.973603	0.102379	0.79386	FALSE	FALSE
chr18:31537443-31538713	rs1026258	chr18:31538595-31538713	0	T	C	1.00833	0.0317676	0.793956	FALSE	FALSE
chr5:153681525-153682132	rs116234419	chr5:153681872-153682132	0	A	G	0.974716	0.0985802	0.795031	FALSE	FALSE
chr6:168996406-168997883	rs4708757	chr6:168997346-168997883	0	C	A	0.991785	0.0317806	0.79521	FALSE	FALSE
chr12:11323131-11325815	rs61928643	chr12:11323850-11325815	0	G	A	0.991097	0.0345376	0.795689	FALSE	FALSE
chr13:27596748-27597429	rs7988564	chr13:27597217-27597429	0	A	C	1.01505	0.0577205	0.795789	FALSE	FALSE
chr2:77436685-77438548	rs56231027	chr2:77438384-77438548	0	A	C	1.02001	0.076648	0.796074	FALSE	FALSE
chr9:126440507-126441276	rs80325854	chr9:126440773-126441276	0	T	C	0.966592	0.131608	0.796264	FALSE	FALSE
chr9:3936255-3937134	rs662234	chr9:3936300-3937134	0	T	C	1.00923	0.035687	0.79676	FALSE	FALSE
chr16:19256671-19257390	rs56176085	chr16:19257065-19257390	0	G	A	1.01253	0.048339	0.796776	FALSE	FALSE
chr9:130298911-130300776	rs11789756	chr9:130299244-130300776	0	A	G	1.01214	0.0468664	0.796797	FALSE	FALSE
chr9:130298911-130300776	rs4837161	chr9:130300501-130300776	0	T	C	1.01214	0.0468664	0.796797	FALSE	FALSE
chr12:131102052-131102867	rs11613615	chr12:131102134-131102867	0	A	G	0.989126	0.042505	0.797001	FALSE	FALSE
chr10:30215236-30215800	rs11007811	chr10:30215266-30215800	0	C	A	1.01481	0.057174	0.79701	FALSE	FALSE
chr13:106634760-106635351	rs477122	chr13:106635178-106635351	0	C	T	1.00832	0.0322468	0.797162	FALSE	FALSE
chr11:92791971-92792846	rs35074334	chr11:92792690-92792846	0	A	G	1.02827	0.108651	0.797509	FALSE	FALSE
chr2:1791687-1792664	rs10209349	chr2:1792611-1792664	0	C	T	1.02295	0.0884593	0.797564	FALSE	FALSE
chr14:105212916-105213903	rs6644	chr14:105213342-105213903	0	G	A	0.992367	0.0298821	0.797642	FALSE	FALSE
chr21:34561441-34563700	rs76738319	chr21:34562609-34563700	0	A	G	0.973192	0.106027	0.797723	FALSE	FALSE
chr9:2506376-2507121	rs116865368	chr9:2506895-2507121	0	C	T	0.984199	0.0621736	0.797819	FALSE	FALSE
chr15:101207784-101208248	rs78801919	chr15:101207826-101208248	0	A	G	0.968974	0.123075	0.797888	FALSE	FALSE
chr8:6322642-6323493	rs3098012	chr8:6323183-6323493	0	G	A	1.01048	0.0407321	0.797984	FALSE	FALSE
chr12:31269258-31273147	rs12426866	chr12:31269550-31273147	0	C	T	0.990517	0.0372373	0.798045	FALSE	FALSE
chr14:91021966-91022997	rs4900045	chr14:91022385-91022997	0	T	C	1.00776	0.0302094	0.798163	FALSE	FALSE
chr13:113430289-113430618	rs9324329	chr13:113430585-113430618	0	T	G	0.992245	0.0305031	0.798544	FALSE	FALSE
chr19:48009844-48010729	rs8108441	chr19:48010059-48010729	0	A	C	0.987991	0.0473917	0.798782	FALSE	FALSE
chr4:156874092-156874756	rs7670813	chr4:156874680-156874756	0	G	A	1.00881	0.0344076	0.798788	FALSE	FALSE
chr11:2200070-2200578	rs11564710	chr11:2200328-2200578	0	A	C	0.992338	0.0301734	0.79879	FALSE	FALSE
chr16:55032358-55033697	rs11076064	chr16:55033693-55033697	0	C	T	0.992451	0.0297345	0.798837	FALSE	FALSE
chr8:133425677-133426918	rs2597333	chr8:133426833-133426918	0	A	G	0.988673	0.0447114	0.798894	FALSE	FALSE
chr2:100497842-100498932	rs2043006	chr2:100498127-100498932	0	C	T	1.01056	0.0412355	0.798965	FALSE	FALSE
chr8:10402726-10403766	rs4404876	chr8:10403087-10403766	0	G	A	0.992301	0.0303511	0.798992	FALSE	FALSE
chr4:186637250-186638602	rs2030144	chr4:186637853-186638602	0	C	G	1.01289	0.0503081	0.799118	FALSE	FALSE
chr7:4265547-4266058	rs11761645	chr7:4265654-4266058	0	A	G	0.98994	0.0397482	0.799214	FALSE	FALSE
chr2:25279028-25279910	rs55829517	chr2:25279371-25279910	0	C	G	0.988183	0.0467338	0.799221	FALSE	FALSE
chr17:64444228-64444600	rs228881	chr17:64444541-64444600	0	T	C	0.992468	0.0297258	0.799243	FALSE	FALSE
chr13:113430289-113430618	rs9324328	chr13:113430584-113430618	0	T	C	0.992279	0.0304996	0.799383	FALSE	FALSE
chr6:17212548-17213474	rs9465003	chr6:17213062-17213474	0	T	C	0.990649	0.0370325	0.799734	FALSE	FALSE
chr9:130298911-130300776	rs11789743	chr9:130299110-130300776	0	A	G	1.01197	0.0469142	0.799829	FALSE	FALSE
chr16:83940552-83941150	rs3815811	chr16:83940921-83941150	0	C	T	1.01735	0.0678506	0.799843	FALSE	FALSE
chr6:170065445-170066325	rs6913363	chr6:170066281-170066325	0	A	G	0.98926	0.042621	0.799989	FALSE	FALSE
chr4:759881-761719	rs57003523	chr4:761370-761719	0	T	C	1.00851	0.0334975	0.800183	FALSE	FALSE
chr2:177676598-177677487	rs1533303	chr2:177677486-177677487	0	C	T	0.984658	0.0610904	0.80021	FALSE	FALSE
chr17:52941917-52942722	rs72840927	chr17:52942113-52942722	0	A	G	0.98809	0.047345	0.800221	FALSE	FALSE
chr17:52941917-52942722	rs77853502	chr17:52942119-52942722	0	C	G	0.98809	0.047345	0.800221	FALSE	FALSE
chr5:10743418-10744060	rs267951	chr5:10743419-10744060	0	G	A	0.992342	0.0304723	0.800822	FALSE	FALSE
chr2:107795516-107796162	rs2191584	chr2:107795749-107796162	0	G	A	1.00998	0.0393498	0.800852	FALSE	FALSE
chr17:74696539-74697575	rs7212823	chr17:74697030-74697575	0	T	C	1.00752	0.0297205	0.80086	FALSE	FALSE
chr8:10402726-10403766	rs7846484	chr8:10402763-10403766	0	A	G	0.992377	0.0303817	0.801152	FALSE	FALSE
chr15:34247850-34248529	rs150581168	chr15:34247933-34248529	0	C	T	1.03241	0.126858	0.801468	FALSE	FALSE
chr16:10670969-10673091	rs1110336	chr16:10672177-10673091	0	T	C	1.01494	0.0590409	0.801736	FALSE	FALSE
chr20:40847442-40848002	rs8115491	chr20:40847485-40848002	0	C	T	0.99075	0.0370114	0.80175	FALSE	FALSE
chr1:227181514-227181972	rs3795449	chr1:227181837-227181972	0	G	T	1.0075	0.0297718	0.801793	FALSE	FALSE
chr5:14588467-14589787	rs36103605	chr5:14589685-14589787	0	A	G	0.986363	0.0547397	0.801937	FALSE	FALSE
chr8:102961737-102962541	rs117293809	chr8:102962222-102962541	0	C	G	0.984737	0.061335	0.801995	FALSE	FALSE
chr1:115287969-115289857	rs6537844	chr1:115289294-115289857	0	G	A	0.992326	0.0307257	0.802022	FALSE	FALSE
chr14:33776769-33778695	rs41463953	chr14:33778683-33778695	0	T	C	0.97269	0.110503	0.802142	FALSE	FALSE
chr16:15165362-15167497	rs58923875	chr16:15165990-15167497	0	A	T	0.978656	0.0862219	0.802411	FALSE	FALSE
chr2:191342624-191343518	rs191141972	chr2:191343167-191343518	0	G	T	0.965839	0.139031	0.802583	FALSE	FALSE
chr2:34467275-34468437	rs17014956	chr2:34467938-34468437	0	C	G	1.00922	0.0367262	0.802662	FALSE	FALSE
chr12:124751463-124752098	rs11057553	chr12:124752079-124752098	0	T	C	0.984369	0.0630513	0.802687	FALSE	FALSE
chr8:78041986-78043430	rs11990859	chr8:78042455-78043430	0	A	G	1.01671	0.066362	0.802858	FALSE	FALSE
chr8:78041986-78043430	rs16939431	chr8:78042818-78043430	0	T	C	1.01671	0.066362	0.802858	FALSE	FALSE
chr2:10225240-10226334	rs73913979	chr2:10225648-10226334	0	G	A	1.02027	0.0804442	0.803028	FALSE	FALSE
chr14:69809424-69809903	rs11627504	chr14:69809698-69809903	0	G	A	0.988102	0.047989	0.803044	FALSE	FALSE
chr1:18880723-18881352	rs4920514	chr1:18881333-18881352	0	A	G	0.982093	0.0725362	0.803275	FALSE	FALSE
chr9:10332593-10333475	rs10959052	chr9:10332653-10333475	0	C	T	0.989757	0.0413421	0.803331	FALSE	FALSE
chr4:146740522-146741768	rs72723878	chr4:146740676-146741768	0	A	G	0.979009	0.0852006	0.803368	FALSE	FALSE
chr12:125102161-125102551	rs12313422	chr12:125102167-125102551	0	A	C	1.02461	0.0977371	0.803577	FALSE	FALSE
chr11:32277424-32278151	rs75350757	chr11:32277731-32278151	0	G	T	0.988384	0.0469952	0.803647	FALSE	FALSE
chr16:8452893-8453647	rs77803153	chr16:8453143-8453647	0	T	C	0.983844	0.0655272	0.803689	FALSE	FALSE
chr2:225791154-225792894	rs10498170	chr2:225792316-225792894	0	A	T	0.992303	0.031111	0.803866	FALSE	FALSE
chr6:157550005-157550661	rs147606784	chr6:157550251-157550661	0	G	C	1.01876	0.0748399	0.803872	FALSE	FALSE
chr2:217106859-217107669	rs207847	chr2:217107556-217107669	0	T	C	0.988844	0.0451995	0.803969	FALSE	FALSE
chr17:1026179-1027898	rs60539991	chr17:1026613-1027898	0	A	G	1.00753	0.0302559	0.804077	FALSE	FALSE
chr2:228092952-228093445	rs7569375	chr2:228093171-228093445	0	C	T	1.00768	0.0308495	0.804121	FALSE	FALSE
chr6:16519870-16520471	rs16878358	chr6:16520064-16520471	0	G	A	0.987762	0.0496586	0.804161	FALSE	FALSE
chr10:24417075-24418091	rs7902917	chr10:24417441-24418091	0	C	T	0.991128	0.0359571	0.804255	FALSE	FALSE
chr14:102428605-102429362	rs2720194	chr14:102428800-102429362	0	G	A	0.988257	0.0476789	0.80433	FALSE	FALSE
chr13:113703935-113704366	rs4578540	chr13:113704331-113704366	0	G	A	0.992686	0.0296444	0.804414	FALSE	FALSE
chr8:19349142-19350199	rs13276417	chr8:19350198-19350199	0	C	T	1.00748	0.0301568	0.804708	FALSE	FALSE
chr14:91021966-91022997	rs4904704	chr14:91022012-91022997	0	A	G	1.00748	0.0302083	0.805044	FALSE	FALSE
chr8:8187908-8189261	rs2979211	chr8:8188230-8189261	0	A	G	0.989608	0.0423671	0.805241	FALSE	FALSE
chr9:77258461-77259372	rs1157384	chr9:77258781-77259372	0	C	T	0.992489	0.0305874	0.805316	FALSE	FALSE
chr7:25295332-25296381	rs916893	chr7:25295345-25296381	0	C	T	1.00781	0.0315812	0.805402	FALSE	FALSE
chr16:24219924-24220972	rs75024506	chr16:24220804-24220972	0	G	A	1.01939	0.0779642	0.805458	FALSE	FALSE
chr16:6117425-6118840	rs4146813	chr16:6117838-6118840	0	A	G	1.00735	0.0297807	0.805696	FALSE	FALSE
chr8:31143737-31144788	rs4733237	chr8:31143892-31144788	0	T	C	1.00764	0.030975	0.805839	FALSE	FALSE
chr11:4724823-4726436	rs79232628	chr11:4725763-4726436	0	C	T	1.02109	0.0850037	0.806013	FALSE	FALSE
chr1:214679753-214680357	rs76439005	chr1:214680298-214680357	0	G	A	1.03621	0.144871	0.806071	FALSE	FALSE
chr2:135263537-135264392	rs599076	chr2:135263901-135264392	0	A	G	1.00741	0.0300591	0.806074	FALSE	FALSE
chr9:36118776-36119949	rs143711273	chr9:36119946-36119949	0	G	A	1.03509	0.140507	0.806114	FALSE	FALSE
chr4:42121953-42122444	rs144453545	chr4:42122288-42122444	0	C	T	1.02377	0.095762	0.806185	FALSE	FALSE
chr15:62929659-62930706	rs116525722	chr15:62930553-62930706	0	G	A	1.01594	0.0644924	0.806276	FALSE	FALSE
chr9:97670806-97671969	rs117481592	chr9:97671573-97671969	0	A	G	1.01982	0.0800798	0.806352	FALSE	FALSE
chr8:6322642-6323493	rs2979653	chr8:6323184-6323493	0	A	C	1.01003	0.0407436	0.806447	FALSE	FALSE
chr6:109786986-109788007	rs2232449	chr6:109787446-109788007	0	A	G	0.96973	0.12546	0.806458	FALSE	FALSE
chr18:8844644-8845256	rs72942380	chr18:8844721-8845256	0	T	G	1.02227	0.0899031	0.806483	FALSE	FALSE
chr16:24219924-24220972	rs75468830	chr16:24220659-24220972	0	T	C	1.01927	0.0779667	0.806631	FALSE	FALSE
chr16:24219924-24220972	rs78423113	chr16:24220966-24220972	0	G	A	1.01927	0.0779667	0.806631	FALSE	FALSE
chr5:14384102-14384586	rs30791	chr5:14384452-14384586	0	C	A	0.99182	0.0336021	0.806902	FALSE	FALSE
chr9:6924655-6925355	rs2890732	chr9:6925274-6925355	0	G	A	0.992432	0.0310899	0.80696	FALSE	FALSE
chr14:96556713-96557947	rs2093722	chr14:96556913-96557947	0	T	C	0.99191	0.0332521	0.807014	FALSE	FALSE
chr8:141018084-141018818	rs4736129	chr8:141018511-141018818	0	C	T	1.0074	0.0302393	0.807282	FALSE	FALSE
chr6:138571769-138572419	rs117921703	chr6:138572285-138572419	0	A	G	0.974171	0.107309	0.807338	FALSE	FALSE
chr5:14384102-14384586	rs30790	chr5:14384160-14384586	0	A	G	0.991846	0.033602	0.8075	FALSE	FALSE
chr13:47286413-47287064	rs9534472	chr13:47286454-47287064	0	A	G	0.989175	0.0447807	0.807968	FALSE	FALSE
chr14:75547746-75549272	rs12590452	chr14:75548755-75549272	0	C	T	0.992802	0.0297248	0.807973	FALSE	FALSE
chr8:118138876-118142475	rs72687119	chr8:118141529-118142475	0	A	T	0.985564	0.0598432	0.80801	FALSE	FALSE
chr8:118138876-118142475	rs79115815	chr8:118142461-118142475	0	G	A	0.985564	0.0598432	0.80801	FALSE	FALSE
chr11:43854765-43857203	rs6485473	chr11:43856354-43857203	0	G	T	1.00773	0.0316884	0.808042	FALSE	FALSE
chr11:126727650-126728347	rs1946064	chr11:126727946-126728347	0	T	C	0.991337	0.0358174	0.808065	FALSE	FALSE
chr12:41090869-41092194	rs6581906	chr12:41091939-41092194	0	C	T	1.0108	0.0442548	0.80822	FALSE	FALSE
chr2:99391623-99392409	rs59989465	chr2:99392024-99392409	0	C	T	0.971694	0.11831	0.808234	FALSE	FALSE
chr3:124690624-124691570	rs3732610	chr3:124691469-124691570	0	T	C	1.00744	0.0305255	0.808252	FALSE	FALSE
chr6:25659549-25661861	rs9467555	chr6:25661548-25661861	0	C	T	1.01022	0.0418994	0.808297	FALSE	FALSE
chr10:68690575-68692656	rs77899607	chr10:68691899-68692656	0	T	C	0.989113	0.0451406	0.808393	FALSE	FALSE
chr8:31143737-31144788	rs6989579	chr8:31143871-31144788	0	T	G	1.00752	0.0309781	0.808879	FALSE	FALSE
chr8:52945336-52946230	rs7817996	chr8:52945955-52946230	0	T	G	1.01266	0.0520997	0.809155	FALSE	FALSE
chr13:47286413-47287064	rs2275679	chr13:47286522-47287064	0	A	G	0.989273	0.0447284	0.809464	FALSE	FALSE
chr1:227181514-227181972	rs3795451	chr1:227181922-227181972	0	T	C	1.0072	0.0297732	0.809506	FALSE	FALSE
NA	rs115156772	chr5:101260870-101260871	1	T	C	1.02957	0.121189	0.809953	FALSE	FALSE
chr6:53729294-53730172	rs111420803	chr6:53729646-53730172	0	A	G	1.02087	0.0859297	0.810066	FALSE	FALSE
chr14:91021966-91022997	rs12889650	chr14:91021966-91022997	0	T	C	1.00725	0.0301912	0.810792	FALSE	FALSE
chr7:33708848-33709385	rs11773485	chr7:33708951-33709385	0	C	T	0.989068	0.0459254	0.810832	FALSE	FALSE
chr17:65635695-65636247	rs2706684	chr17:65636205-65636247	0	C	T	0.98877	0.0472231	0.810984	FALSE	FALSE
chr1:9398960-9399203	rs72643833	chr1:9398987-9399203	0	T	G	0.980941	0.0805697	0.811235	FALSE	FALSE
chr9:88054634-88055300	rs2593005	chr9:88055203-88055300	0	C	A	0.992511	0.0314818	0.811286	FALSE	FALSE
chr16:82577583-82579078	rs76147425	chr16:82578622-82579078	0	C	G	0.978919	0.0894114	0.811651	FALSE	FALSE
chr17:76531612-76532249	rs1036992	chr17:76532055-76532249	0	T	C	0.980878	0.0811134	0.811857	FALSE	FALSE
chr14:102428605-102429362	rs2720193	chr14:102428730-102429362	0	G	A	0.988728	0.047679	0.812076	FALSE	FALSE
chr12:125012307-125012926	rs117645397	chr12:125012768-125012926	0	C	G	0.98638	0.0576904	0.812106	FALSE	FALSE
chr17:43364722-43365812	rs17846855	chr17:43364736-43365812	0	A	C	1.0175	0.0730145	0.812149	FALSE	FALSE
chr18:32274659-32275800	rs72953227	chr18:32274809-32275800	0	A	G	0.988283	0.0496215	0.812259	FALSE	FALSE
chr16:6117425-6118840	rs113088665	chr16:6118398-6118840	0	G	C	1.0125	0.0523162	0.812319	FALSE	FALSE
chr12:122205540-122205886	rs56959328	chr12:122205604-122205886	0	C	G	1.01591	0.0666015	0.812615	FALSE	FALSE
chr15:82044252-82045478	rs12911019	chr15:82045308-82045478	0	T	C	0.992808	0.0304602	0.812683	FALSE	FALSE
chr15:82044252-82045478	rs12911937	chr15:82045149-82045478	0	C	T	0.992808	0.0304602	0.812683	FALSE	FALSE
chr8:53242528-53244061	rs73679043	chr8:53243909-53244061	0	C	T	1.01071	0.0449946	0.812838	FALSE	FALSE
chr16:54574210-54575262	rs8059112	chr16:54575249-54575262	0	G	T	0.992583	0.0314766	0.813028	FALSE	FALSE
NA	rs186339004	chr5:102685122-102685123	1	T	C	0.843123	0.721663	0.813078	FALSE	FALSE
chr16:85517797-85518279	rs60098295	chr16:85518081-85518279	0	C	G	0.981975	0.0770838	0.813457	FALSE	FALSE
chr12:20781724-20783140	rs11045348	chr12:20783099-20783140	0	T	C	1.00791	0.0334231	0.813729	FALSE	FALSE
chr4:8011581-8013114	rs1320076	chr4:8011631-8013114	0	A	G	0.991497	0.0362748	0.8139	FALSE	FALSE
chr8:125666303-125667024	rs113328326	chr8:125666941-125667024	0	A	G	1.03067	0.128422	0.814036	FALSE	FALSE
chr13:31329910-31330481	rs12721458	chr13:31330283-31330481	0	C	G	0.992553	0.0317782	0.814043	FALSE	FALSE
chr2:131745250-131745886	rs72614452	chr2:131745284-131745886	0	G	T	0.968214	0.137394	0.814127	FALSE	FALSE
chr18:75623688-75624593	rs112367639	chr18:75624107-75624593	0	G	C	0.977365	0.0973996	0.814162	FALSE	FALSE
chr6:119516866-119518248	rs17442147	chr6:119518007-119518248	0	C	T	0.985355	0.0627849	0.814224	FALSE	FALSE
chr1:5203005-5203856	rs4484964	chr1:5203285-5203856	0	T	C	0.992133	0.0336138	0.814243	FALSE	FALSE
chr14:102428605-102429362	rs2720195	chr14:102429177-102429362	0	G	C	0.988861	0.0476833	0.814283	FALSE	FALSE
chr14:24107701-24108198	rs3818304	chr14:24107921-24108198	0	C	G	0.989493	0.044973	0.814312	FALSE	FALSE
chr13:96890983-96892399	rs117386052	chr13:96892360-96892399	0	T	A	0.980848	0.0823439	0.814334	FALSE	FALSE
chr3:77171276-77172810	rs62251800	chr3:77172566-77172810	0	G	C	1.0161	0.0683037	0.81508	FALSE	FALSE
chr5:163085584-163086912	rs140588824	chr5:163086046-163086912	0	G	A	0.982429	0.0758056	0.815097	FALSE	FALSE
chr11:3073135-3073972	rs11827189	chr11:3073649-3073972	0	C	T	0.988166	0.0509042	0.815098	FALSE	FALSE
chr2:165637153-165637552	rs3820989	chr2:165637284-165637552	0	T	C	1.00943	0.0401631	0.815187	FALSE	FALSE
chr2:3292180-3293115	rs13020815	chr2:3292558-3293115	0	A	G	1.01434	0.0609947	0.815429	FALSE	FALSE
chr11:17406569-17408452	rs72865072	chr11:17406652-17408452	0	A	G	0.983898	0.0695843	0.81554	FALSE	FALSE
chr19:9958689-9959900	rs4804461	chr19:9959555-9959900	0	T	C	0.992015	0.0343925	0.815684	FALSE	FALSE
NA	rs533910041	chr5:101262489-101262490	1	A	C	1.09247	0.380588	0.816234	FALSE	FALSE
chr4:171416926-171419488	rs2020059	chr4:171418410-171419488	0	A	C	0.992879	0.0307912	0.816474	FALSE	FALSE
chr11:75345794-75347172	rs61895131	chr11:75345794-75347172	0	G	C	0.982679	0.0754433	0.816843	FALSE	FALSE
chr5:6193635-6194076	rs62332185	chr5:6193698-6194076	0	A	G	1.00801	0.0344647	0.816873	FALSE	FALSE
chr17:57477348-57479115	rs28368693	chr17:57478614-57479115	0	C	T	0.985407	0.0635053	0.816938	FALSE	FALSE
chr2:43539640-43540843	rs142128357	chr2:43539700-43540843	0	T	C	1.0221	0.0944881	0.817007	FALSE	FALSE
chr3:9321760-9322760	rs75548721	chr3:9322382-9322760	0	T	C	1.01993	0.0854508	0.817343	FALSE	FALSE
chr9:134595963-134596775	rs11243486	chr9:134596358-134596775	0	C	T	1.01366	0.0587685	0.817421	FALSE	FALSE
chr2:239193109-239193651	rs6754875	chr2:239193218-239193651	0	C	A	1.00757	0.0327373	0.817709	FALSE	FALSE
chr1:240887338-240887785	rs12753782	chr1:240887546-240887785	0	G	A	0.991741	0.0360433	0.818018	FALSE	FALSE
chr16:9556742-9557408	rs28535094	chr16:9557006-9557408	0	C	T	1.03275	0.140061	0.818056	FALSE	FALSE
chr19:38550485-38551520	rs8106091	chr19:38551125-38551520	0	A	G	0.99032	0.0423602	0.818376	FALSE	FALSE
chr9:87433804-87434480	9:87434256	chr9:87434255-87434480	0	A	G	0.982226	0.0781304	0.81845	FALSE	FALSE
chr11:92791971-92792846	rs4433533	chr11:92791991-92792846	0	G	A	1.00823	0.0357279	0.818454	FALSE	FALSE
chr3:59591198-59592827	rs76460502	chr3:59592250-59592827	0	C	G	1.01528	0.0660526	0.818463	FALSE	FALSE
chr13:112156120-112156535	rs72657761	chr13:112156506-112156535	0	T	C	1.01151	0.0499795	0.818878	FALSE	FALSE
chr7:2943768-2944173	rs73035294	chr7:2944027-2944173	0	A	G	0.967609	0.143796	0.818882	FALSE	FALSE
chr3:59591198-59592827	rs79590397	chr3:59592611-59592827	0	G	C	0.98563	0.0632652	0.819029	FALSE	FALSE
chr1:147083578-147084713	rs677977	chr1:147083743-147084713	0	T	C	0.992692	0.0320678	0.819086	FALSE	FALSE
chr12:114307409-114308251	rs59456286	chr12:114308146-114308251	0	A	G	0.986548	0.0592628	0.819231	FALSE	FALSE
chr12:114307409-114308251	rs61027446	chr12:114308205-114308251	0	T	C	0.986548	0.0592628	0.819231	FALSE	FALSE
chr16:57807737-57808177	rs16959373	chr16:57808170-57808177	0	C	T	0.987614	0.0545775	0.819368	FALSE	FALSE
chr3:157638039-157639867	rs116516231	chr3:157638259-157639867	0	C	T	1.0343	0.147821	0.819535	FALSE	FALSE
chr4:166361015-166362327	rs56313859	chr4:166361813-166362327	0	G	A	0.985472	0.0641675	0.819597	FALSE	FALSE
chr17:6208427-6209364	rs4796466	chr17:6209254-6209364	0	A	G	0.992713	0.0321296	0.819931	FALSE	FALSE
chr1:21597701-21598462	rs3026866	chr1:21598371-21598462	0	A	G	0.986349	0.0604661	0.820182	FALSE	FALSE
chr13:28425455-28426299	rs2000303	chr13:28426075-28426299	0	T	C	0.989577	0.0461871	0.82053	FALSE	FALSE
chr13:28425455-28426299	rs73167689	chr13:28426186-28426299	0	A	G	0.989577	0.0461871	0.82053	FALSE	FALSE
chr10:43585738-43585896	rs2435345	chr10:43585888-43585896	0	C	T	0.993197	0.0300938	0.820567	FALSE	FALSE
chr19:33922944-33923877	rs113160575	chr19:33923852-33923877	0	T	C	1.03232	0.140518	0.820898	FALSE	FALSE
chr12:91134606-91136070	rs76002544	chr12:91134905-91136070	0	G	A	1.01607	0.0704069	0.820901	FALSE	FALSE
chr19:4377353-4377837	rs77268181	chr19:4377803-4377837	0	T	C	0.97827	0.0972607	0.82129	FALSE	FALSE
chr9:96343058-96345319	rs10821163	chr9:96343059-96345319	0	C	G	0.992965	0.0312672	0.82137	FALSE	FALSE
chr5:125055391-125056124	rs7707480	chr5:125056012-125056124	0	G	A	1.01406	0.0618727	0.821445	FALSE	FALSE
chr17:5276501-5277297	rs3026097	chr17:5276530-5277297	0	T	A	1.00825	0.0364098	0.821523	FALSE	FALSE
chr16:14107426-14108033	rs7202308	chr16:14107727-14108033	0	G	A	1.0111	0.0489614	0.82164	FALSE	FALSE
chr17:6208427-6209364	rs4796465	chr17:6209152-6209364	0	A	G	0.992784	0.0321293	0.821672	FALSE	FALSE
chr16:20177915-20178667	rs4072617	chr16:20178589-20178667	0	A	C	1.01026	0.045317	0.821742	FALSE	FALSE
chr12:131038718-131041082	rs78412518	chr12:131040213-131041082	0	A	G	0.98708	0.0577836	0.821937	FALSE	FALSE
chr8:37188292-37189039	rs392552	chr8:37188455-37189039	0	A	C	0.992909	0.0316993	0.822363	FALSE	FALSE
chr11:69019161-69019852	rs75420205	chr11:69019624-69019852	0	T	C	0.989582	0.0466589	0.822408	FALSE	FALSE
chr5:1917653-1918347	rs75600689	chr5:1918179-1918347	0	T	C	1.01735	0.0766534	0.822494	FALSE	FALSE
chr8:40068003-40068943	rs113293693	chr8:40068720-40068943	0	T	A	1.02571	0.113279	0.822688	FALSE	FALSE
chr13:33521327-33522609	rs10459358	chr13:33521516-33522609	0	T	C	1.01565	0.0693559	0.822792	FALSE	FALSE
chr11:68713858-68714426	rs7116770	chr11:68713916-68714426	0	A	G	0.992329	0.0343955	0.822839	FALSE	FALSE
chr9:21029580-21029942	rs6475499	chr9:21029862-21029942	0	C	T	1.01892	0.0838889	0.823182	FALSE	FALSE
chr16:72963123-72963945	rs73590794	chr16:72963255-72963945	0	C	A	1.013	0.0578134	0.823274	FALSE	FALSE
chr11:113032130-113033606	rs17510563	chr11:113033219-113033606	0	G	A	0.988922	0.0499156	0.823398	FALSE	FALSE
chr14:62342800-62344538	rs149775990	chr14:62343458-62344538	0	G	A	0.982	0.0814228	0.823469	FALSE	FALSE
chr20:37824196-37824653	rs6129216	chr20:37824415-37824653	0	A	C	0.991022	0.0404466	0.823548	FALSE	FALSE
chr12:43380534-43381481	rs73131769	chr12:43380575-43381481	0	G	A	0.982948	0.0771791	0.823652	FALSE	FALSE
chr1:208111372-208112530	rs1204690	chr1:208111621-208112530	0	C	T	1.02351	0.104306	0.823701	FALSE	FALSE
chr1:208111372-208112530	rs614732	chr1:208112124-208112530	0	C	T	1.02351	0.104306	0.823701	FALSE	FALSE
chr11:113032130-113033606	rs75797378	chr11:113032661-113033606	0	G	T	0.988952	0.0499159	0.823877	FALSE	FALSE
chr13:114270813-114272357	rs117211755	chr13:114272208-114272357	0	T	C	0.974934	0.114188	0.824071	FALSE	FALSE
chr10:30215236-30215800	rs10826730	chr10:30215324-30215800	0	G	T	1.01277	0.0571283	0.824181	FALSE	FALSE
chr13:24579848-24580618	rs4770546	chr13:24580539-24580618	0	C	T	0.993457	0.0295502	0.824189	FALSE	FALSE
chr5:2278873-2279477	rs2609085	chr5:2279456-2279477	0	C	T	1.00738	0.0330999	0.824234	FALSE	FALSE
chr18:46468616-46469971	rs3764482	chr18:46468945-46469971	0	A	G	1.00842	0.0377726	0.824344	FALSE	FALSE
chr4:186637250-186638602	rs11132338	chr4:186638446-186638602	0	G	A	1.01118	0.0500961	0.824383	FALSE	FALSE
chr6:19752472-19754835	rs55949111	chr6:19752647-19754835	0	T	C	1.01186	0.0531475	0.82439	FALSE	FALSE
chr4:88038179-88039461	rs116385428	chr4:88038298-88039461	0	G	A	1.00845	0.0379152	0.824452	FALSE	FALSE
chr13:99103791-99104578	rs7988959	chr13:99104003-99104578	0	C	T	0.992697	0.0330972	0.824729	FALSE	FALSE
chr5:106968909-106969334	rs115856987	chr5:106969098-106969334	0	T	A	0.978222	0.099634	0.825099	FALSE	FALSE
chr4:156169671-156170689	rs17032704	chr4:156169942-156170689	0	A	C	1.01179	0.0531335	0.825453	FALSE	FALSE
chr5:2387923-2388659	rs72714897	chr5:2388649-2388659	0	T	C	0.987214	0.0584914	0.825872	FALSE	FALSE
chr17:74687486-74688099	rs8067445	chr17:74687776-74688099	0	T	G	1.00655	0.0297036	0.825986	FALSE	FALSE
chr2:47453930-47454536	rs34769661	chr2:47453940-47454536	0	C	G	1.03057	0.136968	0.825988	FALSE	FALSE
chr12:96506232-96507057	rs2540509	chr12:96506459-96507057	0	G	C	0.990506	0.0433981	0.826019	FALSE	FALSE
chr2:56354469-56355610	rs1023713	chr2:56354963-56355610	0	T	C	1.00652	0.0295815	0.826181	FALSE	FALSE
chr5:10743418-10744060	rs267950	chr5:10743432-10744060	0	C	T	0.982229	0.0817729	0.826436	FALSE	FALSE
chr7:116659985-116661417	rs7788320	chr7:116660802-116661417	0	A	G	0.993409	0.0301797	0.82655	FALSE	FALSE
chr20:46402464-46403166	rs2840278	chr20:46402927-46403166	0	C	T	0.992307	0.0352587	0.826634	FALSE	FALSE
chr15:60519070-60519548	rs77459606	chr15:60519191-60519548	0	G	A	1.01858	0.0841067	0.826717	FALSE	FALSE
chr2:53746630-53748391	rs150585682	chr2:53747552-53748391	0	C	T	1.01941	0.087979	0.827002	FALSE	FALSE
chr2:224680870-224681400	rs10174440	chr2:224681113-224681400	0	T	C	0.993333	0.030624	0.82708	FALSE	FALSE
chr18:31335718-31337427	rs4621049	chr18:31335757-31337427	0	A	C	0.989268	0.0494141	0.827151	FALSE	FALSE
chr18:31335718-31337427	rs9956506	chr18:31336563-31337427	0	C	T	0.989268	0.0494141	0.827151	FALSE	FALSE
chr18:31335718-31337427	rs9967238	chr18:31336361-31337427	0	T	C	0.989268	0.0494141	0.827151	FALSE	FALSE
chr10:23897493-23898079	rs7076116	chr10:23897791-23898079	0	G	A	0.991735	0.0380366	0.827281	FALSE	FALSE
chr16:428945-429926	rs8058883	chr16:429058-429926	0	C	T	0.993488	0.0300282	0.827766	FALSE	FALSE
chr4:183415916-183418100	rs75483742	chr4:183416467-183418100	0	G	A	0.983084	0.0784798	0.8279	FALSE	FALSE
chr6:170578543-170578981	rs7747788	chr6:170578899-170578981	0	A	G	0.988981	0.0510656	0.828219	FALSE	FALSE
chr2:106388446-106389179	rs12479428	chr2:106389178-106389179	0	T	C	0.993445	0.0303903	0.828674	FALSE	FALSE
chr17:57477348-57479115	rs1046045	chr17:57478773-57479115	0	C	T	0.986322	0.0637617	0.828988	FALSE	FALSE
chr2:222683377-222684170	rs1424341	chr2:222683947-222684170	0	T	C	0.993536	0.0300308	0.829044	FALSE	FALSE
chr12:114290458-114291408	rs16943317	chr12:114290902-114291408	0	T	C	0.987374	0.0588664	0.8291	FALSE	FALSE
chr17:14100857-14102169	rs2023617	chr17:14101042-14102169	0	G	A	1.00648	0.0299582	0.829281	FALSE	FALSE
chr20:21515123-21516204	rs149424847	chr20:21515666-21516204	0	G	C	0.969495	0.143839	0.829473	FALSE	FALSE
chr14:61992031-61992488	rs17256261	chr14:61992226-61992488	0	T	C	1.01078	0.0497929	0.829486	FALSE	FALSE
chr6:15255880-15256985	rs60952652	chr6:15256325-15256985	0	G	A	1.0141	0.0651291	0.829821	FALSE	FALSE
chr8:3964562-3965629	rs17332636	chr8:3964917-3965629	0	C	T	0.98238	0.0827219	0.829847	FALSE	FALSE
chr22:25965413-25965838	rs111992521	chr22:25965642-25965838	0	A	T	1.01937	0.0892829	0.829875	FALSE	FALSE
chr9:110121014-110121552	rs77108170	chr9:110121361-110121552	0	C	T	0.986329	0.0640851	0.829927	FALSE	FALSE
chr8:8187908-8189261	rs2976917	chr8:8188575-8189261	0	G	A	0.990936	0.0424042	0.829981	FALSE	FALSE
chr6:119516866-119518248	rs74962222	chr6:119517643-119518248	0	T	C	0.986596	0.0628457	0.829982	FALSE	FALSE
chr1:206650851-206651152	rs2297545	chr1:206651106-206651152	0	A	G	1.0077	0.0357369	0.830026	FALSE	FALSE
chr2:53746630-53748391	rs17044872	chr2:53747283-53748391	0	G	A	0.98879	0.0525156	0.83003	FALSE	FALSE
chr20:48973040-48973403	rs6020472	chr20:48973040-48973403	0	C	T	0.992753	0.0339069	0.830159	FALSE	FALSE
chr12:11323131-11325815	rs117039418	chr12:11323663-11325815	0	G	C	1.02637	0.121362	0.83019	FALSE	FALSE
chr12:11323131-11325815	rs143484365	chr12:11324236-11325815	0	T	C	1.02637	0.121362	0.83019	FALSE	FALSE
chr12:11323131-11325815	rs146252813	chr12:11323878-11325815	0	T	C	1.02637	0.121362	0.83019	FALSE	FALSE
chr18:31251249-31252648	rs1941697	chr18:31251275-31252648	0	A	G	0.993583	0.0300392	0.830299	FALSE	FALSE
chr10:30215236-30215800	rs10826732	chr10:30215540-30215800	0	C	G	1.01234	0.0572346	0.830335	FALSE	FALSE
chr6:156903688-156904354	rs1998930	chr6:156904255-156904354	0	G	A	0.993573	0.030123	0.830522	FALSE	FALSE
chr5:107223018-107223686	rs62361076	chr5:107223097-107223686	0	T	C	0.992917	0.0332203	0.830562	FALSE	FALSE
chr15:74096784-74097533	rs62004648	chr15:74097089-74097533	0	T	C	0.981776	0.0860616	0.830777	FALSE	FALSE
chr1:29195492-29195940	rs204066	chr1:29195756-29195940	0	G	T	0.987647	0.0581828	0.830834	FALSE	FALSE
chr2:99385058-99386598	rs72827717	chr2:99386536-99386598	0	C	A	0.974571	0.120716	0.831037	FALSE	FALSE
chr4:186637250-186638602	rs13147441	chr4:186638267-186638602	0	T	C	1.00678	0.031799	0.83165	FALSE	FALSE
chr4:183415916-183418100	rs4502721	chr4:183417385-183418100	0	T	C	1.01265	0.0592358	0.831941	FALSE	FALSE
chr12:131038718-131041082	rs7955945	chr12:131039691-131041082	0	G	C	0.988672	0.0539168	0.832656	FALSE	FALSE
chr19:8534760-8535250	rs75995198	chr19:8535051-8535250	0	C	A	0.975642	0.116727	0.832688	FALSE	FALSE
chr19:24059161-24060152	rs73021235	chr19:24059507-24060152	0	T	G	0.980827	0.0916515	0.832707	FALSE	FALSE
chr12:11323131-11325815	rs11557132	chr12:11323847-11325815	0	A	G	0.992733	0.0345305	0.83271	FALSE	FALSE
chr20:10504364-10506152	rs607064	chr20:10504992-10506152	0	G	A	0.993677	0.0300477	0.832822	FALSE	FALSE
chr19:1015783-1016320	rs13346562	chr19:1016273-1016320	0	A	G	1.00934	0.0440616	0.832884	FALSE	FALSE
chr6:7565268-7566023	rs17604693	chr6:7565726-7566023	0	T	A	1.01614	0.0758965	0.832887	FALSE	FALSE
chr4:102873855-102874772	rs2851327	chr4:102874769-102874772	0	C	T	0.99027	0.0463697	0.832995	FALSE	FALSE
chr12:123329930-123331068	rs76826575	chr12:123330897-123331068	0	T	G	0.982203	0.0851889	0.833044	FALSE	FALSE
chr20:56125931-56126348	rs6092495	chr20:56126028-56126348	0	T	C	1.00666	0.0315178	0.833207	FALSE	FALSE
chr13:97886890-97888845	rs73555749	chr13:97888730-97888845	0	A	G	0.981121	0.0908566	0.833846	FALSE	FALSE
chr7:51204969-51206610	rs79991462	chr7:51204970-51206610	0	A	G	0.988507	0.0551297	0.833917	FALSE	FALSE
chr2:166330459-166332757	rs1514758	chr2:166332165-166332757	0	T	C	0.992625	0.0353091	0.833939	FALSE	FALSE
chr7:95132711-95134118	rs62467678	chr7:95133052-95134118	0	T	C	1.01405	0.0665917	0.834038	FALSE	FALSE
chr7:78321660-78322221	rs12540478	chr7:78321688-78322221	0	C	T	0.988445	0.0555312	0.834223	FALSE	FALSE
chr13:40716933-40717645	rs75126372	chr13:40717375-40717645	0	T	C	1.01213	0.0576024	0.834262	FALSE	FALSE
chr1:18475215-18476249	rs11261097	chr1:18476083-18476249	0	A	G	1.00754	0.0359029	0.834317	FALSE	FALSE
chr1:227181514-227181972	rs1045252	chr1:227181554-227181972	0	G	A	1.00624	0.0297998	0.834599	FALSE	FALSE
chr5:179401029-179401839	rs26073	chr5:179401286-179401839	0	T	C	1.01388	0.0660657	0.834744	FALSE	FALSE
chr17:75138735-75139234	rs118180146	chr17:75138951-75139234	0	G	A	0.976065	0.116489	0.835254	FALSE	FALSE
chr13:97886890-97888845	rs17301327	chr13:97887382-97888845	0	A	G	0.981282	0.0908575	0.835256	FALSE	FALSE
chr13:97886890-97888845	rs17301334	chr13:97887655-97888845	0	T	A	0.981282	0.0908575	0.835256	FALSE	FALSE
chr4:759881-761719	rs114282746	chr4:760887-761719	0	T	C	1.02979	0.141375	0.835516	FALSE	FALSE
chr11:130921375-130922211	rs113400594	chr11:130921435-130922211	0	T	G	1.02035	0.0970733	0.835609	FALSE	FALSE
chr5:91180592-91181959	rs1560046	chr5:91181539-91181959	0	G	C	1.00876	0.0420608	0.835661	FALSE	FALSE
chr8:10209981-10210421	rs9644682	chr8:10210406-10210421	0	G	A	0.979586	0.0996598	0.83604	FALSE	FALSE
chr20:10504364-10506152	rs631484	chr20:10504816-10506152	0	C	G	0.993808	0.0300489	0.836243	FALSE	FALSE
chr21:32706348-32707540	rs2256836	chr21:32706783-32707540	0	T	C	1.01203	0.05788	0.836343	FALSE	FALSE
chr21:32706348-32707540	rs2256839	chr21:32706924-32707540	0	G	A	1.01203	0.05788	0.836343	FALSE	FALSE
chr9:4359224-4360475	rs72692081	chr9:4359300-4360475	0	C	G	1.02495	0.119298	0.836353	FALSE	FALSE
chr13:77373464-77374331	rs11839956	chr13:77373595-77374331	0	A	G	0.993813	0.0301104	0.836713	FALSE	FALSE
chr4:8781337-8781978	rs147176564	chr4:8781525-8781978	0	A	G	0.98437	0.0766055	0.837072	FALSE	FALSE
chr16:57807737-57808177	rs34771108	chr16:57808132-57808177	0	C	G	0.988847	0.0545863	0.837203	FALSE	FALSE
chr12:59479095-59480531	rs17628141	chr12:59480518-59480531	0	T	C	0.970605	0.145287	0.837292	FALSE	FALSE
chr9:20745325-20746119	rs56317300	chr9:20746013-20746119	0	C	T	1.00619	0.0300684	0.837427	FALSE	FALSE
chr7:36984613-36986170	rs10246399	chr7:36985411-36986170	0	C	T	0.989717	0.0503783	0.837443	FALSE	FALSE
chr12:127547738-127548505	rs12318308	chr12:127548286-127548505	0	T	C	0.990474	0.0466588	0.837462	FALSE	FALSE
chr20:57693849-57695006	rs141273070	chr20:57694298-57695006	0	G	A	0.973692	0.130165	0.837716	FALSE	FALSE
chr14:69829833-69830071	rs34230540	chr14:69829921-69830071	0	A	T	0.991242	0.04299	0.837862	FALSE	FALSE
chr11:1321802-1322379	rs5743911	chr11:1321948-1322379	0	C	T	0.993268	0.0330689	0.838139	FALSE	FALSE
chr10:91253452-91254476	rs303175	chr10:91253507-91254476	0	C	A	0.993595	0.031468	0.838204	FALSE	FALSE
chr1:15518172-15518907	rs10803364	chr1:15518432-15518907	0	G	A	1.0062	0.0302681	0.838286	FALSE	FALSE
chr3:16978745-16979556	rs79112990	chr3:16979493-16979556	0	C	T	0.982621	0.0859418	0.838358	FALSE	FALSE
chr7:68830897-68831170	rs112282916	chr7:68831125-68831170	0	A	G	1.02826	0.136685	0.838433	FALSE	FALSE
chr12:125046985-125047345	rs13377760	chr12:125047094-125047345	0	T	C	0.988508	0.0567542	0.838626	FALSE	FALSE
chr12:125046985-125047345	rs13377762	chr12:125047127-125047345	0	T	C	0.988508	0.0567542	0.838626	FALSE	FALSE
chr12:130995641-130996290	rs7295861	chr12:130995870-130996290	0	A	G	1.01401	0.0683681	0.838734	FALSE	FALSE
chr19:3771879-3772305	rs11085039	chr19:3771879-3772305	0	C	T	1.00618	0.0303164	0.839012	FALSE	FALSE
chr13:106499940-106500541	rs9558639	chr13:106500334-106500541	0	A	G	1.01416	0.0692449	0.839124	FALSE	FALSE
chr18:31335718-31337427	rs4413038	chr18:31335851-31337427	0	A	G	1.00943	0.0462604	0.839235	FALSE	FALSE
chr18:31335718-31337427	rs9967587	chr18:31336819-31337427	0	T	A	1.00943	0.0462604	0.839235	FALSE	FALSE
chr14:88818204-88820076	rs4904446	chr14:88818802-88820076	0	T	C	1.00605	0.0297458	0.839393	FALSE	FALSE
chr19:50308630-50309119	rs8101959	chr19:50308892-50309119	0	C	T	1.00605	0.0298375	0.839701	FALSE	FALSE
chr8:118157011-118162526	rs116842486	chr8:118160812-118162526	0	C	T	1.01564	0.076835	0.839969	FALSE	FALSE
chr20:30952808-30953743	rs6141294	chr20:30953161-30953743	0	C	T	0.993904	0.030286	0.839993	FALSE	FALSE
chr11:117739274-117739893	rs1006160	chr11:117739615-117739893	0	A	T	1.00622	0.0307151	0.840075	FALSE	FALSE
chr5:73426142-73427051	rs288863	chr5:73426250-73427051	0	G	C	1.00618	0.0305479	0.840223	FALSE	FALSE
chr13:108877981-108881511	rs12853854	chr13:108879820-108881511	0	T	A	0.986596	0.0670561	0.840505	FALSE	FALSE
chr2:29387942-29389272	rs13027767	chr2:29388763-29389272	0	A	G	1.0074	0.0366315	0.840541	FALSE	FALSE
chr5:91180592-91181959	rs62368362	chr5:91181253-91181959	0	C	T	1.00849	0.0420591	0.840686	FALSE	FALSE
chr17:79109579-79110266	rs72855509	chr17:79110068-79110266	0	T	C	1.00795	0.0394108	0.840818	FALSE	FALSE
chr22:44753991-44754317	rs140460860	chr22:44754029-44754317	0	A	G	0.979418	0.103608	0.840912	FALSE	FALSE
chr8:31143737-31144788	rs4733238	chr8:31144194-31144788	0	A	G	1.00623	0.0309799	0.841124	FALSE	FALSE
chr22:32208913-32209934	rs12165680	chr22:32209190-32209934	0	C	G	0.9895	0.0526794	0.841193	FALSE	FALSE
chr2:87053107-87053561	rs4488661	chr2:87053151-87053561	0	A	T	0.993786	0.0311512	0.841396	FALSE	FALSE
chr16:6117425-6118840	rs12920557	chr16:6118030-6118840	0	G	A	1.00803	0.040059	0.841746	FALSE	FALSE
chr1:31492290-31493993	rs6425695	chr1:31492507-31493993	0	G	C	1.00837	0.0418316	0.842008	FALSE	FALSE
chr10:8576139-8576841	rs17481499	chr10:8576720-8576841	0	T	C	0.992159	0.0395519	0.842238	FALSE	FALSE
chr4:189971731-189972563	rs115854281	chr4:189971916-189972563	0	T	C	0.984075	0.0807114	0.842343	FALSE	FALSE
chr7:2069897-2070472	rs28537163	chr7:2070396-2070472	0	G	A	0.977591	0.114043	0.842469	FALSE	FALSE
chr6:6367094-6367457	rs1156061	chr6:6367427-6367457	0	T	C	0.993097	0.0348664	0.842531	FALSE	FALSE
chr4:171416926-171419488	rs906445	chr4:171419232-171419488	0	G	T	0.993916	0.0307738	0.842809	FALSE	FALSE
chr9:112718985-112719685	rs12686156	chr9:112719684-112719685	0	T	C	1.02147	0.107311	0.843095	FALSE	FALSE
chr4:186586640-186588131	rs73876138	chr4:186587494-186588131	0	A	G	0.982645	0.0884781	0.843141	FALSE	FALSE
chr3:178276377-178279297	rs2169625	chr3:178278310-178279297	0	A	G	1.00592	0.0298387	0.843168	FALSE	FALSE
chr8:20870752-20871459	rs149022945	chr8:20870888-20871459	0	T	G	1.01928	0.0966027	0.843259	FALSE	FALSE
chr19:1015783-1016320	rs62131164	chr19:1015956-1016320	0	A	G	1.00875	0.0440707	0.843342	FALSE	FALSE
chr1:18475215-18476249	rs4920440	chr1:18475497-18476249	0	A	G	1.00614	0.031013	0.843499	FALSE	FALSE
chr5:158987149-158988104	rs17056804	chr5:158987707-158988104	0	T	C	0.985389	0.0746406	0.843676	FALSE	FALSE
chr9:134361253-134361745	rs10793875	chr9:134361580-134361745	0	T	A	0.987486	0.0638807	0.843723	FALSE	FALSE
chr9:134361253-134361745	rs3808829	chr9:134361317-134361745	0	C	A	0.987486	0.0638807	0.843723	FALSE	FALSE
chr4:177804119-177805527	rs17063849	chr4:177804838-177805527	0	C	T	0.991518	0.0432276	0.843782	FALSE	FALSE
chr5:177729157-177729507	rs2913760	chr5:177729483-177729507	0	C	G	1.00648	0.0327806	0.843889	FALSE	FALSE
chr1:176500959-176503005	rs6694646	chr1:176502060-176503005	0	T	C	1.00863	0.0437223	0.844137	FALSE	FALSE
chr16:87165872-87166746	rs72815814	chr16:87166575-87166746	0	T	C	1.01216	0.061492	0.844153	FALSE	FALSE
chr5:167586446-167587319	rs72835007	chr5:167587122-167587319	0	A	G	1.01095	0.0554237	0.844214	FALSE	FALSE
chr6:168996406-168997883	rs9364466	chr6:168996716-168997883	0	G	A	0.99324	0.0345282	0.844269	FALSE	FALSE
chr9:98232665-98232989	rs56149656	chr9:98232753-98232989	0	G	A	0.990679	0.0477173	0.844408	FALSE	FALSE
chr8:56227542-56228285	rs7008751	chr8:56228072-56228285	0	G	A	0.99418	0.029746	0.844435	FALSE	FALSE
chr7:82992213-82992647	rs145245551	chr7:82992562-82992647	0	C	T	1.01458	0.0738192	0.844533	FALSE	FALSE
chr7:107930629-107931984	rs117879535	chr7:107931942-107931984	0	A	G	0.975571	0.126225	0.844659	FALSE	FALSE
chr10:82037258-82037855	rs76776628	chr10:82037733-82037855	0	G	T	0.986537	0.0692136	0.84474	FALSE	FALSE
chr8:118121829-118122820	rs72687118	chr8:118122174-118122820	0	G	T	0.988372	0.0597738	0.844866	FALSE	FALSE
chr12:124912902-124913694	rs149549557	chr12:124913133-124913694	0	T	C	0.978864	0.1092	0.844904	FALSE	FALSE
chr15:48018101-48018753	rs1153822	chr15:48018278-48018753	0	C	A	1.01905	0.0965162	0.845017	FALSE	FALSE
chr3:77171276-77172810	rs11127580	chr3:77171617-77172810	0	T	C	1.01344	0.068341	0.845136	FALSE	FALSE
chr5:177832101-177832637	rs148533627	chr5:177832216-177832637	0	A	G	1.01978	0.100262	0.845136	FALSE	FALSE
chr6:87187429-87188020	rs13193345	chr6:87187921-87188020	0	A	G	1.01054	0.0537241	0.845263	FALSE	FALSE
chr8:118144743-118152068	rs12678848	chr8:118146557-118152068	0	G	C	0.988391	0.059876	0.845373	FALSE	FALSE
chr7:1877881-1878448	rs3889797	chr7:1877923-1878448	0	C	A	0.994216	0.0297934	0.845623	FALSE	FALSE
chr12:33357961-33359502	rs35653702	chr12:33359149-33359502	0	G	A	1.01668	0.0850614	0.845784	FALSE	FALSE
chr8:26508639-26509325	rs6992095	chr8:26508766-26509325	0	C	T	1.00795	0.0407178	0.845887	FALSE	FALSE
chr9:86880474-86881561	rs11140482	chr9:86880492-86881561	0	T	C	0.991927	0.0417213	0.845957	FALSE	FALSE
chr5:126253529-126254488	rs4131248	chr5:126254479-126254488	0	A	C	0.994219	0.0298505	0.845993	FALSE	FALSE
chr12:127547738-127548505	rs7955417	chr12:127548191-127548505	0	C	T	0.993831	0.0318988	0.846174	FALSE	FALSE
NA	rs189973865	chr5:102102302-102102303	1	C	T	0.865155	0.746958	0.846242	FALSE	FALSE
chr2:1791687-1792664	rs10175467	chr2:1792450-1792664	0	T	C	1.01727	0.0883937	0.846383	FALSE	FALSE
chr15:29860721-29863107	rs77582113	chr15:29862402-29863107	0	G	C	1.01067	0.0548534	0.846526	FALSE	FALSE
chr1:162831134-162831755	rs11588419	chr1:162831316-162831755	0	G	A	0.993661	0.0328698	0.846598	FALSE	FALSE
chr11:119593107-119593494	rs11600071	chr11:119593451-119593494	0	G	A	0.981282	0.0977265	0.846684	FALSE	FALSE
chr22:46048709-46049567	rs78207403	chr22:46049324-46049567	0	A	G	0.984819	0.079127	0.846707	FALSE	FALSE
chr1:184160240-184160976	rs6690187	chr1:184160476-184160976	0	A	G	1.00617	0.0318824	0.846895	FALSE	FALSE
chr12:81991746-81992937	rs2178685	chr12:81992000-81992937	0	T	C	0.994228	0.0300424	0.847199	FALSE	FALSE
chr10:79273068-79274279	rs816838	chr10:79274097-79274279	0	C	T	0.987752	0.0640218	0.84736	FALSE	FALSE
chr3:32326747-32327691	rs12630485	chr3:32326835-32327691	0	A	G	1.00695	0.0359972	0.847505	FALSE	FALSE
chr12:31269258-31273147	rs2287465	chr12:31269769-31273147	0	G	A	0.992805	0.0376132	0.84775	FALSE	FALSE
chr1:31492290-31493993	rs7527893	chr1:31493478-31493993	0	A	G	1.00575	0.0299081	0.847975	FALSE	FALSE
chr8:8313503-8314013	rs2976872	chr8:8313661-8314013	0	G	C	0.994085	0.0309521	0.847992	FALSE	FALSE
chr20:10504364-10506152	rs620123	chr20:10505595-10506152	0	A	G	0.994172	0.0305286	0.84816	FALSE	FALSE
chr7:98185693-98186066	rs75834704	chr7:98186032-98186066	0	A	G	0.980472	0.103031	0.848203	FALSE	FALSE
chr2:228092952-228093445	rs7608142	chr2:228092973-228093445	0	T	C	1.01291	0.0670321	0.848273	FALSE	FALSE
chr12:94679868-94681263	rs76973682	chr12:94680159-94681263	0	T	C	0.989561	0.05489	0.848384	FALSE	FALSE
chr6:18018713-18019319	rs77880322	chr6:18019285-18019319	0	T	C	0.98476	0.0805369	0.848775	FALSE	FALSE
chr9:105280366-105281537	rs7873462	chr9:105281457-105281537	0	T	C	1.00597	0.0312203	0.848803	FALSE	FALSE
chr9:105280366-105281537	rs7873568	chr9:105281536-105281537	0	T	C	1.00597	0.0312203	0.848803	FALSE	FALSE
chr3:149753215-149756056	rs35081575	chr3:149755174-149756056	0	G	A	1.01985	0.103311	0.849128	FALSE	FALSE
chr11:75345794-75347172	rs17134192	chr11:75346105-75347172	0	T	C	0.9856	0.0763658	0.849354	FALSE	FALSE
chr5:1917653-1918347	rs923249	chr5:1918330-1918347	0	T	C	1.01561	0.0815849	0.849469	FALSE	FALSE
chr4:154163244-154163818	rs9997442	chr4:154163304-154163818	0	G	C	1.02684	0.139655	0.849593	FALSE	FALSE
chr4:7359114-7359535	rs75970253	chr4:7359350-7359535	0	A	G	0.981045	0.101026	0.849758	FALSE	FALSE
chr19:8547016-8547725	rs8106512	chr19:8547138-8547725	0	A	G	0.977838	0.118501	0.849998	FALSE	FALSE
chr11:2196750-2197231	rs4930046	chr11:2197147-2197231	0	A	G	0.994392	0.0297513	0.850084	FALSE	FALSE
chr1:21622231-21622801	rs213052	chr1:21622402-21622801	0	C	T	0.990087	0.0527287	0.850142	FALSE	FALSE
chr10:121936594-121937216	rs12766993	chr10:121937174-121937216	0	G	A	0.991422	0.0456071	0.850181	FALSE	FALSE
chr11:48109533-48110691	rs117564303	chr11:48109574-48110691	0	T	C	1.01858	0.0976262	0.850392	FALSE	FALSE
chr14:90978281-90980723	rs1296398	chr14:90979218-90980723	0	G	A	0.994461	0.0294857	0.850593	FALSE	FALSE
chr4:140720563-140722037	rs6849438	chr4:140721564-140722037	0	T	G	1.00616	0.03276	0.851395	FALSE	FALSE
NA	rs575070851	chr5:102264047-102264048	1	C	T	0.942276	0.317421	0.851414	FALSE	FALSE
chr7:82039683-82040692	rs17156262	chr7:82039733-82040692	0	A	C	0.97363	0.142708	0.851454	FALSE	FALSE
chr12:51911539-51911791	rs11169868	chr12:51911703-51911791	0	G	T	0.989276	0.0575985	0.851515	FALSE	FALSE
chr6:147192822-147193533	rs73008043	chr6:147193223-147193533	0	A	G	0.982943	0.0919772	0.851626	FALSE	FALSE
chr2:131745250-131745886	rs4563272	chr2:131745342-131745886	0	T	C	1.00686	0.0365681	0.851685	FALSE	FALSE
chr4:31366805-31367831	rs7677024	chr4:31367686-31367831	0	A	G	0.99383	0.0331387	0.851835	FALSE	FALSE
chr19:33922944-33923877	rs79610120	chr19:33923822-33923877	0	T	G	0.976199	0.129045	0.851918	FALSE	FALSE
chr10:34586678-34587773	rs2582857	chr10:34587270-34587773	0	C	A	1.00572	0.0305709	0.851936	FALSE	FALSE
chr20:31426249-31427885	rs2070090	chr20:31427634-31427885	0	T	C	1.0074	0.0395236	0.852079	FALSE	FALSE
chr10:621384-622282	rs11253254	chr10:621711-622282	0	G	A	0.989746	0.0552798	0.852085	FALSE	FALSE
chr4:166361015-166362327	rs3857014	chr4:166362220-166362327	0	T	C	1.00559	0.0299286	0.852181	FALSE	FALSE
chr12:11323131-11325815	rs138987983	chr12:11324779-11325815	0	C	T	1.02305	0.122465	0.852358	FALSE	FALSE
chr20:31426249-31427885	rs2235760	chr20:31427341-31427885	0	T	C	1.00738	0.0395141	0.852365	FALSE	FALSE
chr9:109983847-109984881	rs13285869	chr9:109984811-109984881	0	C	G	0.993768	0.0336148	0.852461	FALSE	FALSE
chr20:40721973-40722764	rs117713286	chr20:40722458-40722764	0	T	C	1.02696	0.143391	0.852809	FALSE	FALSE
chr10:2093303-2093756	rs12411634	chr10:2093584-2093756	0	C	G	1.00569	0.0306538	0.85308	FALSE	FALSE
chr1:223016307-223018238	rs34791822	chr1:223017620-223018238	0	A	G	0.992302	0.0417723	0.853229	FALSE	FALSE
chr1:227181514-227181972	rs1062908	chr1:227181553-227181972	0	G	C	1.00553	0.0298135	0.853337	FALSE	FALSE
chr1:241376096-241376840	rs4400595	chr1:241376146-241376840	0	T	G	1.00699	0.0376908	0.853461	FALSE	FALSE
chr4:88038179-88039461	rs114776231	chr4:88039356-88039461	0	A	G	0.978906	0.115465	0.853511	FALSE	FALSE
chr16:84025448-84026599	rs79163400	chr16:84026189-84026599	0	A	G	0.985052	0.0816607	0.853675	FALSE	FALSE
chr1:236455286-236456710	rs144659965	chr1:236456249-236456710	0	T	G	1.0244	0.131144	0.854146	FALSE	FALSE
chr18:37688495-37689495	rs12606858	chr18:37689235-37689495	0	T	C	1.00609	0.0330938	0.854439	FALSE	FALSE
chr18:37688495-37689495	rs12606880	chr18:37689253-37689495	0	A	G	1.00609	0.0330938	0.854439	FALSE	FALSE
chr7:105374654-105375124	rs58645875	chr7:105374908-105375124	0	G	C	1.01533	0.0829401	0.854469	FALSE	FALSE
chr9:88054634-88055300	rs12555192	chr9:88055291-88055300	0	C	G	0.991007	0.0492586	0.854483	FALSE	FALSE
chr14:70465828-70466231	rs17107583	chr14:70466080-70466231	0	T	C	1.00843	0.045829	0.854638	FALSE	FALSE
chr4:179087025-179087614	rs1993575	chr4:179087439-179087614	0	C	T	1.00565	0.0307643	0.854735	FALSE	FALSE
chr16:10208253-10209370	rs116918502	chr16:10208551-10209370	0	A	G	1.02627	0.141688	0.854796	FALSE	FALSE
chr6:169845641-169846281	rs9371133	chr6:169846263-169846281	0	C	T	0.992749	0.0397865	0.854877	FALSE	FALSE
chr14:104061634-104062256	rs2403199	chr14:104062067-104062256	0	A	C	1.01795	0.0973159	0.854961	FALSE	FALSE
chr11:1244846-1245144	rs56315019	chr11:1245135-1245144	0	A	C	1.02252	0.122018	0.855201	FALSE	FALSE
chr4:186637250-186638602	rs77429063	chr4:186638363-186638602	0	G	C	1.02471	0.133803	0.855226	FALSE	FALSE
chr4:31366805-31367831	rs7676720	chr4:31367708-31367831	0	G	C	0.993975	0.0331549	0.855364	FALSE	FALSE
chr15:33323658-33324475	rs345875	chr15:33323949-33324475	0	C	A	1.00555	0.0304053	0.855472	FALSE	FALSE
chr10:46009704-46011203	rs35504302	chr10:46010504-46011203	0	C	T	1.01117	0.0610446	0.855596	FALSE	FALSE
chr10:46009704-46011203	rs71496605	chr10:46009817-46011203	0	T	C	1.01117	0.0610446	0.855596	FALSE	FALSE
chr10:46009704-46011203	rs71496606	chr10:46010097-46011203	0	C	T	1.01117	0.0610446	0.855596	FALSE	FALSE
chr10:46009704-46011203	rs71496607	chr10:46010315-46011203	0	T	C	1.01117	0.0610446	0.855596	FALSE	FALSE
chr10:31119129-31119747	rs7089982	chr10:31119221-31119747	0	C	G	0.994295	0.0314825	0.8558	FALSE	FALSE
chr8:29744817-29745757	rs79494667	chr8:29745362-29745757	0	C	T	0.978292	0.121031	0.856105	FALSE	FALSE
chr5:11198377-11199286	rs16901395	chr5:11198681-11199286	0	A	G	0.991728	0.045894	0.856371	FALSE	FALSE
chr6:28574293-28576027	rs911178	chr6:28574414-28576027	0	T	C	1.00981	0.054036	0.856604	FALSE	FALSE
chr7:3307463-3308359	rs12056190	chr7:3307921-3308359	0	A	G	1.00541	0.0298506	0.856663	FALSE	FALSE
chr16:9583599-9584996	rs1548856	chr16:9583870-9584996	0	T	C	0.993736	0.03479	0.856678	FALSE	FALSE
chr13:113703935-113704366	rs9577443	chr13:113704181-113704366	0	T	C	0.994662	0.0296387	0.856681	FALSE	FALSE
chr17:75588166-75588890	rs117157327	chr17:75588666-75588890	0	G	A	1.01818	0.0997949	0.856698	FALSE	FALSE
chr10:23897493-23898079	rs1538078	chr10:23897959-23898079	0	T	G	0.993161	0.0380183	0.856763	FALSE	FALSE
chr4:169490207-169491531	rs10004025	chr4:169491369-169491531	0	T	C	1.00534	0.029592	0.857209	FALSE	FALSE
chr8:17394957-17399743	rs2299566	chr8:17397281-17399743	0	G	A	1.02317	0.127425	0.857364	FALSE	FALSE
chr4:87951745-87952297	rs72667759	chr4:87952198-87952297	0	G	C	1.00675	0.0374936	0.857502	FALSE	FALSE
chr12:33357961-33359502	rs12828497	chr12:33358031-33359502	0	T	C	1.01538	0.0850323	0.857506	FALSE	FALSE
chr8:53242528-53244061	rs10448048	chr8:53243210-53244061	0	G	A	0.992443	0.0423188	0.857745	FALSE	FALSE
chr10:13479134-13479905	rs12570972	chr10:13479307-13479905	0	A	C	1.01128	0.0626135	0.857769	FALSE	FALSE
chr8:8187908-8189261	rs73184316	chr8:8187942-8189261	0	C	T	0.980472	0.110536	0.8584	FALSE	FALSE
chr8:10209981-10210421	rs139449156	chr8:10209981-10210421	0	T	C	0.987183	0.0723773	0.858538	FALSE	FALSE
chr11:61467157-61467752	rs198452	chr11:61467602-61467752	0	G	A	0.994757	0.0294953	0.858541	FALSE	FALSE
chr20:30952808-30953743	rs79033469	chr20:30953515-30953743	0	G	C	0.978051	0.124554	0.858577	FALSE	FALSE
chr17:71114811-71115536	rs921263	chr17:71114968-71115536	0	T	G	0.990903	0.0513352	0.858711	FALSE	FALSE
chr4:184880511-184882348	rs116421761	chr4:184882306-184882348	0	C	G	0.976985	0.130855	0.858775	FALSE	FALSE
chr9:109983847-109984881	rs2808373	chr9:109984510-109984881	0	G	A	1.01461	0.0815894	0.858915	FALSE	FALSE
chr19:5080027-5081088	rs2613778	chr19:5080193-5081088	0	T	A	1.00962	0.0538787	0.858967	FALSE	FALSE
chr11:121221363-121223460	rs140574897	chr11:121222064-121223460	0	T	G	1.0196	0.109332	0.859113	FALSE	FALSE
chr4:169490207-169491531	rs9992448	chr4:169491480-169491531	0	C	T	1.00525	0.0296056	0.859519	FALSE	FALSE
chr16:8966830-8967069	rs12919045	chr16:8966953-8967069	0	C	G	1.00634	0.0357662	0.859637	FALSE	FALSE
chr10:98888124-98888648	rs35561336	chr10:98888618-98888648	0	A	G	1.01377	0.0774315	0.859801	FALSE	FALSE
chr1:21645921-21646832	rs213019	chr1:21646762-21646832	0	G	A	0.994363	0.0320742	0.86011	FALSE	FALSE
chr4:171416926-171419488	rs13120637	chr4:171418231-171419488	0	A	C	1.00561	0.0317692	0.86012	FALSE	FALSE
chr7:8253651-8254711	rs3779363	chr7:8253684-8254711	0	T	C	0.99448	0.0314409	0.860251	FALSE	FALSE
chr5:14405631-14406922	rs397319	chr5:14405760-14406922	0	T	A	0.994087	0.0336902	0.86027	FALSE	FALSE
chr13:97469183-97470500	rs16953597	chr13:97469673-97470500	0	T	C	1.01894	0.106754	0.860496	FALSE	FALSE
chr11:44018805-44019157	rs4755224	chr11:44018821-44019157	0	T	C	0.990625	0.0538655	0.861184	FALSE	FALSE
chr18:74106753-74107781	rs112669614	chr18:74107319-74107781	0	A	G	1.01807	0.102425	0.861216	FALSE	FALSE
chr2:28887132-28888700	rs55861667	chr2:28887494-28888700	0	G	A	1.00799	0.0456057	0.861398	FALSE	FALSE
chr13:108877981-108881511	rs56868138	chr13:108879688-108881511	0	G	A	0.988369	0.0670176	0.861414	FALSE	FALSE
chr6:41554182-41556478	rs55977799	chr6:41556215-41556478	0	A	G	1.00726	0.041451	0.861437	FALSE	FALSE
chr10:121173673-121173965	rs4752302	chr10:121173827-121173965	0	T	C	1.00731	0.041759	0.861481	FALSE	FALSE
chr8:34227951-34229359	rs149722983	chr8:34228625-34229359	0	G	A	1.0159	0.090392	0.861488	FALSE	FALSE
chr8:8187908-8189261	rs2976918	chr8:8188594-8189261	0	G	A	0.992623	0.0424442	0.861514	FALSE	FALSE
chr21:32903273-32903848	rs2833437	chr21:32903624-32903848	0	C	A	1.0063	0.036083	0.861769	FALSE	FALSE
chr7:50659192-50660095	rs11555134	chr7:50659192-50660095	0	T	C	0.993825	0.035686	0.862211	FALSE	FALSE
chr13:28069580-28071312	rs7989917	chr13:28071270-28071312	0	A	G	0.992419	0.0439335	0.862492	FALSE	FALSE
chr10:3815383-3816240	rs10795075	chr10:3816179-3816240	0	T	C	0.994849	0.0298272	0.862552	FALSE	FALSE
chr4:102873855-102874772	rs111737699	chr4:102874090-102874772	0	T	C	0.981261	0.109299	0.862591	FALSE	FALSE
chr20:12679273-12680822	rs6134639	chr20:12679626-12680822	0	A	C	0.994389	0.0325302	0.862666	FALSE	FALSE
chr7:107650463-107651893	rs1732145	chr7:107651114-107651893	0	T	C	0.994681	0.0308545	0.862762	FALSE	FALSE
chr16:6117425-6118840	rs12149687	chr16:6118520-6118840	0	T	G	1.00907	0.0523198	0.862946	FALSE	FALSE
chr8:8187908-8189261	rs2979212	chr8:8188463-8189261	0	A	G	0.992717	0.0423588	0.862988	FALSE	FALSE
chr2:77436685-77438548	rs60535608	chr2:77436884-77438548	0	G	T	1.01324	0.0762577	0.863008	FALSE	FALSE
chr9:97836799-97837688	rs182197812	chr9:97836864-97837688	0	C	T	1.02355	0.135082	0.863188	FALSE	FALSE
chr10:79286289-79287183	rs1659784	chr10:79286613-79287183	0	T	C	1.01118	0.0645462	0.863269	FALSE	FALSE
chr11:73055266-73055754	rs75221911	chr11:73055322-73055754	0	A	G	0.990924	0.0529904	0.86339	FALSE	FALSE
chr10:90672574-90673872	rs34270879	chr10:90673046-90673872	0	A	G	1.01332	0.076982	0.863498	FALSE	FALSE
chr18:77074542-77076400	rs77636712	chr18:77074941-77076400	0	G	A	0.988007	0.0702322	0.863602	FALSE	FALSE
chr13:44619207-44620298	rs4942269	chr13:44619277-44620298	0	C	T	0.991487	0.0497852	0.863656	FALSE	FALSE
chr22:47343514-47344007	rs136067	chr22:47343996-47344007	0	A	G	0.994258	0.0335812	0.863854	FALSE	FALSE
chr14:69809424-69809903	rs11627470	chr14:69809620-69809903	0	G	A	0.991834	0.0478873	0.864044	FALSE	FALSE
chr9:138404907-138405374	rs145440455	chr9:138405306-138405374	0	T	C	0.980369	0.116056	0.864356	FALSE	FALSE
chr7:2069897-2070472	rs28406048	chr7:2070395-2070472	0	A	C	0.98071	0.114126	0.864481	FALSE	FALSE
chr7:154915631-154916510	rs1609438	chr7:154915736-154916510	0	A	G	0.994818	0.0304749	0.864618	FALSE	FALSE
chr2:225791154-225792894	rs1395915	chr2:225792653-225792894	0	G	T	1.00529	0.0309835	0.864823	FALSE	FALSE
chr9:136226400-136227174	rs56677055	chr9:136227018-136227174	0	C	G	0.991264	0.0515528	0.864854	FALSE	FALSE
chr19:37477538-37478157	rs10410594	chr19:37477757-37478157	0	T	C	0.993087	0.04077	0.864883	FALSE	FALSE
chr1:19783608-19784869	rs12119730	chr1:19783938-19784869	0	A	G	1.00526	0.0308247	0.864948	FALSE	FALSE
chr10:134233450-134233645	rs10781573	chr10:134233607-134233645	0	C	A	1.00624	0.0366041	0.865013	FALSE	FALSE
chr18:46468616-46469971	rs150478098	chr18:46469688-46469971	0	T	C	1.0173	0.100896	0.865015	FALSE	FALSE
chr12:124773404-124774078	rs11834869	chr12:124773693-124774078	0	A	G	1.00789	0.0462503	0.865051	FALSE	FALSE
chr9:131406549-131407496	rs146319134	chr9:131407186-131407496	0	C	G	1.02448	0.142376	0.865106	FALSE	FALSE
chr14:68762144-68762599	14:68762205	chr14:68762204-68762599	0	G	T	0.994758	0.0309436	0.865136	FALSE	FALSE
chr1:237996052-237996663	rs16835891	chr1:237996075-237996663	0	G	C	1.01597	0.0933443	0.865181	FALSE	FALSE
chr15:82044252-82045478	rs8032149	chr15:82044487-82045478	0	G	C	0.994869	0.0304748	0.865947	FALSE	FALSE
chr6:168996406-168997883	rs9346731	chr6:168996671-168997883	0	T	C	0.994185	0.0345518	0.865959	FALSE	FALSE
chr5:177411781-177412867	rs6601197	chr5:177412488-177412867	0	A	G	1.00877	0.0518057	0.866144	FALSE	FALSE
chr12:11323131-11325815	rs61928619	chr12:11323371-11325815	0	T	C	0.994202	0.0345106	0.866199	FALSE	FALSE
chr2:240103449-240104558	rs506324	chr2:240104345-240104558	0	T	C	0.994298	0.0339642	0.86629	FALSE	FALSE
chr6:128921651-128922833	rs9388656	chr6:128922607-128922833	0	A	C	0.988474	0.0689037	0.866383	FALSE	FALSE
chr1:223016307-223018238	rs71644708	chr1:223017315-223018238	0	G	A	0.993009	0.0417614	0.866587	FALSE	FALSE
chr10:98869076-98870207	rs34113615	chr10:98869593-98870207	0	T	C	0.992726	0.0434902	0.866687	FALSE	FALSE
chr3:80035010-80035819	rs1483442	chr3:80035578-80035819	0	G	A	1.00599	0.0356683	0.867009	FALSE	FALSE
chr5:177729157-177729507	rs2913759	chr5:177729447-177729507	0	C	G	1.00549	0.0326784	0.867036	FALSE	FALSE
chr4:177804119-177805527	rs74520285	chr4:177805446-177805527	0	A	G	1.01303	0.0773281	0.867045	FALSE	FALSE
chr16:12323878-12324619	rs1701134	chr16:12324065-12324619	0	T	C	1.00505	0.030167	0.867257	FALSE	FALSE
chr4:8834141-8834699	rs28428854	chr4:8834446-8834699	0	T	G	0.984118	0.0958154	0.867299	FALSE	FALSE
chr13:29528956-29529722	rs663497	chr13:29529376-29529722	0	T	C	0.99451	0.0329545	0.867323	FALSE	FALSE
chr12:11323131-11325815	rs61928642	chr12:11323515-11325815	0	G	A	0.994247	0.0345492	0.867364	FALSE	FALSE
chr1:165869815-165870763	rs3790668	chr1:165870522-165870763	0	A	G	1.00542	0.0324211	0.867558	FALSE	FALSE
chr6:25669755-25672372	rs72838865	chr6:25671888-25672372	0	A	C	0.984995	0.0908923	0.867893	FALSE	FALSE
chr12:127547738-127548505	rs7955532	chr12:127548248-127548505	0	C	T	0.994723	0.0318739	0.868158	FALSE	FALSE
chr6:162959676-162960083	rs2803074	chr6:162959693-162960083	0	T	C	0.989181	0.0658136	0.868723	FALSE	FALSE
chr10:3168764-3169803	rs4881099	chr10:3169023-3169803	0	T	C	0.994743	0.0319156	0.868835	FALSE	FALSE
chr11:102710561-102711307	rs476762	chr11:102710706-102711307	0	A	T	1.00736	0.0443963	0.868845	FALSE	FALSE
chr11:126727650-126728347	rs7126443	chr11:126728187-126728347	0	A	G	0.994108	0.0357993	0.868878	FALSE	FALSE
chr19:8547016-8547725	rs142420198	chr19:8547048-8547725	0	G	A	0.980676	0.118595	0.869307	FALSE	FALSE
chr19:8547016-8547725	rs8106540	chr19:8547192-8547725	0	A	G	0.980689	0.118595	0.869396	FALSE	FALSE
chr7:30548703-30549258	rs38428	chr7:30549073-30549258	0	C	G	1.00617	0.0374273	0.869436	FALSE	FALSE
chr10:126382351-126383014	rs11245332	chr10:126382689-126383014	0	T	C	1.00757	0.0459217	0.869487	FALSE	FALSE
chr10:132940181-132941038	rs117511734	chr10:132940602-132941038	0	T	C	0.989837	0.0621694	0.869487	FALSE	FALSE
chr10:15264045-15264852	rs12772365	chr10:15264484-15264852	0	G	A	1.00622	0.0377743	0.869643	FALSE	FALSE
chr20:57940714-57942917	rs6070778	chr20:57942206-57942917	0	G	A	1.00527	0.0320653	0.869841	FALSE	FALSE
chr4:182339638-182339984	rs6816057	chr4:182339857-182339984	0	T	G	1.00595	0.0362482	0.869955	FALSE	FALSE
chr8:31143737-31144788	rs7004230	chr8:31143973-31144788	0	T	C	1.01304	0.0791758	0.870001	FALSE	FALSE
chr11:3073135-3073972	rs17687673	chr11:3073170-3073972	0	C	T	0.99168	0.0511199	0.87017	FALSE	FALSE
chr8:61613379-61613913	rs62524914	chr8:61613449-61613913	0	A	G	0.98563	0.0886129	0.87025	FALSE	FALSE
chr1:21597701-21598462	rs212549	chr1:21598376-21598462	0	T	C	0.991356	0.0531637	0.870282	FALSE	FALSE
chr3:80035010-80035819	rs1384762	chr3:80035077-80035819	0	C	T	1.00581	0.0355403	0.870412	FALSE	FALSE
chr15:89086660-89087161	rs62023280	chr15:89087099-89087161	0	A	G	1.00802	0.049042	0.870564	FALSE	FALSE
chr20:57940714-57942917	rs6070779	chr20:57942740-57942917	0	T	C	1.00524	0.0320621	0.870585	FALSE	FALSE
chr3:177393797-177395197	rs35868955	chr3:177393914-177395197	0	C	A	1.00488	0.0298839	0.870638	FALSE	FALSE
chr4:122974021-122975599	rs76282997	chr4:122974752-122975599	0	C	A	0.984405	0.096583	0.870724	FALSE	FALSE
chr9:130423071-130424271	rs55981451	chr9:130423915-130424271	0	A	G	0.987463	0.0777008	0.871013	FALSE	FALSE
chr19:33922944-33923877	rs116923754	chr19:33923259-33923877	0	C	G	1.02136	0.130868	0.87172	FALSE	FALSE
chr19:33922944-33923877	rs146912810	chr19:33923043-33923877	0	C	T	1.02136	0.130868	0.87172	FALSE	FALSE
chr8:8187908-8189261	rs2979215	chr8:8188782-8189261	0	G	A	0.993306	0.0416112	0.871767	FALSE	FALSE
chr7:3334107-3334975	rs77206583	chr7:3334597-3334975	0	A	G	0.977802	0.139108	0.871802	FALSE	FALSE
chr12:94558234-94559051	rs57767038	chr12:94559007-94559051	0	C	T	1.01319	0.0813209	0.871986	FALSE	FALSE
chr11:34661484-34664239	rs3829275	chr11:34661852-34664239	0	G	C	1.0098	0.0605512	0.872069	FALSE	FALSE
chr8:110617750-110620534	rs74672794	chr8:110619639-110620534	0	T	C	0.980191	0.124294	0.872113	FALSE	FALSE
chr10:132169968-132170567	rs877023	chr10:132170007-132170567	0	G	A	0.994362	0.0351269	0.872115	FALSE	FALSE
chr8:8187908-8189261	rs2979216	chr8:8188904-8189261	0	C	T	0.993203	0.0423944	0.8722	FALSE	FALSE
chr14:97259001-97259363	rs75266425	chr14:97259040-97259363	0	C	T	0.990498	0.059418	0.872346	FALSE	FALSE
chr8:3850821-3851469	rs17068452	chr8:3850955-3851469	0	G	C	1.01243	0.0770572	0.872679	FALSE	FALSE
chr14:105212916-105213903	rs76912679	chr14:105213100-105213903	0	A	G	0.981799	0.114689	0.872755	FALSE	FALSE
chr12:11323131-11325815	rs61928618	chr12:11323210-11325815	0	G	A	0.994489	0.0345112	0.872788	FALSE	FALSE
chr13:108877981-108881511	rs61971974	chr13:108879872-108881511	0	A	G	1.00625	0.0389099	0.872849	FALSE	FALSE
chr10:98869076-98870207	rs78295680	chr10:98869130-98870207	0	A	T	0.993067	0.0434916	0.872909	FALSE	FALSE
chr18:46468616-46469971	rs117272216	chr18:46469214-46469971	0	A	G	1.02433	0.150317	0.872925	FALSE	FALSE
chr6:11287875-11288780	rs2327393	chr6:11288005-11288780	0	G	A	1.00544	0.033909	0.872936	FALSE	FALSE
chr15:26696969-26697302	rs28495907	chr15:26697094-26697302	0	T	C	1.01638	0.101569	0.872937	FALSE	FALSE
chr17:39811845-39812322	rs79553792	chr17:39812295-39812322	0	A	G	1.02101	0.130266	0.873192	FALSE	FALSE
chr12:51616381-51616762	rs74849517	chr12:51616395-51616762	0	A	G	1.01012	0.0631416	0.873306	FALSE	FALSE
chr3:77183753-77184325	rs7431149	chr3:77184037-77184325	0	G	C	0.995237	0.0300294	0.873677	FALSE	FALSE
chr2:240103449-240104558	rs681715	chr2:240104388-240104558	0	T	A	0.994617	0.0339669	0.873736	FALSE	FALSE
chr12:131299917-131300311	rs12370439	chr12:131300131-131300311	0	C	A	1.01998	0.124491	0.873757	FALSE	FALSE
chr4:759881-761719	rs58212655	chr4:761025-761719	0	G	T	1.00887	0.0555685	0.873766	FALSE	FALSE
chr4:182425979-182426689	rs13102292	chr4:182426186-182426689	0	A	G	0.991657	0.0528192	0.873971	FALSE	FALSE
chr14:71238533-71238911	rs55727545	chr14:71238897-71238911	0	G	A	0.988348	0.0740478	0.874237	FALSE	FALSE
chr12:109987627-109988217	rs56089724	chr12:109988187-109988217	0	T	C	0.994654	0.0339473	0.874524	FALSE	FALSE
chr20:44578446-44578688	rs41280272	chr20:44578529-44578688	0	A	G	1.01682	0.10566	0.874558	FALSE	FALSE
chr2:166554035-166555376	rs777355	chr2:166554036-166555376	0	A	G	0.995344	0.0295815	0.874635	FALSE	FALSE
chr3:32326747-32327691	rs4245887	chr3:32326747-32327691	0	C	T	1.00567	0.0360055	0.875199	FALSE	FALSE
chr2:225791154-225792894	rs7558808	chr2:225792834-225792894	0	G	A	1.00487	0.0309625	0.87521	FALSE	FALSE
chr4:187161499-187162944	rs35984397	chr4:187161500-187162944	0	G	A	1.00467	0.0296881	0.875394	FALSE	FALSE
chr2:166330459-166332757	rs16850741	chr2:166330514-166332757	0	C	T	0.994459	0.0354795	0.875563	FALSE	FALSE
chr5:6473396-6473819	rs141281516	chr5:6473638-6473819	0	T	C	1.02012	0.127357	0.875684	FALSE	FALSE
chr18:74915665-74916031	rs116910304	chr18:74915778-74916031	0	C	A	1.00956	0.0608247	0.875691	FALSE	FALSE
chr5:51564726-51566100	rs7703314	chr5:51565235-51566100	0	A	G	0.992971	0.0451112	0.875751	FALSE	FALSE
chr7:99834651-99835470	rs116667980	chr7:99835445-99835470	0	A	G	0.988305	0.075274	0.875808	FALSE	FALSE
chr22:36378583-36380781	rs12160116	chr22:36379474-36380781	0	T	C	0.993217	0.0435744	0.875884	FALSE	FALSE
chr17:71744493-71745194	rs80113825	chr17:71744896-71745194	0	G	A	0.991005	0.0579946	0.876192	FALSE	FALSE
chr6:92379134-92379624	rs7760849	chr6:92379570-92379624	0	G	C	0.978886	0.137053	0.876262	FALSE	FALSE
chr20:39715181-39716598	rs183191678	chr20:39716103-39716598	0	A	G	1.02268	0.144065	0.876268	FALSE	FALSE
chr9:110121014-110121552	rs74389294	chr9:110121151-110121552	0	A	G	0.990094	0.063957	0.876299	FALSE	FALSE
chr3:156397748-156400449	rs2665390	chr3:156397748-156400449	0	C	T	0.991713	0.0534799	0.876348	FALSE	FALSE
chr17:28968798-28969279	rs11655681	chr17:28969012-28969279	0	T	C	0.992639	0.0475038	0.876409	FALSE	FALSE
chr1:44462911-44463846	rs2286245	chr1:44463203-44463846	0	T	C	1.01217	0.077812	0.876449	FALSE	FALSE
chr1:92048286-92049079	rs4658234	chr1:92048778-92049079	0	T	G	1.00554	0.0355585	0.876552	FALSE	FALSE
chr9:134361253-134361745	rs10901062	chr9:134361626-134361745	0	G	A	0.990167	0.063621	0.876563	FALSE	FALSE
chr3:181278315-181279641	rs76632828	chr3:181278754-181279641	0	T	C	1.02258	0.143801	0.876579	FALSE	FALSE
chr15:63889630-63889939	rs8035931	chr15:63889933-63889939	0	C	G	1.00709	0.0455638	0.876772	FALSE	FALSE
chr4:1642053-1642257	rs77443913	chr4:1642060-1642257	0	T	C	1.01137	0.0730111	0.876894	FALSE	FALSE
chr16:9627343-9628066	rs77250951	chr16:9627813-9628066	0	G	C	0.979028	0.137154	0.877185	FALSE	FALSE
chr22:45828263-45828800	rs11913200	chr22:45828545-45828800	0	A	G	0.994274	0.0371702	0.877216	FALSE	FALSE
chr8:125730746-125731040	rs117045236	chr8:125730793-125731040	0	T	C	1.01582	0.101837	0.877539	FALSE	FALSE
chr12:125015703-125016105	rs148385273	chr12:125015728-125016105	0	G	T	0.979948	0.131559	0.877638	FALSE	FALSE
chr13:34909737-34910392	rs116875421	chr13:34909910-34910392	0	T	C	0.98583	0.0928369	0.877831	FALSE	FALSE
chr20:6699034-6700029	rs16992563	chr20:6699614-6700029	0	G	A	1.0159	0.102619	0.87785	FALSE	FALSE
chr5:136984053-136985313	rs80072977	chr5:136984754-136985313	0	G	T	1.01638	0.105742	0.877867	FALSE	FALSE
chr2:6864429-6864980	rs308013	chr2:6864482-6864980	0	T	C	0.99284	0.0467838	0.877923	FALSE	FALSE
chr14:79187909-79188660	rs11159378	chr14:79188138-79188660	0	A	G	1.00826	0.0537366	0.878373	FALSE	FALSE
chr7:8185771-8186753	rs13310050	chr7:8186546-8186753	0	G	A	1.01585	0.103017	0.878709	FALSE	FALSE
chr8:52945336-52946230	rs75807165	chr8:52946010-52946230	0	A	G	0.988716	0.0743859	0.878742	FALSE	FALSE
chr2:4187070-4188400	rs17316964	chr2:4187267-4188400	0	G	A	1.00577	0.0377311	0.878751	FALSE	FALSE
chr17:13341536-13342124	rs59394083	chr17:13341991-13342124	0	C	T	1.00734	0.0479634	0.878783	FALSE	FALSE
chr20:31415528-31416396	rs242546	chr20:31415921-31416396	0	A	G	1.005	0.0327128	0.878812	FALSE	FALSE
chr1:53513981-53515634	rs4926946	chr1:53515100-53515634	0	A	C	1.01036	0.0676465	0.878858	FALSE	FALSE
chr3:126260510-126261207	rs7614066	chr3:126260994-126261207	0	T	C	1.01432	0.0933554	0.878978	FALSE	FALSE
chr20:31426249-31427885	rs55860691	chr20:31427693-31427885	0	T	C	1.00987	0.0645118	0.879018	FALSE	FALSE
chr12:125071153-125071733	rs1726263	chr12:125071642-125071733	0	T	C	0.99205	0.0524422	0.879023	FALSE	FALSE
chr2:102383744-102385616	rs55916478	chr2:102385235-102385616	0	C	T	1.00907	0.0593692	0.879165	FALSE	FALSE
chr2:106637295-106638091	rs41386450	chr2:106637410-106638091	0	A	G	1.00578	0.0379809	0.879478	FALSE	FALSE
chr3:102269055-102270061	rs16845116	chr3:102269071-102270061	0	T	C	1.00622	0.040922	0.87949	FALSE	FALSE
chr17:69471851-69472763	rs76919246	chr17:69472199-69472763	0	G	A	0.983953	0.106845	0.879657	FALSE	FALSE
chr6:165273509-165273852	rs7356835	chr6:165273509-165273852	0	C	T	1.00477	0.0314327	0.879705	FALSE	FALSE
chr11:4724823-4726436	rs12222503	chr11:4725792-4726436	0	C	T	0.989668	0.0686719	0.879785	FALSE	FALSE
chr22:46180259-46181555	rs117398298	chr22:46181319-46181555	0	C	T	1.0212	0.138718	0.879808	FALSE	FALSE
chr4:71761205-71763015	rs28449871	chr4:71763014-71763015	0	T	C	1.01533	0.100605	0.87982	FALSE	FALSE
chr9:93723832-93724043	rs10991730	chr9:93723871-93724043	0	A	C	0.993624	0.0423204	0.879855	FALSE	FALSE
chr8:3807901-3808286	rs2740865	chr8:3807942-3808286	0	A	G	0.995076	0.0326943	0.879992	FALSE	FALSE
chr8:118060671-118062618	rs141029424	chr8:118061901-118062618	0	T	C	0.981224	0.125585	0.88003	FALSE	FALSE
chr2:135280252-135281158	rs12614292	chr2:135280475-135281158	0	A	G	1.00751	0.0495994	0.880061	FALSE	FALSE
chr1:9852328-9852785	rs72633887	chr1:9852582-9852785	0	C	T	0.987488	0.0835583	0.880228	FALSE	FALSE
chr4:68026064-68027231	rs10006601	chr4:68027023-68027231	0	G	T	1.00526	0.0349998	0.880801	FALSE	FALSE
chr7:128712649-128713013	rs12537496	chr7:128712867-128713013	0	A	G	1.00528	0.0351593	0.880871	FALSE	FALSE
chr4:7811741-7812673	rs4645213	chr4:7812417-7812673	0	C	T	1.00465	0.0309589	0.880938	FALSE	FALSE
chr10:26334701-26335749	rs72795806	chr10:26335441-26335749	0	A	G	0.994421	0.0373678	0.880981	FALSE	FALSE
chr8:144590381-144590916	rs117707603	chr8:144590583-144590916	0	A	G	1.01893	0.125383	0.881076	FALSE	FALSE
chr2:53746630-53748391	rs74815507	chr2:53746969-53748391	0	C	T	1.01319	0.0876063	0.88112	FALSE	FALSE
chr15:38843496-38844789	rs12593201	chr15:38844105-38844789	0	A	G	1.00499	0.0333189	0.881194	FALSE	FALSE
chr2:236415331-236415919	rs2292756	chr2:236415918-236415919	0	C	T	1.00443	0.0296034	0.881214	FALSE	FALSE
chr8:9852653-9853471	rs78668745	chr8:9852906-9853471	0	C	T	1.0053	0.0354165	0.881255	FALSE	FALSE
chr8:145910577-145912092	rs150619696	chr8:145911361-145912092	0	A	G	1.01394	0.0927014	0.881295	FALSE	FALSE
chr6:11287875-11288780	rs2327394	chr6:11288205-11288780	0	C	T	1.00508	0.0339083	0.881317	FALSE	FALSE
chr1:101781612-101782401	rs7520831	chr1:101782123-101782401	0	T	C	1.00664	0.0443845	0.881439	FALSE	FALSE
chr3:66707112-66707405	rs79272612	chr3:66707189-66707405	0	A	G	0.990267	0.0656189	0.881509	FALSE	FALSE
chr1:53513981-53515634	rs6664845	chr1:53514496-53515634	0	G	C	1.01013	0.0676457	0.88154	FALSE	FALSE
chr1:53513981-53515634	rs11206081	chr1:53514065-53515634	0	G	C	1.01012	0.0676454	0.881652	FALSE	FALSE
chr1:53513981-53515634	rs6664654	chr1:53514349-53515634	0	T	C	1.01012	0.0676454	0.881652	FALSE	FALSE
chr1:53513981-53515634	rs6677541	chr1:53514627-53515634	0	G	A	1.01012	0.0676454	0.881652	FALSE	FALSE
chr1:53513981-53515634	rs7534827	chr1:53515595-53515634	0	G	A	1.01012	0.0676454	0.881652	FALSE	FALSE
chr10:113748896-113749635	rs57778597	chr10:113749632-113749635	0	T	C	0.992725	0.0490755	0.881732	FALSE	FALSE
chr17:71114811-71115536	rs921262	chr17:71115077-71115536	0	G	T	0.992395	0.0513174	0.881738	FALSE	FALSE
chr10:23897493-23898079	rs11013608	chr10:23897573-23898079	0	T	A	0.994367	0.0379777	0.881757	FALSE	FALSE
chr10:23897493-23898079	rs1538077	chr10:23897971-23898079	0	A	G	0.994367	0.0379777	0.881757	FALSE	FALSE
chr5:107223018-107223686	rs4957727	chr5:107223375-107223686	0	A	G	1.00603	0.0404416	0.881842	FALSE	FALSE
chr8:118144743-118152068	rs17738213	chr8:118145953-118152068	0	G	A	1.00929	0.0622189	0.881891	FALSE	FALSE
chr2:135263537-135264392	rs10186313	chr2:135264145-135264392	0	A	G	0.992554	0.0503252	0.881938	FALSE	FALSE
chr17:70403263-70404354	rs79236963	chr17:70403933-70404354	0	T	G	1.01056	0.0710053	0.882424	FALSE	FALSE
chr17:65474987-65475736	17:65475005	chr17:65475004-65475736	0	G	T	1.00451	0.030453	0.882503	FALSE	FALSE
chr12:129847331-129848604	rs7304215	chr12:129847633-129848604	0	G	A	1.00972	0.065497	0.882605	FALSE	FALSE
chr1:165869815-165870763	rs3790670	chr1:165870658-165870763	0	T	C	1.00479	0.0324265	0.882741	FALSE	FALSE
chr5:116591156-116591559	rs114585040	chr5:116591351-116591559	0	A	T	0.983707	0.111389	0.882757	FALSE	FALSE
chr12:121067822-121068559	rs73230352	chr12:121068252-121068559	0	T	C	1.01019	0.0688074	0.882853	FALSE	FALSE
chr7:73672569-73673317	rs144713457	chr7:73672588-73673317	0	T	A	1.00991	0.0669281	0.882919	FALSE	FALSE
chr20:61974971-61975660	rs45494793	chr20:61975623-61975660	0	C	G	0.990058	0.0678456	0.88292	FALSE	FALSE
chr11:61975709-61976482	rs1792902	chr11:61975754-61976482	0	G	C	0.995429	0.0311152	0.882939	FALSE	FALSE
chr11:17434443-17436188	rs2074309	chr11:17435213-17436188	0	G	A	0.995557	0.0302452	0.882959	FALSE	FALSE
chr12:94558234-94559051	rs61927395	chr12:94558393-94559051	0	C	A	0.992845	0.0488124	0.883048	FALSE	FALSE
chr8:32442877-32443295	rs66609031	chr8:32443013-32443295	0	T	C	0.995032	0.033855	0.883054	FALSE	FALSE
chr19:38546367-38547267	rs62121420	chr19:38546372-38547267	0	T	C	1.01243	0.0839878	0.883079	FALSE	FALSE
chr6:19538224-19539126	rs12215504	chr6:19538646-19539126	0	A	G	1.00683	0.0463511	0.883189	FALSE	FALSE
chr7:8185771-8186753	rs13311898	chr7:8186560-8186753	0	T	C	1.01524	0.103006	0.883244	FALSE	FALSE
chr9:94277047-94277819	rs72742813	chr9:94277818-94277819	0	T	C	0.992722	0.0498884	0.883593	FALSE	FALSE
chr6:136787176-136788470	rs9373165	chr6:136787420-136788470	0	T	C	1.01943	0.131484	0.883611	FALSE	FALSE
chr1:53513981-53515634	rs2896792	chr1:53513981-53515634	0	T	C	1.00994	0.0676416	0.883766	FALSE	FALSE
chr3:156397748-156400449	rs73168634	chr3:156398177-156400449	0	T	C	0.978374	0.149686	0.883871	FALSE	FALSE
chr1:115625441-115626623	rs11102886	chr1:115625838-115626623	0	T	C	0.994822	0.0355594	0.883934	FALSE	FALSE
chr10:51049546-51050149	rs3849145	chr10:51049547-51050149	0	A	G	0.995665	0.0297636	0.883944	FALSE	FALSE
chr14:23465376-23467839	rs11628189	chr14:23467279-23467839	0	T	C	0.994393	0.0386051	0.884192	FALSE	FALSE
chr6:165273509-165273852	rs4569942	chr6:165273814-165273852	0	T	C	1.00459	0.0314389	0.884311	FALSE	FALSE
chr8:80331457-80334208	rs28378958	chr8:80332613-80334208	0	A	G	1.01376	0.0941924	0.884664	FALSE	FALSE
chr8:140868358-140869291	rs36046373	chr8:140868820-140869291	0	A	G	0.992428	0.0524004	0.884671	FALSE	FALSE
chr1:205321626-205321973	rs7530732	chr1:205321832-205321973	0	C	T	0.995636	0.0302015	0.884849	FALSE	FALSE
chr5:150518407-150519181	rs45534934	chr5:150518724-150519181	0	T	C	0.993745	0.0433654	0.884955	FALSE	FALSE
chr12:109987627-109988217	rs11067208	chr12:109987861-109988217	0	A	C	0.995117	0.0338836	0.885142	FALSE	FALSE
chr7:51204969-51206610	rs79975540	chr7:51205637-51206610	0	C	T	1.00516	0.035637	0.885165	FALSE	FALSE
chr8:36938023-36938258	rs2860305	chr8:36938200-36938258	0	G	A	0.992914	0.0494444	0.885638	FALSE	FALSE
chr2:240030996-240032027	rs11124180	chr2:240031908-240032027	0	C	G	0.994577	0.0378183	0.885659	FALSE	FALSE
chr3:31289332-31290308	rs72858291	chr3:31289780-31290308	0	C	A	1.00554	0.0384622	0.885773	FALSE	FALSE
chr16:28076178-28076520	rs34365541	chr16:28076300-28076520	0	C	T	0.991051	0.0626628	0.885933	FALSE	FALSE
chr10:126586979-126587535	rs111398924	chr10:126586991-126587535	0	A	C	1.00983	0.0682118	0.885961	FALSE	FALSE
chr13:44619207-44620298	rs7984684	chr13:44619892-44620298	0	G	T	0.992893	0.049812	0.886141	FALSE	FALSE
chr5:14405631-14406922	rs389729	chr5:14405894-14406922	0	A	G	0.995167	0.0338747	0.886282	FALSE	FALSE
chr15:93167732-93168177	rs11074083	chr15:93167968-93168177	0	C	T	1.00431	0.0301316	0.886397	FALSE	FALSE
chr6:111989054-111989818	rs9487704	chr6:111989761-111989818	0	A	G	0.985286	0.103938	0.88659	FALSE	FALSE
chr18:7388727-7389274	rs12606245	chr18:7388752-7389274	0	G	A	1.008	0.056023	0.886881	FALSE	FALSE
chr20:10504364-10506152	rs605770	chr20:10504702-10506152	0	G	A	0.995653	0.0306549	0.886994	FALSE	FALSE
chr10:120488451-120490899	rs7089920	chr10:120489544-120490899	0	C	T	0.99283	0.0506382	0.886996	FALSE	FALSE
chr9:140680226-140680605	rs117211698	chr9:140680227-140680605	0	A	G	1.01279	0.0900412	0.887724	FALSE	FALSE
chr15:38843496-38844789	rs28582094	chr15:38843886-38844789	0	G	A	1.00471	0.0333439	0.887885	FALSE	FALSE
chr5:14249777-14250969	rs897724	chr5:14250375-14250969	0	G	A	0.994777	0.0373241	0.888418	FALSE	FALSE
chr6:7151003-7153565	rs72816921	chr6:7152175-7153565	0	A	G	0.984562	0.110955	0.888487	FALSE	FALSE
chr16:892120-892533	rs78127649	chr16:892220-892533	0	A	G	1.00819	0.0582245	0.88854	FALSE	FALSE
chr19:35781242-35781666	rs79113752	chr19:35781523-35781666	0	T	C	1.00845	0.060087	0.888568	FALSE	FALSE
chr17:65635695-65636247	rs2537840	chr17:65636246-65636247	0	T	C	1.01078	0.0766359	0.888689	FALSE	FALSE
chr5:79351480-79352120	rs423906	chr5:79351734-79352120	0	T	C	0.994622	0.0385761	0.888826	FALSE	FALSE
chr19:32672005-32672985	rs143285928	chr19:32672634-32672985	0	T	C	0.984723	0.110381	0.88908	FALSE	FALSE
chr10:114373530-114373728	rs77015135	chr10:114373598-114373728	0	T	C	0.991932	0.0581039	0.889121	FALSE	FALSE
chr10:132940181-132941038	10:132940397	chr10:132940396-132941038	0	A	G	0.991412	0.06206	0.889468	FALSE	FALSE
chr12:109987627-109988217	rs55746902	chr12:109988202-109988217	0	C	A	0.995305	0.0339106	0.889618	FALSE	FALSE
chr13:114201954-114202830	rs12431354	chr13:114202548-114202830	0	G	C	1.00588	0.0422921	0.889675	FALSE	FALSE
chr11:117315199-117316048	rs150311062	chr11:117315325-117316048	0	A	G	0.980502	0.141955	0.889681	FALSE	FALSE
chr16:88794187-88794703	rs72811495	chr16:88794312-88794703	0	A	G	1.00677	0.0486668	0.889709	FALSE	FALSE
chr1:179730398-179731120	rs11590437	chr1:179730422-179731120	0	G	A	0.989992	0.0726852	0.889934	FALSE	FALSE
chr10:127139908-127140267	rs3929230	chr10:127140232-127140267	0	G	A	0.995798	0.0304358	0.889957	FALSE	FALSE
chr9:109983847-109984881	rs11791150	chr9:109983941-109984881	0	T	A	0.995365	0.0335874	0.889992	FALSE	FALSE
chr17:39811845-39812322	rs76525578	chr17:39812165-39812322	0	A	C	1.0179	0.128303	0.890004	FALSE	FALSE
chr2:10136783-10137470	rs2357394	chr2:10137118-10137470	0	A	G	1.00491	0.0354889	0.890182	FALSE	FALSE
chr7:2968358-2968769	rs2527506	chr7:2968360-2968769	0	A	G	1.00477	0.0344727	0.890236	FALSE	FALSE
chr9:112033623-112034106	rs3793555	chr9:112033696-112034106	0	A	G	1.00409	0.0295651	0.890267	FALSE	FALSE
chr20:20298028-20298837	rs6075643	chr20:20298391-20298837	0	A	G	0.994916	0.0370846	0.890687	FALSE	FALSE
chr11:128231272-128232084	rs1125252	chr11:128231563-128232084	0	C	T	1.00655	0.0475579	0.890888	FALSE	FALSE
chr5:14767698-14768836	rs6885132	chr5:14768091-14768836	0	G	C	0.993241	0.0494531	0.89092	FALSE	FALSE
chr2:3352507-3353459	rs115925398	chr2:3353300-3353459	0	A	G	1.01084	0.0787363	0.891063	FALSE	FALSE
chr15:37439452-37441259	rs74008861	chr15:37439938-37441259	0	C	A	0.992908	0.0520335	0.891201	FALSE	FALSE
chr4:188856130-188856778	rs11936270	chr4:188856429-188856778	0	A	C	1.01049	0.0763077	0.891212	FALSE	FALSE
chr19:38757469-38759344	rs73930562	chr19:38758470-38759344	0	A	G	0.994329	0.0416499	0.891382	FALSE	FALSE
chr1:204246371-204247215	rs4474319	chr1:204246941-204247215	0	A	G	1.00538	0.039378	0.891544	FALSE	FALSE
chr9:109460022-109461025	rs17784953	chr9:109460440-109461025	0	G	C	1.01228	0.0895476	0.891597	FALSE	FALSE
chr10:126586979-126587535	rs146193566	chr10:126586996-126587535	0	A	G	1.00934	0.0682281	0.891653	FALSE	FALSE
chr1:232514633-232514981	rs148837119	chr1:232514962-232514981	0	A	C	1.01384	0.101014	0.891762	FALSE	FALSE
chr19:41031439-41031733	rs75515275	chr19:41031622-41031733	0	T	C	0.995411	0.0338146	0.89181	FALSE	FALSE
chr15:31507344-31508943	rs114683155	chr15:31507784-31508943	0	C	T	1.01907	0.1391	0.891949	FALSE	FALSE
chr1:211877031-211877757	rs17017957	chr1:211877734-211877757	0	G	A	1.01038	0.076169	0.892159	FALSE	FALSE
chr17:2863489-2864280	rs12450968	chr17:2864116-2864280	0	C	T	1.00657	0.0483469	0.892218	FALSE	FALSE
chr7:28395353-28396134	rs17156635	chr7:28395728-28396134	0	A	G	0.992391	0.0563984	0.892268	FALSE	FALSE
chr6:129958923-129960533	rs13217571	chr6:129960305-129960533	0	A	G	0.995334	0.0345675	0.892385	FALSE	FALSE
chr5:163085584-163086912	rs112387802	chr5:163086385-163086912	0	T	G	0.985052	0.111327	0.892387	FALSE	FALSE
chr12:114318712-114319323	rs73207435	chr12:114318800-114319323	0	C	G	1.01719	0.126	0.892403	FALSE	FALSE
chr12:44278467-44279504	rs1731423	chr12:44278468-44279504	0	G	A	0.99453	0.0405551	0.892423	FALSE	FALSE
chr4:140720563-140722037	rs78512969	chr4:140720724-140722037	0	G	A	1.01196	0.0880245	0.892532	FALSE	FALSE
chr8:10261797-10262327	rs78153579	chr8:10261797-10262327	0	T	C	0.982112	0.133646	0.892568	FALSE	FALSE
chr12:117357239-117358107	rs7305313	chr12:117357444-117358107	0	A	G	0.982341	0.131937	0.892578	FALSE	FALSE
chr5:73426142-73427051	rs467868	chr5:73426790-73427051	0	A	G	1.00413	0.0305449	0.892612	FALSE	FALSE
chr8:8187908-8189261	rs2979217	chr8:8189083-8189261	0	A	G	0.994297	0.0424131	0.892735	FALSE	FALSE
chr8:40068003-40068943	rs77142051	chr8:40068355-40068943	0	T	A	1.01504	0.110722	0.892749	FALSE	FALSE
chr3:31289332-31290308	rs72858287	chr3:31289333-31290308	0	A	G	1.0052	0.0384806	0.892776	FALSE	FALSE
chr1:109693046-109694478	rs71655990	chr1:109694458-109694478	0	G	C	0.994363	0.0419577	0.892819	FALSE	FALSE
chr2:46251527-46253113	rs34939807	chr2:46252306-46253113	0	A	G	1.00421	0.0311742	0.892845	FALSE	FALSE
chr19:38526796-38528411	rs855608	chr19:38527120-38528411	0	A	G	1.00603	0.0446818	0.893003	FALSE	FALSE
chr12:104900456-104901206	rs56192201	chr12:104900864-104901206	0	G	A	0.990259	0.0728718	0.893145	FALSE	FALSE
chr5:173492324-173493347	rs114135265	chr5:173492824-173493347	0	T	C	1.01351	0.0999551	0.893192	FALSE	FALSE
chr8:2855188-2855942	rs677725	chr8:2855250-2855942	0	C	A	0.992434	0.0566178	0.893293	FALSE	FALSE
chr1:182640676-182641890	rs115131184	chr1:182641453-182641890	0	G	A	1.01728	0.127878	0.893433	FALSE	FALSE
chr7:5222753-5223099	rs7790378	chr7:5222955-5223099	0	A	G	0.995889	0.0308266	0.893687	FALSE	FALSE
chr3:12938821-12939729	rs9211	chr3:12939545-12939729	0	G	A	1.00499	0.0372571	0.893818	FALSE	FALSE
chr9:134595963-134596775	rs10901081	chr9:134596674-134596775	0	T	C	0.994874	0.0385163	0.893851	FALSE	FALSE
chr7:5530781-5531143	rs10951957	chr7:5530781-5531143	0	T	C	1.00572	0.0428368	0.894117	FALSE	FALSE
chr10:113748896-113749635	rs7077470	chr10:113749382-113749635	0	T	G	0.993535	0.0490211	0.894745	FALSE	FALSE
chr2:106637295-106638091	rs1006289	chr2:106637839-106638091	0	T	C	1.01044	0.0786251	0.894914	FALSE	FALSE
chr12:125071153-125071733	rs12367493	chr12:125071708-125071733	0	T	A	0.995711	0.0325461	0.89493	FALSE	FALSE
chr6:129958923-129960533	rs13203237	chr6:129960495-129960533	0	A	T	0.995446	0.0345974	0.895049	FALSE	FALSE
chr6:129958923-129960533	rs13217271	chr6:129960367-129960533	0	G	A	0.995446	0.0345974	0.895049	FALSE	FALSE
chr2:106637295-106638091	rs13025898	chr2:106637827-106638091	0	G	A	1.00503	0.0380455	0.895066	FALSE	FALSE
chr1:7449056-7449851	rs845228	chr1:7449496-7449851	0	G	A	0.995505	0.0341952	0.89518	FALSE	FALSE
chr2:135258867-135259947	rs76131702	chr2:135259286-135259947	0	C	T	1.0166	0.125244	0.895446	FALSE	FALSE
chr2:135258867-135259947	rs77823997	chr2:135259638-135259947	0	C	T	1.0166	0.125244	0.895446	FALSE	FALSE
chr17:80517243-80518024	rs72861098	chr17:80517488-80518024	0	C	G	1.00498	0.0378327	0.895519	FALSE	FALSE
chr12:93740661-93741425	rs11106992	chr12:93740764-93741425	0	T	A	1.00394	0.0299926	0.895706	FALSE	FALSE
chr11:12340221-12341847	rs10831786	chr11:12340504-12341847	0	A	G	0.993408	0.0504955	0.895796	FALSE	FALSE
chr8:8187908-8189261	rs2979213	chr8:8188543-8189261	0	A	G	0.994481	0.0422826	0.895857	FALSE	FALSE
chr9:90062617-90063477	rs11141814	chr9:90063337-90063477	0	C	T	1.0174	0.132033	0.89607	FALSE	FALSE
chr11:2857659-2858697	rs11024285	chr11:2857743-2858697	0	T	C	1.01416	0.107647	0.896113	FALSE	FALSE
chr16:15165362-15167497	rs11075255	chr16:15166231-15167497	0	A	G	0.996059	0.0302539	0.896143	FALSE	FALSE
chr3:77171276-77172810	rs141951570	chr3:77172215-77172810	0	A	T	0.984635	0.118628	0.89615	FALSE	FALSE
chr11:1327895-1328416	rs5743868	chr11:1328155-1328416	0	T	C	1.01103	0.0840418	0.896173	FALSE	FALSE
chr14:91021966-91022997	rs11847595	chr14:91022966-91022997	0	G	C	1.00395	0.0302018	0.896195	FALSE	FALSE
chr6:33395953-33396407	rs1106606	chr6:33396095-33396407	0	T	C	0.994472	0.0426436	0.896582	FALSE	FALSE
chr1:92048286-92049079	rs11165002	chr1:92048965-92049079	0	C	A	0.995392	0.0355468	0.896629	FALSE	FALSE
chr4:71761205-71763015	rs10016688	chr4:71762057-71763015	0	T	C	1.01308	0.100144	0.896718	FALSE	FALSE
chr13:113398842-113399268	rs7982564	chr13:113398929-113399268	0	A	G	1.00532	0.0409104	0.896759	FALSE	FALSE
chr6:25659549-25661861	rs12216281	chr6:25660807-25661861	0	T	C	0.994985	0.0388239	0.896962	FALSE	FALSE
chr9:84763024-84764969	rs28535894	chr9:84763311-84764969	0	G	A	0.99368	0.0490293	0.897117	FALSE	FALSE
chr20:38772706-38773897	rs144034629	chr20:38773645-38773897	0	A	G	0.985519	0.112935	0.897228	FALSE	FALSE
chr9:456099-456725	rs111559502	chr9:456183-456725	0	T	C	1.01224	0.0941682	0.89723	FALSE	FALSE
chr8:142286812-142287204	rs72681595	chr8:142287045-142287204	0	T	C	1.00822	0.063575	0.89751	FALSE	FALSE
chr17:71201721-71202705	rs77740419	chr17:71202430-71202705	0	A	G	1.00797	0.0616255	0.89751	FALSE	FALSE
chr12:129847331-129848604	rs138649614	chr12:129847476-129848604	0	C	A	1.01854	0.143239	0.897977	FALSE	FALSE
chr12:59479095-59480531	rs116493921	chr12:59479591-59480531	0	T	C	0.984616	0.120929	0.897986	FALSE	FALSE
chr8:6322642-6323493	rs2916733	chr8:6323277-6323493	0	A	G	1.00518	0.0403455	0.898075	FALSE	FALSE
chr14:68555161-68556289	rs80335845	chr14:68556176-68556289	0	G	C	0.982379	0.138978	0.898214	FALSE	FALSE
chr1:15610930-15611798	rs10803376	chr1:15611117-15611798	0	A	G	0.995691	0.0337918	0.898308	FALSE	FALSE
chr16:6117425-6118840	rs12926934	chr16:6118529-6118840	0	A	T	1.00385	0.0301189	0.898422	FALSE	FALSE
chr19:38757469-38759344	rs58560372	chr19:38758751-38759344	0	T	C	0.994664	0.0419159	0.898435	FALSE	FALSE
chr10:81034093-81035355	rs79126356	chr10:81035331-81035355	0	A	C	0.991249	0.0691255	0.898816	FALSE	FALSE
chr5:52388826-52389368	5:52388999	chr5:52388998-52389368	0	T	C	0.995749	0.0336092	0.899138	FALSE	FALSE
chr8:118144743-118152068	rs13279687	chr8:118145264-118152068	0	C	T	0.995614	0.0347792	0.899424	FALSE	FALSE
chr2:106637295-106638091	rs41345752	chr2:106637467-106638091	0	G	A	1.00482	0.0380289	0.899463	FALSE	FALSE
chr6:165273509-165273852	rs4639310	chr6:165273747-165273852	0	C	T	1.00398	0.0314355	0.899465	FALSE	FALSE
chr1:118142477-118142787	rs10489820	chr1:118142539-118142787	0	T	C	1.00799	0.062981	0.899506	FALSE	FALSE
chr8:61613379-61613913	rs148312166	chr8:61613720-61613913	0	T	C	0.98224	0.141964	0.899552	FALSE	FALSE
chr8:32442877-32443295	rs17721282	chr8:32443024-32443295	0	A	G	0.995756	0.0337016	0.899577	FALSE	FALSE
chr8:17394957-17399743	rs147184983	chr8:17397344-17399743	0	T	C	0.982562	0.139415	0.899586	FALSE	FALSE
chr19:38526796-38528411	rs855612	chr19:38527756-38528411	0	T	C	1.00565	0.0447159	0.89982	FALSE	FALSE
chr3:53117661-53118674	rs71301814	chr3:53117662-53118674	0	A	G	0.993833	0.0493116	0.900172	FALSE	FALSE
chr20:31415528-31416396	rs62207057	chr20:31415947-31416396	0	G	C	1.00811	0.0645956	0.900502	FALSE	FALSE
chr2:46251527-46253113	rs35617557	chr2:46252301-46253113	0	A	C	1.0039	0.0311727	0.900542	FALSE	FALSE
chr4:68026064-68027231	rs79541659	chr4:68026171-68027231	0	A	C	1.00617	0.0492114	0.900562	FALSE	FALSE
chr18:31503671-31505561	rs12605529	chr18:31504786-31505561	0	G	A	0.991043	0.0720151	0.900574	FALSE	FALSE
chr18:31503671-31505561	rs77817109	chr18:31504156-31505561	0	C	G	0.991043	0.0720151	0.900574	FALSE	FALSE
chr2:223866183-223866618	rs62190099	chr2:223866200-223866618	0	T	C	0.989787	0.0822548	0.900684	FALSE	FALSE
chr17:2863489-2864280	rs67377315	chr17:2863940-2864280	0	A	C	1.00603	0.0483459	0.90096	FALSE	FALSE
chr20:20501660-20502768	rs140442423	chr20:20501785-20502768	0	T	C	0.984105	0.128819	0.901014	FALSE	FALSE
chr2:225791154-225792894	rs13034050	chr2:225792068-225792894	0	A	G	1.00386	0.0310126	0.901078	FALSE	FALSE
chr8:102292276-102293579	rs143491088	chr8:102293462-102293579	0	T	C	1.01323	0.105979	0.901312	FALSE	FALSE
chr22:27441440-27442193	rs9613354	chr22:27441547-27442193	0	T	C	1.00405	0.0326516	0.901418	FALSE	FALSE
chr5:77425032-77426082	rs16875179	chr5:77425474-77426082	0	T	C	0.988549	0.0937878	0.902264	FALSE	FALSE
chr2:29387942-29389272	rs72790251	chr2:29388023-29389272	0	C	A	0.995851	0.0338595	0.902275	FALSE	FALSE
chr17:76526014-76526435	rs894965	chr17:76526169-76526435	0	T	A	0.996268	0.0305188	0.902494	FALSE	FALSE
chr13:113567731-113568314	rs4907562	chr13:113567913-113568314	0	T	C	1.00477	0.0389057	0.902584	FALSE	FALSE
chr22:49215664-49216744	rs79615007	chr22:49215741-49216744	0	T	C	0.99554	0.0365772	0.902739	FALSE	FALSE
chr4:13713059-13713687	rs11734088	chr4:13713083-13713687	0	C	T	0.99577	0.0347221	0.902823	FALSE	FALSE
chr8:144717338-144719461	rs4873812	chr8:144718212-144719461	0	T	G	1.00526	0.0430956	0.903092	FALSE	FALSE
chr20:20952520-20953089	rs11699696	chr20:20952767-20953089	0	T	C	1.0071	0.0582297	0.903254	FALSE	FALSE
chr1:115625441-115626623	rs10858064	chr1:115625695-115626623	0	T	G	0.996132	0.0319569	0.903475	FALSE	FALSE
chr19:9958689-9959900	rs3745577	chr19:9959634-9959900	0	A	G	1.01295	0.10623	0.90357	FALSE	FALSE
chr6:72112979-72113940	rs1358379	chr6:72113441-72113940	0	C	T	0.991853	0.0675377	0.903598	FALSE	FALSE
chr18:37688495-37689495	rs12954312	chr18:37688880-37689495	0	T	C	1.00402	0.0331338	0.903641	FALSE	FALSE
chr4:759881-761719	rs62294081	chr4:761660-761719	0	T	C	1.00676	0.0557365	0.903742	FALSE	FALSE
chr2:11531681-11532099	rs6714502	chr2:11531889-11532099	0	T	G	0.996394	0.0299106	0.903862	FALSE	FALSE
chr11:61973692-61974371	rs1729377	chr11:61974055-61974371	0	C	T	0.996254	0.0311075	0.903968	FALSE	FALSE
chr17:57464893-57466503	rs75733627	chr17:57466457-57466503	0	A	G	1.01426	0.117858	0.904385	FALSE	FALSE
chr7:5530781-5531143	rs11975313	chr7:5530953-5531143	0	A	G	1.00514	0.0427662	0.904635	FALSE	FALSE
chr20:31415528-31416396	rs2268320	chr20:31415902-31416396	0	C	G	1.00473	0.0394398	0.904766	FALSE	FALSE
chr4:7626407-7627012	rs73216655	chr4:7626935-7627012	0	C	T	0.985428	0.123074	0.905063	FALSE	FALSE
chr12:124739007-124739410	rs11057540	chr12:124739234-124739410	0	T	G	0.994137	0.0493587	0.905173	FALSE	FALSE
chr4:140720563-140722037	rs6832709	chr4:140721643-140722037	0	A	T	1.00391	0.0327741	0.90519	FALSE	FALSE
chr5:13994786-13995571	rs17293010	chr5:13995044-13995571	0	G	T	0.996133	0.0325825	0.905351	FALSE	FALSE
chr8:144717338-144719461	rs4874178	chr8:144718134-144719461	0	A	G	1.00514	0.0431256	0.905398	FALSE	FALSE
chr1:241376096-241376840	rs2686226	chr1:241376511-241376840	0	T	C	1.0045	0.0377806	0.90543	FALSE	FALSE
chr14:96556713-96557947	rs113478568	chr14:96557791-96557947	0	C	T	1.00956	0.0801535	0.905462	FALSE	FALSE
chr4:31366805-31367831	rs6828359	chr4:31367316-31367831	0	T	C	0.996093	0.0329801	0.905523	FALSE	FALSE
chr10:3168764-3169803	rs60930981	chr10:3169110-3169803	0	T	C	0.994958	0.0426633	0.905679	FALSE	FALSE
chr6:162446915-162448191	rs1954916	chr6:162447611-162448191	0	C	T	0.995453	0.0384974	0.905772	FALSE	FALSE
chr19:38757469-38759344	rs3786876	chr19:38759102-38759344	0	C	T	0.995055	0.0419786	0.906005	FALSE	FALSE
chr8:9473019-9474124	rs73539904	chr8:9473704-9474124	0	G	A	1.00653	0.0551657	0.906042	FALSE	FALSE
chr8:9473019-9474124	rs73539907	chr8:9473799-9474124	0	C	A	1.00653	0.0551657	0.906042	FALSE	FALSE
chr11:31801260-31803115	rs78511228	chr11:31802602-31803115	0	A	G	0.983742	0.139329	0.906347	FALSE	FALSE
chr1:19756027-19757077	rs10917449	chr1:19756868-19757077	0	G	A	0.995884	0.035138	0.90655	FALSE	FALSE
chr2:176718022-176720157	rs752355	chr2:176720024-176720157	0	A	C	1.00368	0.0314181	0.906806	FALSE	FALSE
chr20:17399424-17400534	rs117673101	chr20:17400212-17400534	0	G	T	1.01417	0.120285	0.906897	FALSE	FALSE
chr17:3858364-3858936	rs11078478	chr17:3858882-3858936	0	G	A	0.995536	0.0382569	0.90691	FALSE	FALSE
chr6:80519489-80520743	rs6901277	chr6:80519829-80520743	0	A	C	1.00401	0.034215	0.906959	FALSE	FALSE
chr7:37250410-37251034	rs6980211	chr7:37250434-37251034	0	A	G	1.00364	0.0311183	0.907046	FALSE	FALSE
chr1:207992402-207992749	rs12123251	chr1:207992545-207992749	0	A	G	0.996301	0.0318006	0.907232	FALSE	FALSE
chr2:3352507-3353459	rs35173581	chr2:3352658-3353459	0	T	G	0.992757	0.0624111	0.907276	FALSE	FALSE
chr6:129958923-129960533	rs9402155	chr6:129959096-129960533	0	T	C	0.995979	0.0346511	0.907429	FALSE	FALSE
chr2:225791154-225792894	rs74641664	chr2:225791223-225792894	0	A	G	1.00385	0.0331422	0.907708	FALSE	FALSE
chr16:85692254-85693646	rs77105340	chr16:85692260-85693646	0	A	G	0.985111	0.129898	0.908065	FALSE	FALSE
chr10:130757460-130759341	rs10829527	chr10:130757707-130759341	0	G	T	0.996436	0.0309725	0.908234	FALSE	FALSE
chr3:156397748-156400449	rs3851992	chr3:156399179-156400449	0	A	G	0.996568	0.0298304	0.908259	FALSE	FALSE
chr14:37257413-37257897	rs1853812	chr14:37257791-37257897	0	A	T	0.995664	0.0377317	0.908307	FALSE	FALSE
chr1:210052815-210053662	rs35898529	chr1:210053095-210053662	0	A	G	1.00423	0.0366288	0.908345	FALSE	FALSE
chr2:205129485-205130713	rs759881	chr2:205129575-205130713	0	C	T	0.995749	0.0370408	0.908428	FALSE	FALSE
chr22:47343514-47344007	rs136066	chr22:47343817-47344007	0	A	T	0.996202	0.0331318	0.908557	FALSE	FALSE
chr15:98551807-98553569	rs71401358	chr15:98553487-98553569	0	A	G	1.00627	0.0545196	0.90867	FALSE	FALSE
chr1:60688488-60689718	rs12751719	chr1:60689150-60689718	0	A	G	0.995352	0.0406363	0.908716	FALSE	FALSE
chr12:45795881-45796353	rs142276338	chr12:45796187-45796353	0	T	C	1.01542	0.133807	0.908935	FALSE	FALSE
chr16:13977052-13977490	rs9923843	chr16:13977265-13977490	0	T	G	0.994586	0.047473	0.908956	FALSE	FALSE
chr8:4070494-4071461	8:4070623	chr8:4070622-4071461	0	T	C	0.986604	0.118169	0.909133	FALSE	FALSE
chr3:178276377-178279297	rs62284795	chr3:178278768-178279297	0	G	A	1.00783	0.068336	0.909147	FALSE	FALSE
chr15:98551807-98553569	rs72756704	chr15:98552547-98553569	0	T	C	1.00685	0.0599261	0.909333	FALSE	FALSE
chr5:158987149-158988104	rs17729321	chr5:158987728-158988104	0	C	T	0.991479	0.0752054	0.909401	FALSE	FALSE
chr13:106571535-106572223	rs72665533	chr13:106571776-106572223	0	A	G	0.989201	0.0955561	0.909535	FALSE	FALSE
chr4:152984952-152985571	rs79495511	chr4:152985128-152985571	0	A	G	0.988024	0.106226	0.909693	FALSE	FALSE
chr8:3964562-3965629	rs74777181	chr8:3965076-3965629	0	G	A	0.993584	0.0567873	0.909757	FALSE	FALSE
chr6:162446915-162448191	rs2226770	chr6:162447250-162448191	0	G	A	0.99562	0.0387297	0.909765	FALSE	FALSE
chr4:185361503-185361888	rs34607052	chr4:185361751-185361888	0	T	C	1.01096	0.0961811	0.909777	FALSE	FALSE
chr10:10964630-10965773	rs114202523	chr10:10964658-10965773	0	A	G	0.988197	0.104908	0.909886	FALSE	FALSE
chr7:1877881-1878448	rs117616482	chr7:1878226-1878448	0	T	C	0.985113	0.132728	0.91003	FALSE	FALSE
chr17:80840672-80841121	rs76391935	chr17:80841114-80841121	0	T	C	1.00828	0.0729655	0.910065	FALSE	FALSE
chr1:151701365-151702389	rs41263712	chr1:151702062-151702389	0	G	A	0.993294	0.0596494	0.91019	FALSE	FALSE
chr9:126440507-126441276	rs78870382	chr9:126440860-126441276	0	A	G	1.00976	0.0860958	0.910203	FALSE	FALSE
chr9:133483789-133484687	rs60046622	chr9:133483953-133484687	0	A	G	0.993757	0.0555456	0.910226	FALSE	FALSE
chr1:115625441-115626623	rs1406860	chr1:115626249-115626623	0	A	G	0.996405	0.031961	0.910283	FALSE	FALSE
chr17:69471851-69472763	rs34187161	chr17:69472113-69472763	0	C	T	0.995948	0.0360801	0.910407	FALSE	FALSE
chr1:163064009-163065737	rs112395524	chr1:163065688-163065737	0	C	T	1.00664	0.0588359	0.910482	FALSE	FALSE
chr2:225791154-225792894	rs10166440	chr2:225792680-225792894	0	T	C	1.00373	0.0331433	0.910501	FALSE	FALSE
chr1:31492290-31493993	rs78048452	chr1:31492826-31493993	0	A	G	1.01188	0.105121	0.910533	FALSE	FALSE
chr7:78321660-78322221	rs161437	chr7:78322075-78322221	0	A	G	1.00721	0.0639765	0.910545	FALSE	FALSE
chr2:205090324-205093337	rs62179997	chr2:205090818-205093337	0	T	G	1.00584	0.0519774	0.910739	FALSE	FALSE
chr2:146191365-146192991	rs149896637	chr2:146191878-146192991	0	A	G	0.98544	0.13085	0.910751	FALSE	FALSE
chr8:9473019-9474124	rs35721526	chr8:9473424-9474124	0	T	C	1.00617	0.0551704	0.911192	FALSE	FALSE
chr11:17773878-17774244	rs10766430	chr11:17774035-17774244	0	A	G	1.005	0.0448113	0.911339	FALSE	FALSE
chr4:7626407-7627012	rs73216654	chr4:7626767-7627012	0	A	G	0.986432	0.12312	0.911648	FALSE	FALSE
chr8:61760535-61762262	rs76858382	chr8:61760822-61762262	0	A	C	0.986472	0.123088	0.911892	FALSE	FALSE
chr3:80744922-80745976	rs62257960	chr3:80745276-80745976	0	A	G	0.988239	0.107365	0.912259	FALSE	FALSE
chr13:103359556-103360858	rs118100342	chr13:103359915-103360858	0	A	G	1.011	0.0993598	0.912351	FALSE	FALSE
chr11:36297289-36301099	rs72946157	chr11:36299427-36301099	0	A	G	1.00794	0.0719351	0.912463	FALSE	FALSE
chr4:184462227-184462636	rs56077268	chr4:184462284-184462636	0	G	A	1.01351	0.122062	0.912484	FALSE	FALSE
chr17:17343390-17345173	rs1569043	chr17:17343475-17345173	0	A	G	0.995539	0.0407683	0.912663	FALSE	FALSE
chr16:64512163-64513084	rs17563153	chr16:64512166-64513084	0	C	T	0.99426	0.0525058	0.912702	FALSE	FALSE
chr16:81652226-81652843	rs12927866	chr16:81652321-81652843	0	T	C	0.996715	0.0300261	0.912748	FALSE	FALSE
chr10:3168764-3169803	rs7100185	chr10:3169463-3169803	0	A	G	0.995357	0.0426782	0.913162	FALSE	FALSE
chr10:3211512-3212201	rs10508249	chr10:3211779-3212201	0	C	T	0.995395	0.042369	0.913249	FALSE	FALSE
chr15:37510921-37515062	rs16964815	chr15:37511153-37515062	0	C	T	1.0124	0.113113	0.913258	FALSE	FALSE
chr10:105340886-105342900	rs4918024	chr10:105341859-105342900	0	C	G	1.00349	0.0319825	0.913324	FALSE	FALSE
chr1:14343951-14344799	rs79683186	chr1:14344074-14344799	0	C	A	1.00624	0.0572454	0.913478	FALSE	FALSE
chr17:1026179-1027898	rs77224955	chr17:1026932-1027898	0	A	G	1.00784	0.071973	0.913547	FALSE	FALSE
chr12:125071153-125071733	rs12424358	chr12:125071357-125071733	0	C	G	1.00355	0.0326761	0.913627	FALSE	FALSE
chr4:6479797-6480509	rs7692151	chr4:6480060-6480509	0	C	G	0.995818	0.0387028	0.913783	FALSE	FALSE
chr20:57936505-57937745	rs197818	chr20:57937731-57937745	0	A	G	1.00343	0.0316248	0.913888	FALSE	FALSE
chr5:91180592-91181959	rs72775206	chr5:91181770-91181959	0	A	G	0.993957	0.0561282	0.914002	FALSE	FALSE
chr2:29387942-29389272	rs13417374	chr2:29388806-29389272	0	G	A	0.99664	0.0311701	0.914003	FALSE	FALSE
chr13:115024963-115025905	rs11617448	chr13:115025397-115025905	0	A	G	1.00383	0.0354198	0.914038	FALSE	FALSE
chr2:166330459-166332757	rs74822612	chr2:166330485-166332757	0	C	T	0.996208	0.0353762	0.914485	FALSE	FALSE
chr6:28676690-28678543	rs61657599	chr6:28677513-28678543	0	G	A	0.994093	0.0551736	0.914486	FALSE	FALSE
chr7:2896898-2897699	rs7798520	chr7:2897409-2897699	0	A	C	0.995102	0.0460432	0.915077	FALSE	FALSE
chr2:31273063-31273544	rs4952040	chr2:31273189-31273544	0	A	G	0.996563	0.0323143	0.915142	FALSE	FALSE
chr1:29195492-29195940	rs204065	chr1:29195939-29195940	0	T	C	0.993809	0.0585101	0.915475	FALSE	FALSE
chr13:108877981-108881511	rs12583055	chr13:108879706-108881511	0	C	T	1.0037	0.0348295	0.915563	FALSE	FALSE
chr14:103294076-103295640	rs79408970	chr14:103295073-103295640	0	A	G	0.989298	0.10183	0.915846	FALSE	FALSE
chr13:114201954-114202830	rs12429311	chr13:114202559-114202830	0	A	G	1.00446	0.0423732	0.916372	FALSE	FALSE
chr17:42065467-42066153	rs76191728	chr17:42065466-42066153	0	T	C	0.990877	0.0876133	0.916688	FALSE	FALSE
chr4:7811741-7812673	rs56146543	chr4:7811908-7812673	0	G	A	0.995424	0.0439009	0.916799	FALSE	FALSE
chr1:44462911-44463846	rs79776471	chr1:44462996-44463846	0	T	C	0.988687	0.108971	0.916846	FALSE	FALSE
chr16:84060932-84061768	rs140973929	chr16:84061153-84061768	0	C	G	0.98832	0.113077	0.917252	FALSE	FALSE
chr6:19752472-19754835	rs35185749	chr6:19754510-19754835	0	T	C	1.00551	0.0529232	0.917312	FALSE	FALSE
chr7:26624149-26625156	rs1125208	chr7:26624914-26625156	0	C	T	1.00448	0.0430977	0.917316	FALSE	FALSE
chr4:85376244-85377583	rs972864	chr4:85376741-85377583	0	G	C	1.00618	0.0593087	0.917317	FALSE	FALSE
chr16:892120-892533	rs77864244	chr16:892219-892533	0	C	G	1.00604	0.0581607	0.917581	FALSE	FALSE
chr12:114336120-114338252	rs16943356	chr12:114337644-114338252	0	A	G	0.993995	0.0582923	0.917708	FALSE	FALSE
chr3:62451775-62452315	rs6445273	chr3:62451934-62452315	0	C	T	1.00589	0.0568618	0.917714	FALSE	FALSE
chr13:110146918-110148470	rs7330149	chr13:110148469-110148470	0	C	G	1.00688	0.0663993	0.917753	FALSE	FALSE
chr12:125046985-125047345	rs7955898	chr12:125046986-125047345	0	A	G	1.00501	0.04846	0.917911	FALSE	FALSE
chr17:43364722-43365812	rs34066137	chr17:43365014-43365812	0	A	G	0.992815	0.0700503	0.918006	FALSE	FALSE
chr3:155392672-155394655	rs1879090	chr3:155394480-155394655	0	T	C	0.995611	0.0429347	0.918396	FALSE	FALSE
chr9:35696136-35697086	rs2025126	chr9:35696624-35697086	0	A	G	1.00332	0.0324737	0.918685	FALSE	FALSE
chr2:29387942-29389272	rs3112921	chr2:29387989-29389272	0	G	A	0.994154	0.0574869	0.918765	FALSE	FALSE
chr12:100353418-100354502	rs114272490	chr12:100354146-100354502	0	C	T	0.994326	0.0558364	0.918829	FALSE	FALSE
chr10:5676370-5677160	rs12764801	chr10:5677075-5677160	0	G	A	1.00306	0.0299781	0.918853	FALSE	FALSE
chr19:5608147-5608798	rs80121627	chr19:5608147-5608798	0	T	C	0.98815	0.117772	0.919373	FALSE	FALSE
chr12:114292335-114292963	rs3782435	chr12:114292734-114292963	0	A	G	0.994048	0.0592406	0.919735	FALSE	FALSE
chr5:158987149-158988104	rs76476973	chr5:158987396-158988104	0	G	T	0.99259	0.0738553	0.919781	FALSE	FALSE
chr10:105340886-105342900	rs902991	chr10:105342899-105342900	0	C	T	0.996703	0.032834	0.919872	FALSE	FALSE
chr13:34335508-34336605	rs7995914	chr13:34336354-34336605	0	G	T	0.996702	0.0328465	0.91988	FALSE	FALSE
chr1:4577071-4577640	rs4654443	chr1:4577119-4577640	0	T	C	1.00488	0.0483895	0.919904	FALSE	FALSE
chr6:158486034-158486309	6:158486110	chr6:158486109-158486309	0	C	T	1.00365	0.0362157	0.919938	FALSE	FALSE
chr13:113398842-113399268	rs416703	chr13:113399218-113399268	0	G	A	1.00409	0.040687	0.920065	FALSE	FALSE
chr6:80519489-80520743	rs12204151	chr6:80520539-80520743	0	A	G	1.00816	0.0811721	0.920283	FALSE	FALSE
chr4:171416926-171419488	rs13151157	chr4:171417584-171419488	0	C	T	0.994895	0.0512432	0.920442	FALSE	FALSE
chr5:2686437-2687182	rs116308263	chr5:2686485-2687182	0	G	A	1.01122	0.111794	0.920509	FALSE	FALSE
chr16:6117425-6118840	rs4146811	chr16:6117499-6118840	0	T	C	1.00297	0.0297851	0.920753	FALSE	FALSE
chr14:71238533-71238911	rs7151405	chr14:71238685-71238911	0	C	T	0.997063	0.0296486	0.920984	FALSE	FALSE
chr17:40063137-40065746	rs893009	chr17:40064450-40065746	0	C	T	0.994832	0.0525493	0.921457	FALSE	FALSE
chr2:233264832-233265525	rs2139027	chr2:233264935-233265525	0	A	G	1.00545	0.0552547	0.92168	FALSE	FALSE
chr11:130921375-130922211	rs72645499	chr11:130921417-130922211	0	A	C	1.0045	0.0456351	0.921683	FALSE	FALSE
chr17:79272385-79272818	rs117794802	chr17:79272783-79272818	0	T	C	0.992918	0.0723395	0.921734	FALSE	FALSE
chr6:157909689-157910333	rs74656059	chr6:157910317-157910333	0	G	T	0.996838	0.0322332	0.921738	FALSE	FALSE
chr1:4913860-4914665	rs10799266	chr1:4913965-4914665	0	A	G	1.00297	0.0301898	0.92176	FALSE	FALSE
chr16:6117425-6118840	rs12923014	chr16:6118537-6118840	0	C	A	1.00295	0.0301089	0.922053	FALSE	FALSE
chr17:43364722-43365812	rs11574817	chr17:43365183-43365812	0	A	G	1.00678	0.0692024	0.922241	FALSE	FALSE
chr3:31289332-31290308	rs72858297	chr3:31290150-31290308	0	C	T	1.00376	0.038503	0.922396	FALSE	FALSE
chr17:2863489-2864280	rs60355228	chr17:2863559-2864280	0	G	T	1.00467	0.0484304	0.923293	FALSE	FALSE
NA	rs545505128	chr5:102089025-102089026	1	G	A	1.12498	1.22359	0.923328	FALSE	FALSE
chr4:185214733-185215263	rs12650772	chr4:185215133-185215263	0	A	G	1.00758	0.0786863	0.923509	FALSE	FALSE
chr19:41920947-41921469	rs10413735	chr19:41921070-41921469	0	C	T	0.997085	0.0304035	0.923517	FALSE	FALSE
chr1:41743343-41743884	rs11209787	chr1:41743469-41743884	0	A	G	1.00479	0.0499577	0.923752	FALSE	FALSE
chr9:7266820-7267599	rs76759216	chr9:7267509-7267599	0	A	G	1.0066	0.0687696	0.923795	FALSE	FALSE
chr5:91180592-91181959	rs10942649	chr5:91180867-91181959	0	A	T	1.00432	0.0451265	0.92383	FALSE	FALSE
chr7:7537918-7538874	7:7538702	chr7:7538701-7538874	0	T	G	1.00748	0.0779636	0.923854	FALSE	FALSE
chr12:24930195-24930896	rs73286562	chr12:24930871-24930896	0	G	T	1.00402	0.0420908	0.924046	FALSE	FALSE
chr1:18009027-18009666	rs34357655	chr1:18009414-18009666	0	C	T	0.996271	0.0392809	0.924229	FALSE	FALSE
chr2:205090324-205093337	rs12473084	chr2:205090644-205093337	0	T	C	1.00454	0.047628	0.924252	FALSE	FALSE
chr20:61354528-61354880	rs3827145	chr20:61354581-61354880	0	T	C	0.995836	0.0439062	0.924284	FALSE	FALSE
chr2:105318400-105319842	rs114673896	chr2:105319465-105319842	0	C	T	1.00733	0.0768739	0.924337	FALSE	FALSE
chr17:76526014-76526435	rs35958590	chr17:76526298-76526435	0	G	A	0.997102	0.03056	0.924351	FALSE	FALSE
chr7:128712649-128713013	rs55670991	chr7:128712724-128713013	0	C	G	1.01057	0.110934	0.924459	FALSE	FALSE
chr16:84164242-84165071	rs77571541	chr16:84165035-84165071	0	C	T	1.00874	0.0921054	0.92477	FALSE	FALSE
chr12:107861616-107862368	rs17305331	chr12:107862170-107862368	0	T	C	0.995593	0.0468793	0.92493	FALSE	FALSE
chr16:78217671-78218888	rs17573298	chr16:78218015-78218888	0	C	T	0.996646	0.0359887	0.925616	FALSE	FALSE
chr7:50599135-50600099	rs76975759	chr7:50599885-50600099	0	T	C	1.00433	0.0465859	0.926042	FALSE	FALSE
chr7:50599135-50600099	rs80071132	chr7:50599478-50600099	0	A	G	1.00433	0.0465859	0.926042	FALSE	FALSE
chr12:60566579-60567542	rs17602381	chr12:60567403-60567542	0	A	T	1.00284	0.0306502	0.926174	FALSE	FALSE
chr1:238395076-238396247	rs1383641	chr1:238395990-238396247	0	A	G	1.01237	0.132936	0.926304	FALSE	FALSE
chr11:12340221-12341847	rs143953718	chr11:12341165-12341847	0	T	G	0.988518	0.125351	0.926597	FALSE	FALSE
chr16:17654172-17655167	rs72767688	chr16:17654982-17655167	0	T	C	0.988777	0.122621	0.926663	FALSE	FALSE
chr10:130757460-130759341	rs4751036	chr10:130759019-130759341	0	C	T	0.997165	0.0310251	0.927099	FALSE	FALSE
chr1:151411975-151413790	rs4291502	chr1:151413179-151413790	0	G	A	0.995845	0.0457265	0.92744	FALSE	FALSE
chr17:27375685-27376590	rs8067401	chr17:27375838-27376590	0	C	T	0.996613	0.0374086	0.927729	FALSE	FALSE
chr17:65527467-65528992	rs73334024	chr17:65527892-65528992	0	A	G	0.989707	0.11416	0.927785	FALSE	FALSE
chr9:94277047-94277819	rs118149753	chr9:94277754-94277819	0	T	C	1.01065	0.117152	0.92796	FALSE	FALSE
chr17:78874410-78875691	rs2280146	chr17:78875668-78875691	0	G	A	0.996803	0.0355002	0.928119	FALSE	FALSE
chr1:110757061-110757984	rs72988885	chr1:110757440-110757984	0	C	A	1.01181	0.130239	0.928162	FALSE	FALSE
chr10:131967486-131968326	rs56291232	chr10:131968115-131968326	0	A	G	1.00301	0.0334837	0.928465	FALSE	FALSE
chr2:208272958-208274462	rs74668698	chr2:208273144-208274462	0	C	G	1.00717	0.079896	0.928734	FALSE	FALSE
chr16:84040750-84041939	rs116889081	chr16:84040982-84041939	0	T	C	0.988056	0.13446	0.928792	FALSE	FALSE
chr20:57280333-57281329	rs7343623	chr20:57281091-57281329	0	C	A	0.996682	0.0372376	0.928884	FALSE	FALSE
chr6:109786986-109788007	rs2232448	chr6:109787595-109788007	0	T	C	0.989404	0.119527	0.928987	FALSE	FALSE
chr17:7854828-7855681	rs4239118	chr17:7854829-7855681	0	A	G	0.997355	0.0297569	0.929075	FALSE	FALSE
chr5:167589489-167589948	rs1560649	chr5:167589931-167589948	0	C	G	1.00285	0.0320627	0.92925	FALSE	FALSE
chr1:7449056-7449851	rs845227	chr1:7449569-7449851	0	T	C	0.996981	0.0342337	0.929621	FALSE	FALSE
chr6:43748543-43751029	rs3025021	chr6:43749162-43751029	0	T	C	1.00279	0.0315229	0.929694	FALSE	FALSE
chr1:33475425-33478455	rs77110341	chr1:33476810-33478455	0	C	T	0.993592	0.073099	0.929916	FALSE	FALSE
chr6:41536220-41537343	rs114299311	chr6:41536245-41537343	0	G	A	1.00529	0.0603101	0.930259	FALSE	FALSE
NA	rs187063870	chr5:101873161-101873162	1	T	C	1.06207	0.690639	0.930521	FALSE	FALSE
chr4:143234953-143236559	rs3756122	chr4:143235864-143236559	0	G	C	1.00402	0.0462587	0.930878	FALSE	FALSE
chr19:24059161-24060152	rs74825083	chr19:24059506-24060152	0	T	C	1.00399	0.0460407	0.931151	FALSE	FALSE
chr10:105340886-105342900	rs4918025	chr10:105342865-105342900	0	C	T	1.00277	0.032007	0.931177	FALSE	FALSE
chr10:79291078-79291868	rs816827	chr10:79291348-79291868	0	A	G	1.00553	0.0642254	0.931519	FALSE	FALSE
chr5:14347593-14348403	rs112523425	chr5:14347715-14348403	0	A	T	0.992052	0.0929242	0.931569	FALSE	FALSE
chr9:133483789-133484687	rs12346705	chr9:133484208-133484687	0	T	C	0.995243	0.0556633	0.931738	FALSE	FALSE
chr9:139118766-139119196	rs12347885	chr9:139119041-139119196	0	A	C	1.00535	0.0623871	0.931879	FALSE	FALSE
chr7:1651365-1651945	rs151236349	chr7:1651364-1651945	0	G	T	1.00848	0.0991562	0.932154	FALSE	FALSE
chr14:79187909-79188660	rs17108128	chr14:79188467-79188660	0	T	C	1.00459	0.0539045	0.932279	FALSE	FALSE
chr14:33776769-33778695	rs77657883	chr14:33776878-33778695	0	C	T	1.00533	0.0626608	0.932334	FALSE	FALSE
chr17:31238977-31239672	rs2470209	chr17:31239328-31239672	0	A	G	0.997407	0.0306017	0.93239	FALSE	FALSE
chr13:71879183-71880041	rs12584006	chr13:71879534-71880041	0	C	T	0.996408	0.0424277	0.932412	FALSE	FALSE
chr13:77614212-77614756	rs55954689	chr13:77614212-77614756	0	T	C	0.994875	0.0606143	0.932441	FALSE	FALSE
chr14:33776769-33778695	rs117157358	chr14:33778349-33778695	0	C	T	1.00532	0.0626604	0.932499	FALSE	FALSE
chr8:3964562-3965629	rs7844914	chr8:3965375-3965629	0	C	G	1.00283	0.0333947	0.932543	FALSE	FALSE
chr1:4913860-4914665	rs10915628	chr1:4913872-4914665	0	T	C	1.00256	0.0301926	0.932594	FALSE	FALSE
chr2:220634111-220634371	rs4674433	chr2:220634226-220634371	0	C	A	1.00301	0.0357411	0.93295	FALSE	FALSE
chr19:30607986-30608294	rs75025651	chr19:30608027-30608294	0	T	C	1.00471	0.0558352	0.932963	FALSE	FALSE
chr14:77171520-77172087	rs7144360	chr14:77171790-77172087	0	T	C	0.997404	0.0309259	0.933013	FALSE	FALSE
chr10:59727806-59728831	rs2658645	chr10:59727833-59728831	0	G	A	0.996575	0.0410664	0.933409	FALSE	FALSE
chr6:43795715-43796585	rs149982404	chr6:43795893-43796585	0	A	G	0.989077	0.131829	0.9336	FALSE	FALSE
chr3:178429702-178430499	rs9290663	chr3:178429938-178430499	0	T	A	1.00361	0.0432712	0.93363	FALSE	FALSE
chr9:104240752-104242478	rs34033059	chr9:104242477-104242478	0	T	C	1.00572	0.0686106	0.9337	FALSE	FALSE
chr1:163441681-163442819	rs12410739	chr1:163442022-163442819	0	A	G	0.992952	0.0851165	0.933778	FALSE	FALSE
chr16:24219924-24220972	rs148655435	chr16:24220711-24220972	0	T	G	0.991025	0.108973	0.934065	FALSE	FALSE
chr16:83748438-83749220	rs17770052	chr16:83749187-83749220	0	C	G	0.992869	0.0865895	0.934135	FALSE	FALSE
chr5:158987149-158988104	rs10515800	chr5:158987521-158988104	0	T	C	0.993915	0.07388	0.934161	FALSE	FALSE
chr16:1113871-1114304	16:1114050	chr16:1114049-1114304	0	C	A	0.990209	0.119409	0.934326	FALSE	FALSE
chr16:64512163-64513084	rs17563260	chr16:64512826-64513084	0	G	A	0.995692	0.0524581	0.934405	FALSE	FALSE
chr2:28887132-28888700	rs55902327	chr2:28888160-28888700	0	A	G	1.00266	0.0322706	0.934468	FALSE	FALSE
chr4:31366805-31367831	rs16884932	chr4:31367387-31367831	0	C	T	1.00333	0.0404147	0.934528	FALSE	FALSE
chr3:108321421-108323134	rs9856626	chr3:108322081-108323134	0	G	C	0.997497	0.0305542	0.934621	FALSE	FALSE
chr18:46139881-46140394	rs11660334	chr18:46140228-46140394	0	A	G	0.994796	0.0636381	0.934653	FALSE	FALSE
chr20:24945199-24945603	rs6138435	chr20:24945580-24945603	0	C	G	0.997576	0.029751	0.934983	FALSE	FALSE
chr8:17394957-17399743	rs2299564	chr8:17396806-17399743	0	T	G	1.00759	0.0928638	0.935107	FALSE	FALSE
chr22:46180259-46181555	rs9626445	chr22:46180714-46181555	0	A	G	1.01128	0.138307	0.935364	FALSE	FALSE
chr9:2632749-2634960	rs117379870	chr9:2634271-2634960	0	C	A	0.989859	0.12628	0.935671	FALSE	FALSE
chr1:14951871-14952459	rs79962703	chr1:14952325-14952459	0	A	G	1.00736	0.090898	0.93571	FALSE	FALSE
chr5:6729075-6730207	rs175594	chr5:6729884-6730207	0	G	T	0.997476	0.0313654	0.935783	FALSE	FALSE
chr1:204246371-204247215	rs4478872	chr1:204246965-204247215	0	G	A	0.99687	0.0391323	0.936155	FALSE	FALSE
chr12:27961723-27962464	rs4931496	chr12:27961802-27962464	0	C	T	1.00327	0.0409308	0.93634	FALSE	FALSE
chr16:8814372-8816447	rs74008015	chr16:8815507-8816447	0	T	A	0.994332	0.0711767	0.936347	FALSE	FALSE
chr8:53242528-53244061	rs2885068	chr8:53242774-53244061	0	T	C	0.9966	0.0427615	0.936521	FALSE	FALSE
chr9:100273071-100273787	rs139475366	chr9:100273496-100273787	0	A	G	1.01112	0.138983	0.936567	FALSE	FALSE
chr13:71879183-71880041	rs2248689	chr13:71879184-71880041	0	G	A	1.00235	0.0295578	0.936734	FALSE	FALSE
chr6:20745184-20746041	rs62399300	chr6:20745883-20746041	0	A	G	0.994587	0.0684098	0.936756	FALSE	FALSE
chr19:38526796-38528411	rs855611	chr19:38527465-38528411	0	G	C	1.00355	0.0447213	0.936898	FALSE	FALSE
chr5:126253529-126254488	rs73335498	chr5:126254126-126254488	0	C	T	1.00994	0.125067	0.936963	FALSE	FALSE
chr6:128921651-128922833	rs4141680	chr6:128921868-128922833	0	T	C	0.994612	0.0684157	0.937056	FALSE	FALSE
chr6:128921651-128922833	rs9402058	chr6:128922743-128922833	0	G	A	0.994612	0.0684157	0.937056	FALSE	FALSE
chr1:193426524-193427091	rs56168176	chr1:193427086-193427091	0	A	C	0.99679	0.0407153	0.937067	FALSE	FALSE
chr20:60203997-60204637	rs117948953	chr20:60204243-60204637	0	G	C	0.994426	0.0708178	0.937084	FALSE	FALSE
chr17:11362974-11363663	rs77785403	chr17:11363058-11363663	0	G	C	1.00611	0.077269	0.937214	FALSE	FALSE
chr19:38526796-38528411	rs705504	chr19:38528329-38528411	0	G	A	1.00351	0.0447126	0.937582	FALSE	FALSE
chr10:7019522-7020249	rs72638726	chr10:7020180-7020249	0	G	A	0.995316	0.0601915	0.937827	FALSE	FALSE
chr3:27527263-27528171	rs13097178	chr3:27527919-27528171	0	C	T	0.997383	0.0338045	0.938209	FALSE	FALSE
chr4:182339638-182339984	rs78676068	chr4:182339850-182339984	0	A	T	0.996825	0.041084	0.938307	FALSE	FALSE
chr13:108877981-108881511	rs11069724	chr13:108879439-108881511	0	C	G	1.00269	0.0348436	0.938476	FALSE	FALSE
chr5:173125765-173126481	rs58077269	chr5:173125775-173126481	0	C	T	1.00605	0.0782391	0.93858	FALSE	FALSE
NA	rs544326838	chr5:101459069-101459070	1	C	T	1.1586	1.91236	0.93864	FALSE	FALSE
chr6:15501760-15502560	rs72837828	chr6:15501888-15502560	0	A	G	0.990451	0.124659	0.938645	FALSE	FALSE
chr5:126253529-126254488	rs73335501	chr5:126254262-126254488	0	C	T	1.00965	0.12506	0.938797	FALSE	FALSE
chr18:66883483-66884028	rs148542433	chr18:66883966-66884028	0	G	A	1.00944	0.123316	0.939289	FALSE	FALSE
chr6:162959676-162960083	rs59674301	chr6:162959794-162960083	0	C	A	0.996184	0.0503918	0.939524	FALSE	FALSE
chr6:162959676-162960083	rs60162353	chr6:162959676-162960083	0	T	C	0.996184	0.0503918	0.939524	FALSE	FALSE
chr3:176823564-176824295	rs62296570	chr3:176824075-176824295	0	C	A	0.99142	0.114026	0.939763	FALSE	FALSE
chr1:241105054-241105592	rs6697598	chr1:241105514-241105592	0	C	T	1.00582	0.07682	0.939765	FALSE	FALSE
chr20:38772706-38773897	rs138625093	chr20:38772730-38773897	0	G	A	1.00858	0.113083	0.939777	FALSE	FALSE
chr1:4457855-4458575	rs10915524	chr1:4457991-4458575	0	A	G	1.00829	0.11006	0.940227	FALSE	FALSE
chr10:17754733-17755351	rs7075270	chr10:17755289-17755351	0	C	A	1.0043	0.0571736	0.940237	FALSE	FALSE
chr8:98458543-98458837	rs76016992	chr8:98458683-98458837	0	C	A	1.00963	0.12858	0.940562	FALSE	FALSE
chr21:39189998-39190922	rs73206085	chr21:39190462-39190922	0	G	C	0.996149	0.0517844	0.940604	FALSE	FALSE
chr3:56530310-56530868	rs2054989	chr3:56530708-56530868	0	A	G	1.00256	0.0344706	0.940873	FALSE	FALSE
chr12:124739007-124739410	rs11057539	chr12:124739139-124739410	0	G	A	0.996367	0.0491528	0.940979	FALSE	FALSE
chr11:128231272-128232084	rs1125251	chr11:128231565-128232084	0	T	C	0.997548	0.0332122	0.941069	FALSE	FALSE
chr11:128231272-128232084	rs1125253	chr11:128231468-128232084	0	T	G	0.997548	0.0332122	0.941069	FALSE	FALSE
chr9:139677368-139678070	rs140718841	chr9:139677645-139678070	0	T	G	0.992229	0.106223	0.941452	FALSE	FALSE
chr7:95132711-95134118	rs73235069	chr7:95133442-95134118	0	C	T	1.00332	0.0451516	0.941494	FALSE	FALSE
chr3:71318743-71319507	rs2280518	chr3:71318992-71319507	0	T	C	1.00428	0.0582724	0.941605	FALSE	FALSE
chr3:71318743-71319507	rs2280519	chr3:71319039-71319507	0	T	A	1.00428	0.0582724	0.941605	FALSE	FALSE
chr10:105333755-105334427	rs10883885	chr10:105333851-105334427	0	C	T	1.00234	0.0320421	0.941826	FALSE	FALSE
chr14:23646458-23648881	rs17127407	chr14:23647728-23648881	0	G	C	1.00837	0.114231	0.94184	FALSE	FALSE
chr11:121259905-121260992	rs674803	chr11:121259992-121260992	0	G	C	0.997609	0.0328762	0.941943	FALSE	FALSE
chr12:94679868-94681263	rs73230134	chr12:94680794-94681263	0	C	G	0.996878	0.0431683	0.942263	FALSE	FALSE
chr6:51378809-51379516	rs141055085	chr6:51379064-51379516	0	T	C	1.00835	0.114929	0.942295	FALSE	FALSE
chr3:53117661-53118674	rs2564929	chr3:53118203-53118674	0	T	C	0.997712	0.031689	0.942366	FALSE	FALSE
chr4:938912-939897	rs140885588	chr4:939171-939897	0	T	C	0.989852	0.141188	0.942406	FALSE	FALSE
chr16:57653394-57655323	rs78133045	chr16:57654425-57655323	0	T	C	1.00877	0.120898	0.942445	FALSE	FALSE
chr8:34227951-34229359	rs72633387	chr8:34228383-34229359	0	C	A	0.992424	0.105464	0.942514	FALSE	FALSE
chr21:32706348-32707540	rs2256951	chr21:32707462-32707540	0	G	A	0.995863	0.0576841	0.942707	FALSE	FALSE
chr4:31147643-31148631	rs61795382	chr4:31147690-31148631	0	C	A	1.00721	0.100065	0.942753	FALSE	FALSE
chr2:105154452-105155649	rs73946483	chr2:105154558-105155649	0	C	T	0.993263	0.0945584	0.943013	FALSE	FALSE
chr11:35244962-35245298	rs16927116	chr11:35245164-35245298	0	G	A	1.00583	0.0813935	0.943064	FALSE	FALSE
chr11:2120908-2121359	rs74446674	chr11:2121354-2121359	0	T	G	0.995588	0.0619965	0.943141	FALSE	FALSE
chr3:193429836-193430781	rs73071725	chr3:193430405-193430781	0	A	T	1.00459	0.0642714	0.94323	FALSE	FALSE
chr6:19303175-19304128	rs7754477	chr6:19303980-19304128	0	A	G	0.997718	0.0321546	0.943359	FALSE	FALSE
chr2:17129226-17129880	rs62124846	chr2:17129588-17129880	0	T	A	0.993065	0.0979912	0.943387	FALSE	FALSE
chr19:54992274-54993175	rs2005312	chr19:54992831-54993175	0	A	C	0.997853	0.0303285	0.943498	FALSE	FALSE
chr6:28574293-28576027	rs1474986	chr6:28575171-28576027	0	T	A	0.996157	0.0543572	0.943535	FALSE	FALSE
chr6:28574293-28576027	rs7381750	chr6:28575927-28576027	0	G	C	0.996157	0.0543572	0.943535	FALSE	FALSE
chr13:114198689-114199109	rs58689922	chr13:114198835-114199109	0	T	C	1.00298	0.0419947	0.943551	FALSE	FALSE
chr3:27527263-27528171	rs2003886	chr3:27527731-27528171	0	T	G	0.997611	0.0338036	0.943599	FALSE	FALSE
chr7:104885890-104886516	rs117247994	chr7:104886382-104886516	0	A	G	1.01038	0.146183	0.9437	FALSE	FALSE
NA	rs76450008	chr5:102790753-102790754	1	G	A	0.932274	0.997436	0.943948	FALSE	FALSE
chr2:34467275-34468437	rs11124366	chr2:34467961-34468437	0	C	T	0.997501	0.0356493	0.944037	FALSE	FALSE
chr9:97670806-97671969	rs117387711	chr9:97671906-97671969	0	T	C	1.01011	0.143364	0.944077	FALSE	FALSE
chr13:104667718-104668591	rs9558236	chr13:104668463-104668591	0	G	C	1.00375	0.053655	0.944328	FALSE	FALSE
chr1:241105054-241105592	rs6657406	chr1:241105512-241105592	0	A	G	1.00537	0.0768795	0.94447	FALSE	FALSE
chr1:241105054-241105592	rs6682594	chr1:241105470-241105592	0	T	C	1.00537	0.0768795	0.94447	FALSE	FALSE
chr1:241105054-241105592	rs6682702	chr1:241105587-241105592	0	T	C	1.00537	0.0768795	0.94447	FALSE	FALSE
chr12:95014314-95017326	rs2651968	chr12:95017056-95017326	0	G	A	0.994761	0.0758487	0.944784	FALSE	FALSE
chr1:115627593-115628979	rs4839412	chr1:115628229-115628979	0	T	C	0.997548	0.0355019	0.94488	FALSE	FALSE
chr4:183562022-183562447	rs3860640	chr4:183562255-183562447	0	G	A	1.00208	0.030173	0.94517	FALSE	FALSE
chr18:43413627-43415386	rs480287	chr18:43414404-43415386	0	A	G	1.00685	0.0992965	0.945212	FALSE	FALSE
chr10:73036678-73036997	rs16928594	chr10:73036898-73036997	0	C	T	0.996335	0.0535023	0.94529	FALSE	FALSE
chr6:11287875-11288780	rs59238485	chr6:11288397-11288780	0	A	T	0.997659	0.0342498	0.945449	FALSE	FALSE
chr10:126382351-126383014	rs11245331	chr10:126382352-126383014	0	A	G	1.00314	0.0458608	0.945519	FALSE	FALSE
chr16:78091868-78092286	rs1922604	chr16:78092177-78092286	0	T	G	0.997937	0.0303581	0.945758	FALSE	FALSE
chr8:26338937-26339811	rs328092	chr8:26339138-26339811	0	A	G	1.00253	0.0372671	0.945889	FALSE	FALSE
chr16:56883033-56884034	rs147888130	chr16:56883421-56884034	0	A	G	0.990985	0.134002	0.946119	FALSE	FALSE
chr2:16234133-16234595	rs62118703	chr2:16234134-16234595	0	A	G	0.994273	0.0852098	0.946261	FALSE	FALSE
chr6:389302-390414	rs9503555	chr6:389318-390414	0	C	T	0.996434	0.0531496	0.946408	FALSE	FALSE
chr3:178429702-178430499	rs12487889	chr3:178430104-178430499	0	T	C	0.997741	0.033737	0.946549	FALSE	FALSE
chr2:28887132-28888700	rs57183123	chr2:28887484-28888700	0	G	A	0.99798	0.0302207	0.946652	FALSE	FALSE
chr10:24602040-24602519	rs73604467	chr10:24602487-24602519	0	G	A	1.00334	0.0503247	0.947109	FALSE	FALSE
chr16:54576549-54577340	rs28706003	chr16:54577025-54577340	0	A	C	0.997829	0.0328941	0.947323	FALSE	FALSE
chr12:24222699-24223906	rs7306437	chr12:24223782-24223906	0	T	G	0.99785	0.0326182	0.94738	FALSE	FALSE
chr8:133430108-133430710	rs7012444	chr8:133430481-133430710	0	C	T	0.997984	0.03061	0.947431	FALSE	FALSE
chr20:6699034-6700029	rs138660501	chr20:6699989-6700029	0	C	T	1.00741	0.112291	0.947596	FALSE	FALSE
chr17:70963743-70964490	rs10512592	chr17:70964028-70964490	0	A	G	0.995773	0.0644754	0.947613	FALSE	FALSE
chr4:759881-761719	rs7336	chr4:760257-761719	0	T	G	1.00222	0.0337588	0.947621	FALSE	FALSE
chr1:164606667-164607892	rs1618566	chr1:164607345-164607892	0	A	G	0.998018	0.0303577	0.947885	FALSE	FALSE
chr20:17380148-17381179	rs6105750	chr20:17380885-17381179	0	A	G	1.00195	0.0297919	0.947926	FALSE	FALSE
chr2:23771958-23772552	rs72793575	chr2:23771965-23772552	0	A	G	1.00333	0.0511581	0.948178	FALSE	FALSE
chr17:70963743-70964490	rs75601020	chr17:70964386-70964490	0	T	C	0.995838	0.0644631	0.948414	FALSE	FALSE
chr22:32865674-32866200	rs5998505	chr22:32865674-32866200	0	C	T	0.998112	0.0298366	0.949504	FALSE	FALSE
chr8:122753278-122754660	rs187517673	chr8:122754606-122754660	0	A	G	1.00943	0.148274	0.949505	FALSE	FALSE
chr8:122753278-122754660	rs191981832	chr8:122754607-122754660	0	A	C	1.00943	0.148274	0.949505	FALSE	FALSE
chr14:23646458-23648881	rs145247640	chr14:23647819-23648881	0	G	T	1.0072	0.114184	0.94992	FALSE	FALSE
chr14:99191089-99192040	rs8009773	chr14:99191629-99192040	0	T	A	0.997495	0.0399738	0.949964	FALSE	FALSE
chr2:236138919-236140163	rs10803633	chr2:236139039-236140163	0	C	T	0.997874	0.0339483	0.950017	FALSE	FALSE
chr5:31701634-31702146	rs16901440	chr5:31701635-31702146	0	A	G	1.00619	0.098722	0.950172	FALSE	FALSE
chr13:34909737-34910392	rs1337949	chr13:34910352-34910392	0	G	A	0.997599	0.0384675	0.950176	FALSE	FALSE
chr13:106634760-106635351	rs2252003	chr13:106635350-106635351	0	C	T	1.00211	0.0337754	0.950218	FALSE	FALSE
chr1:231206630-231207206	rs150583913	chr1:231206630-231207206	0	T	C	1.0072	0.115284	0.950365	FALSE	FALSE
chr8:22476943-22477338	rs7846186	chr8:22477241-22477338	0	C	G	0.994793	0.0842001	0.950562	FALSE	FALSE
chr11:43854765-43857203	rs10838182	chr11:43854909-43857203	0	C	G	0.998138	0.0301432	0.950711	FALSE	FALSE
chr10:79046258-79048209	rs2607802	chr10:79046840-79048209	0	C	T	0.997587	0.0391822	0.950842	FALSE	FALSE
chr20:56413710-56414335	rs76448725	chr20:56413709-56414335	0	C	T	0.99477	0.0850917	0.95086	FALSE	FALSE
chr9:139422179-139422888	rs146815569	chr9:139422347-139422888	0	T	C	1.00559	0.0906644	0.950982	FALSE	FALSE
chr20:38647776-38648922	rs6028801	chr20:38648698-38648922	0	C	T	0.996169	0.0625867	0.951103	FALSE	FALSE
chr10:3168764-3169803	rs4881100	chr10:3169044-3169803	0	C	T	0.998058	0.0321101	0.951739	FALSE	FALSE
chr4:13713059-13713687	rs13147974	chr4:13713345-13713687	0	G	C	1.00183	0.0304071	0.951932	FALSE	FALSE
chr8:128492734-128494481	rs9643224	chr8:128494110-128494481	0	G	A	1.00178	0.0297952	0.952286	FALSE	FALSE
chr7:47212283-47213161	rs143998582	chr7:47212336-47213161	0	C	A	0.992922	0.118786	0.952318	FALSE	FALSE
chr6:125871945-125872901	rs115523948	chr6:125872229-125872901	0	A	G	1.00568	0.0953779	0.952657	FALSE	FALSE
chr20:10504364-10506152	rs6040008	chr20:10504735-10506152	0	T	C	0.994762	0.0891099	0.953008	FALSE	FALSE
chr1:19783608-19784869	rs12755152	chr1:19783780-19784869	0	A	G	0.998165	0.0312458	0.953114	FALSE	FALSE
chr12:114162863-114163180	rs11066708	chr12:114162894-114163180	0	T	C	0.997166	0.048655	0.953493	FALSE	FALSE
chr12:27961723-27962464	rs4931497	chr12:27961926-27962464	0	T	G	1.00239	0.0409284	0.953515	FALSE	FALSE
chr13:39722896-39723734	rs141219734	chr13:39723297-39723734	0	T	C	0.992401	0.131098	0.953601	FALSE	FALSE
chr3:184255590-184256058	rs73885260	chr3:184255833-184256058	0	T	C	1.00611	0.10467	0.953629	FALSE	FALSE
chr20:38647776-38648922	rs1570251	chr20:38648006-38648922	0	G	T	1.00362	0.0626469	0.954057	FALSE	FALSE
chr1:9504110-9504446	rs61784977	chr1:9504311-9504446	0	G	A	1.00354	0.0614396	0.954167	FALSE	FALSE
chr2:205129485-205130713	rs11685037	chr2:205130065-205130713	0	T	C	0.997859	0.0373035	0.954173	FALSE	FALSE
chr13:96867268-96867911	rs78962943	chr13:96867754-96867911	0	A	C	0.99418	0.101657	0.95421	FALSE	FALSE
chr12:94679868-94681263	rs73230130	chr12:94680153-94681263	0	T	A	0.997526	0.0431583	0.954227	FALSE	FALSE
chr16:6117425-6118840	rs35619956	chr16:6118720-6118840	0	G	C	1.00172	0.0301574	0.954449	FALSE	FALSE
chr22:42726990-42727429	rs8138069	chr22:42727230-42727429	0	T	C	1.00515	0.0907692	0.954905	FALSE	FALSE
chr11:100701136-100701589	rs12283784	chr11:100701355-100701589	0	T	C	0.996494	0.0623045	0.95504	FALSE	FALSE
chr9:95007794-95008391	rs9409466	chr9:95008390-95008391	0	T	C	1.00231	0.0410299	0.955163	FALSE	FALSE
chr16:85457958-85459050	rs79830727	chr16:85458876-85459050	0	G	C	0.996368	0.0647605	0.955198	FALSE	FALSE
chr2:183230800-183232307	rs144889436	chr2:183232306-183232307	0	T	C	1.0065	0.116007	0.955428	FALSE	FALSE
chr9:1032234-1032586	rs1016565	chr9:1032566-1032586	0	A	G	0.998207	0.0321166	0.955451	FALSE	FALSE
chr13:26999551-27000699	rs793288	chr13:27000686-27000699	0	G	A	0.998284	0.0308014	0.955537	FALSE	FALSE
chr2:62735538-62736603	rs78187929	chr2:62735604-62736603	0	G	C	0.996964	0.0545642	0.955556	FALSE	FALSE
chr1:24283503-24284132	1:24283652	chr1:24283651-24284132	0	C	T	0.995275	0.0852107	0.955675	FALSE	FALSE
chr19:33922944-33923877	rs75464843	chr19:33923433-33923877	0	C	T	0.995396	0.0833968	0.955876	FALSE	FALSE
chr18:32274659-32275800	rs111318512	chr18:32275263-32275800	0	G	T	1.006	0.108427	0.955989	FALSE	FALSE
chr2:236415331-236415919	rs1865951	chr2:236415338-236415919	0	G	A	0.997768	0.0405177	0.956013	FALSE	FALSE
chr10:31119129-31119747	rs10826875	chr10:31119713-31119747	0	C	T	0.998367	0.0296655	0.956068	FALSE	FALSE
chr12:98515910-98517334	rs79603557	chr12:98516342-98517334	0	G	T	0.993509	0.119571	0.956569	FALSE	FALSE
chr3:77305065-77306848	rs2324724	chr3:77306694-77306848	0	T	C	0.998362	0.03023	0.956751	FALSE	FALSE
chr10:14776517-14777158	rs12246518	chr10:14777075-14777158	0	G	C	0.997276	0.0503179	0.956775	FALSE	FALSE
chr17:27375685-27376590	rs8067658	chr17:27376550-27376590	0	T	C	1.00203	0.0373592	0.956807	FALSE	FALSE
chr17:79224936-79226034	rs117662702	chr17:79225727-79226034	0	A	C	1.00502	0.0924765	0.956827	FALSE	FALSE
chr16:89116159-89116601	rs61596186	chr16:89116583-89116601	0	T	C	0.996393	0.0674189	0.95725	FALSE	FALSE
chr10:30671979-30672645	rs2480284	chr10:30672193-30672645	0	A	T	0.998273	0.0322969	0.957323	FALSE	FALSE
chr16:9556742-9557408	rs9930055	chr16:9556912-9557408	0	A	C	0.998395	0.0301527	0.957513	FALSE	FALSE
chr1:156742759-156743246	rs11264546	chr1:156743172-156743246	0	A	G	1.00159	0.0298525	0.957543	FALSE	FALSE
chr16:9556742-9557408	rs58759411	chr16:9556742-9557408	0	T	C	0.997451	0.0483259	0.957888	FALSE	FALSE
chr2:16234133-16234595	rs74535603	chr2:16234158-16234595	0	C	T	1.00636	0.120184	0.957908	FALSE	FALSE
chr7:157930209-157931201	rs77347072	chr7:157931002-157931201	0	T	C	1.00603	0.114692	0.958184	FALSE	FALSE
chr21:37353724-37354318	rs2835213	chr21:37354010-37354318	0	T	C	0.997729	0.0435679	0.958382	FALSE	FALSE
chr7:153531887-153533757	rs10251606	chr7:153532829-153533757	0	C	A	1.00222	0.0426311	0.958594	FALSE	FALSE
chr3:53704997-53706763	rs11915489	chr3:53706590-53706763	0	C	T	1.00192	0.0369643	0.958671	FALSE	FALSE
chr5:133162694-133163177	5:133162825	chr5:133162824-133163177	0	C	T	1.00153	0.0296778	0.958784	FALSE	FALSE
chr20:40728711-40729321	rs73129199	chr20:40729048-40729321	0	C	T	1.00379	0.0734125	0.958935	FALSE	FALSE
chr8:2146767-2147777	rs36103512	chr8:2147627-2147777	0	T	C	1.00429	0.0832222	0.95895	FALSE	FALSE
chr2:168686969-168687812	rs10199631	chr2:168687009-168687812	0	T	C	1.00242	0.0469123	0.958972	FALSE	FALSE
chr13:97886890-97888845	rs144744836	chr13:97886993-97888845	0	G	A	1.00744	0.144212	0.959023	FALSE	FALSE
chr10:621384-622282	rs58905045	chr10:622214-622282	0	G	A	0.99719	0.0550032	0.959195	FALSE	FALSE
chr20:41789573-41790985	rs117688292	chr20:41790933-41790985	0	A	G	1.00744	0.145138	0.959272	FALSE	FALSE
chr16:48973707-48974629	rs7196019	chr16:48974104-48974629	0	T	C	0.998473	0.0299934	0.959358	FALSE	FALSE
chr6:108323645-108324512	rs17069127	chr6:108323803-108324512	0	G	A	0.994659	0.105578	0.959542	FALSE	FALSE
chr20:60023089-60023652	rs4925349	chr20:60023529-60023652	0	A	G	0.998503	0.029588	0.959613	FALSE	FALSE
chr8:2855188-2855942	rs664600	chr8:2855891-2855942	0	C	A	0.997585	0.047818	0.959671	FALSE	FALSE
chr10:98888124-98888648	rs75491019	chr10:98888136-98888648	0	T	C	0.994212	0.114855	0.959689	FALSE	FALSE
chr2:30908645-30909804	rs79171999	chr2:30909111-30909804	0	C	G	1.00704	0.138876	0.959713	FALSE	FALSE
chr8:22476943-22477338	rs7825134	chr8:22477013-22477338	0	G	C	0.995763	0.0842249	0.95979	FALSE	FALSE
chr13:108877981-108881511	rs12854202	chr13:108879828-108881511	0	G	A	0.99664	0.066828	0.959838	FALSE	FALSE
chr13:108877981-108881511	rs12855308	chr13:108879853-108881511	0	A	G	0.99664	0.066828	0.959838	FALSE	FALSE
chr13:108877981-108881511	rs36041277	chr13:108878380-108881511	0	A	G	0.99664	0.066828	0.959838	FALSE	FALSE
chr9:140681939-140682189	rs11137229	chr9:140682102-140682189	0	T	C	0.998084	0.0381607	0.959917	FALSE	FALSE
chr16:53563229-53564304	rs76388114	chr16:53564216-53564304	0	A	G	0.996595	0.0678874	0.959935	FALSE	FALSE
chr17:73559350-73559562	rs34158736	chr17:73559440-73559562	0	T	C	1.00499	0.0992042	0.959999	FALSE	FALSE
chr17:72197328-72197856	rs146110652	chr17:72197647-72197856	0	A	G	1.00665	0.132616	0.960111	FALSE	FALSE
chr14:75703897-75704839	rs6574216	chr14:75704117-75704839	0	T	C	1.0015	0.0302299	0.96037	FALSE	FALSE
chr10:68690575-68692656	rs10997441	chr10:68690843-68692656	0	A	G	0.992833	0.145109	0.960468	FALSE	FALSE
chr1:211877031-211877757	rs12121837	chr1:211877184-211877757	0	T	C	1.00263	0.053031	0.960477	FALSE	FALSE
chr12:132155860-132157648	rs111881302	chr12:132157375-132157648	0	A	G	0.993001	0.141739	0.96048	FALSE	FALSE
chr13:108877981-108881511	rs12856974	chr13:108879748-108881511	0	C	T	0.996698	0.0668291	0.960531	FALSE	FALSE
chr12:94679868-94681263	rs73230133	chr12:94680638-94681263	0	G	C	0.997867	0.0431582	0.960547	FALSE	FALSE
chr4:31366805-31367831	rs34004637	chr4:31367046-31367831	0	A	G	0.998526	0.0299722	0.960744	FALSE	FALSE
chr11:43854765-43857203	rs6485472	chr11:43856320-43857203	0	G	T	0.998526	0.0301166	0.960923	FALSE	FALSE
chr10:133229197-133230025	rs3123162	chr10:133229874-133230025	0	C	A	1.00193	0.0395157	0.960984	FALSE	FALSE
chr13:108877981-108881511	rs12855465	chr13:108880140-108881511	0	G	A	1.00326	0.0672375	0.961351	FALSE	FALSE
chr10:14773892-14774946	rs117227262	chr10:14774174-14774946	0	C	T	1.00631	0.130014	0.961412	FALSE	FALSE
chr12:131103958-131104616	rs4376942	chr12:131104081-131104616	0	A	G	0.997836	0.0451666	0.961754	FALSE	FALSE
chr2:240030996-240032027	rs62189554	chr2:240031503-240032027	0	G	A	0.997684	0.0483756	0.961768	FALSE	FALSE
chr17:76916111-76916897	rs62074406	chr17:76916351-76916897	0	T	C	1.00377	0.0784872	0.961802	FALSE	FALSE
chr22:47366998-47367559	rs73186536	chr22:47367485-47367559	0	A	C	0.995673	0.0911815	0.962073	FALSE	FALSE
chr20:61974971-61975660	rs45543134	chr20:61974985-61975660	0	A	C	1.00239	0.0504369	0.962271	FALSE	FALSE
chr6:107473907-107474917	rs11548249	chr6:107474236-107474917	0	T	A	0.995238	0.101409	0.96246	FALSE	FALSE
chr3:187984077-187984487	rs61056790	chr3:187984401-187984487	0	T	A	0.99718	0.0602919	0.962647	FALSE	FALSE
chr19:2371075-2371580	rs2385176	chr19:2371515-2371580	0	T	C	0.996507	0.0751619	0.962872	FALSE	FALSE
chr1:223016307-223018238	rs17476063	chr1:223016405-223018238	0	A	T	1.00163	0.0351186	0.962937	FALSE	FALSE
chr1:234571361-234571755	rs57711955	chr1:234571687-234571755	0	T	C	0.99774	0.0491755	0.963295	FALSE	FALSE
chr13:49462393-49463330	rs9596037	chr13:49462953-49463330	0	A	C	0.996711	0.0717292	0.963362	FALSE	FALSE
chr6:108323645-108324512	rs17069122	chr6:108323758-108324512	0	A	G	0.995203	0.105587	0.963674	FALSE	FALSE
chr10:17754733-17755351	rs74118021	chr10:17754808-17755351	0	C	T	1.00259	0.0572554	0.963898	FALSE	FALSE
chr10:17754733-17755351	rs74118022	chr10:17754906-17755351	0	G	T	1.00259	0.0572554	0.963898	FALSE	FALSE
chr10:17754733-17755351	rs74118023	chr10:17755187-17755351	0	T	C	1.00259	0.0572554	0.963898	FALSE	FALSE
chr4:67972151-67973348	rs17088003	chr4:67972600-67973348	0	G	A	0.998158	0.0407652	0.963928	FALSE	FALSE
chr10:5356609-5357544	rs61854629	chr10:5357445-5357544	0	A	G	1.00163	0.0361015	0.963931	FALSE	FALSE
chr1:55258324-55258835	rs3818748	chr1:55258793-55258835	0	A	G	0.998049	0.0436718	0.964338	FALSE	FALSE
chr16:1113871-1114304	rs74001147	chr16:1113923-1114304	0	T	C	1.0053	0.118422	0.964393	FALSE	FALSE
chr10:8576139-8576841	rs4747801	chr10:8576293-8576841	0	T	C	1.00145	0.0326069	0.964499	FALSE	FALSE
chr7:38478359-38480194	rs77351926	chr7:38478948-38480194	0	C	T	0.994609	0.121468	0.964502	FALSE	FALSE
chr7:38478359-38480194	rs78660425	chr7:38478359-38480194	0	T	C	0.994609	0.121468	0.964502	FALSE	FALSE
chr5:11878718-11879335	rs75208304	chr5:11878836-11879335	0	T	C	0.994386	0.126795	0.964585	FALSE	FALSE
chr16:57653394-57655323	rs75281959	chr16:57654769-57655323	0	A	G	0.994593	0.1221	0.964585	FALSE	FALSE
chr5:11878718-11879335	rs76634247	chr5:11878999-11879335	0	A	G	0.994386	0.126795	0.964585	FALSE	FALSE
chr14:91137493-91138683	rs148172325	chr14:91138328-91138683	0	G	A	0.994631	0.121724	0.964722	FALSE	FALSE
chr2:3260979-3261418	rs10188932	chr2:3261172-3261418	0	G	A	1.00348	0.0790453	0.964966	FALSE	FALSE
chr13:114201954-114202830	rs76146454	chr13:114202164-114202830	0	A	T	1.00183	0.0418986	0.965114	FALSE	FALSE
chr2:106388446-106389179	rs114125327	chr2:106388790-106389179	0	T	G	1.00447	0.102792	0.965403	FALSE	FALSE
chr10:82037258-82037855	rs72809558	chr10:82037504-82037855	0	T	C	0.996346	0.0844593	0.965428	FALSE	FALSE
chr2:119900393-119900897	rs4447611	chr2:119900829-119900897	0	A	G	1.0013	0.0299986	0.965572	FALSE	FALSE
chr16:10670969-10673091	rs56092102	chr16:10671034-10673091	0	T	G	0.997769	0.0518441	0.965642	FALSE	FALSE
chr5:164731260-164732985	rs151312093	chr5:164732025-164732985	0	T	A	1.00605	0.140146	0.965684	FALSE	FALSE
chr16:83277356-83278407	rs6565163	chr16:83277519-83278407	0	G	T	0.998677	0.0309213	0.965841	FALSE	FALSE
chr8:82166027-82167364	rs34089098	chr8:82167196-82167364	0	C	T	0.996588	0.0800459	0.965946	FALSE	FALSE
chr1:234571361-234571755	rs58003728	chr1:234571607-234571755	0	T	C	1.00211	0.0493468	0.966007	FALSE	FALSE
chr1:227617457-227617829	rs77889573	chr1:227617655-227617829	0	G	A	1.00488	0.114999	0.966237	FALSE	FALSE
chr10:5356609-5357544	rs7894961	chr10:5356861-5357544	0	C	T	1.00153	0.0360374	0.966251	FALSE	FALSE
chr10:129135834-129136523	rs4751240	chr10:129136408-129136523	0	A	G	1.00251	0.0594473	0.966363	FALSE	FALSE
chr5:11429523-11429873	rs62337481	chr5:11429578-11429873	0	T	C	0.997466	0.0602698	0.966417	FALSE	FALSE
chr5:150518407-150519181	rs3815725	chr5:150518531-150519181	0	A	G	0.998744	0.0298528	0.96642	FALSE	FALSE
chr1:4587606-4588299	rs144661017	chr1:4588098-4588299	0	T	C	1.00402	0.0953586	0.966477	FALSE	FALSE
chr17:70770128-70770921	rs57649115	chr17:70770814-70770921	0	C	T	1.00294	0.0701135	0.966658	FALSE	FALSE
chr22:47426100-47426914	rs118187371	chr22:47426490-47426914	0	G	A	0.995743	0.102871	0.966922	FALSE	FALSE
chr15:37510921-37515062	rs118156964	chr15:37513967-37515062	0	A	G	1.00487	0.117771	0.967084	FALSE	FALSE
chr11:128321359-128322092	rs55954110	chr11:128321975-128322092	0	T	G	1.00413	0.100046	0.967157	FALSE	FALSE
chr10:15390622-15391346	rs12767401	chr10:15391042-15391346	0	G	C	0.995721	0.104601	0.967303	FALSE	FALSE
chr12:123539785-123540157	rs4148857	chr12:123539954-123540157	0	C	T	1.00324	0.0807223	0.968027	FALSE	FALSE
chr8:64558485-64559302	rs117650189	chr8:64559067-64559302	0	A	T	1.00368	0.0941111	0.968906	FALSE	FALSE
chr13:71565273-71569176	rs1395351	chr13:71569125-71569176	0	G	A	0.998718	0.0329509	0.968952	FALSE	FALSE
chr1:178620589-178621098	rs115661211	chr1:178621004-178621098	0	G	A	1.00433	0.111068	0.968963	FALSE	FALSE
chr7:26624149-26625156	rs2286182	chr7:26624391-26625156	0	A	C	1.00115	0.0296566	0.969069	FALSE	FALSE
chr8:51799016-51799676	rs118021745	chr8:51799091-51799676	0	C	A	1.0037	0.0953208	0.969091	FALSE	FALSE
chr6:24522511-24523389	rs76940868	chr6:24522623-24523389	0	C	A	1.00322	0.0831048	0.969113	FALSE	FALSE
chr2:114731441-114732574	rs10864928	chr2:114731922-114732574	0	C	T	1.00125	0.0321855	0.96915	FALSE	FALSE
chr9:129183072-129183713	rs7024512	chr9:129183636-129183713	0	G	A	0.998422	0.0411993	0.969431	FALSE	FALSE
chr16:50393249-50395447	rs7206852	chr16:50395167-50395447	0	A	T	1.00156	0.0409284	0.969574	FALSE	FALSE
chr17:65578267-65579209	rs72848177	chr17:65578415-65579209	0	G	T	1.00332	0.0869197	0.969625	FALSE	FALSE
chr16:72221506-72223009	rs116982316	chr16:72222933-72223009	0	A	G	1.00369	0.096608	0.969628	FALSE	FALSE
chr12:123539785-123540157	rs4148858	chr12:123540021-123540157	0	A	G	1.00306	0.0807212	0.969811	FALSE	FALSE
chr16:6117425-6118840	rs12921333	chr16:6118499-6118840	0	T	G	1.00113	0.0301226	0.969976	FALSE	FALSE
chr13:110128336-110129582	rs74408527	chr13:110128536-110129582	0	C	A	1.00202	0.053769	0.970105	FALSE	FALSE
chr12:41090869-41092194	rs7969532	chr12:41091807-41092194	0	T	A	1.00562	0.149441	0.970107	FALSE	FALSE
chr1:193125489-193126837	rs142908697	chr1:193125505-193126837	0	G	C	1.00497	0.132947	0.970232	FALSE	FALSE
chr4:56972451-56973279	rs1531586	chr4:56972684-56973279	0	G	A	0.997177	0.0758651	0.97027	FALSE	FALSE
chr10:8576139-8576841	rs4749779	chr10:8576205-8576841	0	G	A	1.0012	0.0326103	0.970581	FALSE	FALSE
chr2:11531681-11532099	rs6761725	chr2:11531816-11532099	0	G	T	0.998904	0.0298953	0.970727	FALSE	FALSE
chr4:10669472-10669847	rs13136927	chr4:10669521-10669847	0	A	C	1.00108	0.0295958	0.971026	FALSE	FALSE
chr15:38843496-38844789	rs72727388	chr15:38843693-38844789	0	C	T	0.998794	0.0332812	0.971085	FALSE	FALSE
chr9:104240752-104242478	rs67224495	chr9:104241777-104242478	0	G	A	1.00246	0.0680384	0.971214	FALSE	FALSE
chr11:121259905-121260992	rs12285923	chr11:121259991-121260992	0	C	T	0.99857	0.0397009	0.971247	FALSE	FALSE
chr15:98551807-98553569	rs12915687	chr15:98553003-98553569	0	G	A	1.00192	0.0532542	0.971295	FALSE	FALSE
chr5:76864103-76865288	rs1903262	chr5:76864477-76865288	0	A	G	1.00124	0.0345082	0.971454	FALSE	FALSE
chr5:70750758-70752832	rs11744961	chr5:70752767-70752832	0	A	C	0.998948	0.0295597	0.971599	FALSE	FALSE
chr10:91253452-91254476	rs11185730	chr10:91253486-91254476	0	G	C	1.00166	0.0465211	0.971617	FALSE	FALSE
chr17:27706253-27706806	rs12449415	chr17:27706549-27706806	0	T	A	1.0014	0.0393056	0.971654	FALSE	FALSE
chr10:50438110-50438854	rs188887918	chr10:50438448-50438854	0	C	T	1.00415	0.117289	0.971862	FALSE	FALSE
chr7:135440093-135440613	rs35711732	chr7:135440123-135440613	0	T	C	0.998951	0.0297798	0.971895	FALSE	FALSE
chr12:125145363-125145807	rs186388928	chr12:125145585-125145807	0	T	G	0.996044	0.112722	0.971951	FALSE	FALSE
chr4:71587639-71589423	rs7681231	chr4:71588825-71589423	0	C	T	1.00268	0.0762572	0.971958	FALSE	FALSE
chr4:71587639-71589423	rs7686495	chr4:71589147-71589423	0	C	T	1.00268	0.0762572	0.971958	FALSE	FALSE
chr6:31509146-31510903	rs2239527	chr6:31509778-31510903	0	G	C	0.998914	0.0310241	0.972065	FALSE	FALSE
chr2:237117272-237117644	rs11902623	chr2:237117623-237117644	0	A	G	0.998595	0.0403272	0.972179	FALSE	FALSE
chr13:71565273-71569176	rs1041082	chr13:71568718-71569176	0	T	C	1.00114	0.0329283	0.972314	FALSE	FALSE
chr10:18579644-18580872	rs72784236	chr10:18580222-18580872	0	C	T	0.996803	0.0933464	0.972636	FALSE	FALSE
chr3:53798046-53799514	rs62250875	chr3:53799013-53799514	0	A	C	0.997747	0.0662217	0.972826	FALSE	FALSE
chr3:153740158-153741942	rs1521333	chr3:153741288-153741942	0	T	A	0.99885	0.033882	0.9729	FALSE	FALSE
chr3:153740158-153741942	rs6809873	chr3:153740943-153741942	0	G	A	0.99885	0.033882	0.9729	FALSE	FALSE
chr9:130427009-130428029	rs140247913	chr9:130427626-130428029	0	T	C	0.995457	0.134333	0.972958	FALSE	FALSE
chr10:79053348-79053855	rs2607798	chr10:79053409-79053855	0	T	G	1.00132	0.0390546	0.973003	FALSE	FALSE
chr9:126440507-126441276	rs75482921	chr9:126440524-126441276	0	G	C	0.997231	0.082939	0.973331	FALSE	FALSE
chr15:98551807-98553569	rs34949997	chr15:98551949-98553569	0	G	A	0.998223	0.0532566	0.973361	FALSE	FALSE
chr4:182339638-182339984	rs17071312	chr4:182339778-182339984	0	T	C	0.997027	0.0901275	0.973644	FALSE	FALSE
chr16:81678686-81679611	rs72831104	chr16:81678840-81679611	0	A	G	1.00149	0.0457972	0.974075	FALSE	FALSE
chr1:241242302-241242718	rs1878730	chr1:241242494-241242718	0	G	C	0.998687	0.0404621	0.974102	FALSE	FALSE
chr1:110072953-110073318	rs61798346	chr1:110073317-110073318	0	T	C	1.00117	0.0363583	0.974322	FALSE	FALSE
chr1:4577071-4577640	rs12033789	chr1:4577626-4577640	0	T	G	1.00157	0.0487487	0.974328	FALSE	FALSE
chr13:26999551-27000699	rs7993394	chr13:26999701-27000699	0	T	C	0.999028	0.0308305	0.974829	FALSE	FALSE
chr4:105512660-105514888	rs72662315	chr4:105514843-105514888	0	G	T	1.00222	0.0707437	0.974986	FALSE	FALSE
chr4:71587639-71589423	rs28435678	chr4:71588497-71589423	0	T	C	1.00239	0.076241	0.974996	FALSE	FALSE
chr4:71587639-71589423	rs28533536	chr4:71588051-71589423	0	G	A	1.00239	0.076241	0.974996	FALSE	FALSE
chr4:183709456-183711156	rs17074066	chr4:183709535-183711156	0	T	C	1.00162	0.0517277	0.97504	FALSE	FALSE
chr3:156397748-156400449	rs77366101	chr3:156398666-156400449	0	G	A	0.99828	0.0550868	0.975069	FALSE	FALSE
chr2:76148217-76148767	rs60108883	chr2:76148339-76148767	0	G	A	1.00258	0.0825914	0.975074	FALSE	FALSE
chr5:177411781-177412867	rs4311435	chr5:177411861-177412867	0	G	A	0.999032	0.0313056	0.975329	FALSE	FALSE
chr1:178990884-178991501	rs7516491	chr1:178991489-178991501	0	G	A	1.00156	0.0503544	0.975382	FALSE	FALSE
chr5:103947235-103948152	rs10515354	chr5:103947365-103948152	0	A	G	0.999009	0.0324114	0.975598	FALSE	FALSE
chr19:5935337-5935720	rs181117029	chr19:5935349-5935720	0	T	G	1.00438	0.143637	0.975752	FALSE	FALSE
chr7:79509362-79510655	rs2525827	chr7:79509410-79510655	0	G	A	1.00099	0.0325294	0.975771	FALSE	FALSE
chr17:1037190-1038479	rs62069391	chr17:1038135-1038479	0	G	C	0.997485	0.083007	0.975799	FALSE	FALSE
chr10:8576139-8576841	rs2765407	chr10:8576220-8576841	0	T	C	1.00099	0.0326418	0.975849	FALSE	FALSE
chr6:55421989-55422640	rs111836898	chr6:55422041-55422640	0	T	G	0.996796	0.106335	0.975923	FALSE	FALSE
chr11:61676496-61676777	rs61898562	chr11:61676504-61676777	0	T	C	0.99749	0.0834341	0.975971	FALSE	FALSE
chr2:29504238-29504760	rs2339471	chr2:29504585-29504760	0	G	C	1.00138	0.045791	0.976005	FALSE	FALSE
chr21:43991014-43991754	rs3746933	chr21:43991590-43991754	0	T	C	1.001	0.0338657	0.976472	FALSE	FALSE
chr2:217660735-217661241	rs78931612	chr2:217660762-217661241	0	C	G	0.998643	0.0462792	0.976596	FALSE	FALSE
chr4:183415916-183418100	rs13107205	chr4:183417525-183418100	0	G	A	1.00088	0.0300899	0.976804	FALSE	FALSE
chr5:13994786-13995571	rs2662625	chr5:13995120-13995571	0	G	C	0.997082	0.101351	0.976995	FALSE	FALSE
chr5:13994786-13995571	rs2919647	chr5:13995203-13995571	0	C	T	0.997082	0.101351	0.976995	FALSE	FALSE
chr6:20745184-20746041	rs62399298	chr6:20745403-20746041	0	G	A	0.998038	0.0683642	0.977079	FALSE	FALSE
chr10:18579644-18580872	rs10828424	chr10:18579736-18580872	0	G	A	0.99913	0.0304513	0.977199	FALSE	FALSE
chr5:76864103-76865288	rs1903263	chr5:76864103-76865288	0	T	C	1.00098	0.0344358	0.977331	FALSE	FALSE
chr19:35833420-35833952	rs555341750	chr19:35833902-35833952	0	C	T	0.996699	0.116379	0.977335	FALSE	FALSE
chr15:32267424-32268134	rs952284	chr15:32267488-32268134	0	T	G	0.998884	0.0394794	0.97743	FALSE	FALSE
chr9:129895457-129896526	rs76316341	chr9:129895755-129896526	0	C	T	0.999159	0.0298226	0.977498	FALSE	FALSE
chr5:13994786-13995571	rs2662626	chr5:13995143-13995571	0	G	A	0.997148	0.101353	0.977517	FALSE	FALSE
chr18:13393368-13394198	rs4796977	chr18:13393521-13394198	0	T	C	0.998844	0.0410465	0.977527	FALSE	FALSE
chr4:5879189-5880553	rs115082412	chr4:5879274-5880553	0	T	C	0.997571	0.0867262	0.977626	FALSE	FALSE
chr5:13994786-13995571	rs2582696	chr5:13995138-13995571	0	A	G	0.99717	0.101354	0.977695	FALSE	FALSE
chr7:107930629-107931984	rs75444634	chr7:107930992-107931984	0	C	A	0.997096	0.104275	0.977753	FALSE	FALSE
chr6:158897127-158898060	rs654616	chr6:158897602-158898060	0	C	T	1.00088	0.0315836	0.977904	FALSE	FALSE
chr9:7266820-7267599	rs78317108	chr9:7267371-7267599	0	A	C	1.00189	0.0687271	0.978054	FALSE	FALSE
chr21:44850604-44851387	rs78887991	chr21:44850807-44851387	0	A	G	0.997365	0.0962647	0.978136	FALSE	FALSE
chr21:37571213-37571782	rs2243723	chr21:37571592-37571782	0	G	A	1.00098	0.0364411	0.978541	FALSE	FALSE
chr2:67788247-67788885	rs114758270	chr2:67788783-67788885	0	A	G	0.997229	0.103666	0.978647	FALSE	FALSE
chr10:30671979-30672645	rs915231	chr10:30672404-30672645	0	G	A	0.999146	0.0323002	0.978891	FALSE	FALSE
chr1:55258324-55258835	rs116542409	chr1:55258339-55258835	0	A	G	0.998844	0.0438761	0.978969	FALSE	FALSE
chr1:55258324-55258835	rs12145898	chr1:55258336-55258835	0	C	T	0.998844	0.0438761	0.978969	FALSE	FALSE
chr6:19752472-19754835	rs75026206	chr6:19752655-19754835	0	T	C	1.00205	0.0781114	0.979076	FALSE	FALSE
chr20:61974971-61975660	rs45600338	chr20:61975090-61975660	0	G	A	1.00131	0.0504636	0.979227	FALSE	FALSE
chr4:13713059-13713687	rs10025528	chr4:13713537-13713687	0	C	T	1.0008	0.0308677	0.979351	FALSE	FALSE
chr17:9088502-9088732	rs12602219	chr17:9088503-9088732	0	A	G	0.998951	0.0407941	0.979467	FALSE	FALSE
chr8:17394957-17399743	rs75429059	chr8:17399498-17399743	0	T	A	0.996849	0.123156	0.979554	FALSE	FALSE
chr5:76864103-76865288	rs4704431	chr5:76865221-76865288	0	T	C	1.00088	0.0344169	0.979633	FALSE	FALSE
chr6:28557046-28557682	rs7738979	chr6:28557311-28557682	0	A	C	0.997294	0.106907	0.979782	FALSE	FALSE
chr1:246329325-246330214	rs10924527	chr1:246330061-246330214	0	T	C	1.00136	0.0535883	0.979826	FALSE	FALSE
chr2:11531681-11532099	rs6761608	chr2:11531730-11532099	0	C	T	0.999257	0.0298933	0.980159	FALSE	FALSE
chr1:241242302-241242718	rs2678778	chr1:241242628-241242718	0	G	T	0.999006	0.0404564	0.980386	FALSE	FALSE
chr20:61974971-61975660	rs45620536	chr20:61975083-61975660	0	G	A	0.998766	0.0504694	0.980483	FALSE	FALSE
chr8:30026586-30027362	rs7842111	chr8:30027361-30027362	0	T	C	1.00186	0.0772511	0.980803	FALSE	FALSE
chr7:30507932-30509151	rs17159124	chr7:30508783-30509151	0	C	T	1.00093	0.0386926	0.980818	FALSE	FALSE
chr7:30507932-30509151	rs4720003	chr7:30508991-30509151	0	T	C	1.00093	0.0386926	0.980818	FALSE	FALSE
chr9:140568202-140569068	rs10867050	chr9:140568540-140569068	0	T	C	1.00097	0.0405388	0.980834	FALSE	FALSE
chr8:17394957-17399743	rs28616245	chr8:17396230-17399743	0	A	G	1.00222	0.0928426	0.980911	FALSE	FALSE
chr20:46234505-46235799	rs6066405	chr20:46235167-46235799	0	T	C	1.0012	0.0506706	0.981106	FALSE	FALSE
chr10:91227758-91228608	rs74922049	chr10:91227878-91228608	0	G	A	0.997468	0.108377	0.98134	FALSE	FALSE
chr7:156338723-156339237	rs116852390	chr7:156338881-156339237	0	T	C	0.996871	0.137796	0.981858	FALSE	FALSE
chr5:141887080-141887884	5:141887760	chr5:141887759-141887884	0	T	C	1.0011	0.0489871	0.982109	FALSE	FALSE
chr20:36695666-36696520	rs79275943	chr20:36695734-36696520	0	C	A	1.00091	0.0407838	0.98226	FALSE	FALSE
chr6:121725936-121726254	rs4945686	chr6:121726211-121726254	0	G	A	1.00074	0.0334119	0.982416	FALSE	FALSE
chr17:27375685-27376590	rs72815753	chr17:27376269-27376590	0	A	T	1.00168	0.0765879	0.982539	FALSE	FALSE
chr5:103947235-103948152	rs10515355	chr5:103947536-103948152	0	T	G	0.999297	0.0324101	0.982695	FALSE	FALSE
chr17:65578267-65579209	rs57262973	chr17:65578534-65579209	0	G	C	0.998403	0.0739618	0.982756	FALSE	FALSE
chr7:116659985-116661417	rs12706136	chr7:116660613-116661417	0	C	T	1.00078	0.0364581	0.982872	FALSE	FALSE
chr1:15505302-15506044	rs17381857	chr1:15505381-15506044	0	A	G	0.99883	0.0547089	0.982927	FALSE	FALSE
chr20:40721973-40722764	rs73129161	chr20:40722425-40722764	0	A	G	0.998503	0.0701032	0.98295	FALSE	FALSE
chr6:31509146-31510903	rs3130059	chr6:31509283-31510903	0	C	G	0.999359	0.0309801	0.983481	FALSE	FALSE
chr18:74088192-74089139	rs17267921	chr18:74088728-74089139	0	C	A	0.999244	0.0366808	0.983548	FALSE	FALSE
chr18:74088192-74089139	rs3794936	chr18:74088887-74089139	0	C	A	0.999244	0.0366808	0.983548	FALSE	FALSE
chr18:74088192-74089139	rs74626414	chr18:74088681-74089139	0	T	G	0.999244	0.0366808	0.983548	FALSE	FALSE
chr16:4668293-4669216	rs78336488	chr16:4668943-4669216	0	A	G	0.997361	0.128913	0.983645	FALSE	FALSE
chr2:177676598-177677487	rs72936942	chr2:177677263-177677487	0	A	G	0.998517	0.0732301	0.983826	FALSE	FALSE
chr4:31366805-31367831	rs35131170	chr4:31367069-31367831	0	A	G	1.00061	0.0299525	0.983835	FALSE	FALSE
chr20:17380148-17381179	rs6111532	chr20:17380489-17381179	0	A	G	0.999388	0.0302469	0.983849	FALSE	FALSE
chr2:106428304-106429633	rs116794386	chr2:106429079-106429633	0	T	G	1.00206	0.101768	0.983895	FALSE	FALSE
chr10:5356609-5357544	rs7894829	chr10:5356784-5357544	0	A	T	0.999273	0.0360603	0.983903	FALSE	FALSE
chr10:5356609-5357544	rs7895079	chr10:5357133-5357544	0	T	A	0.999274	0.0360384	0.98393	FALSE	FALSE
chr1:59697138-59698263	rs114188205	chr1:59697560-59698263	0	G	C	0.998145	0.0934546	0.984153	FALSE	FALSE
chr3:107689134-107689616	rs11708384	chr3:107689209-107689616	0	G	T	0.999399	0.0307958	0.984424	FALSE	FALSE
chr19:4749700-4750409	rs77403710	chr19:4750007-4750409	0	G	A	1.00155	0.0797036	0.984516	FALSE	FALSE
chr22:46048709-46049567	rs76923817	chr22:46048745-46049567	0	A	G	1.00092	0.0474573	0.984517	FALSE	FALSE
chr5:497519-498119	rs12188556	chr5:498112-498119	0	A	G	0.999041	0.0498155	0.984641	FALSE	FALSE
chr4:31366805-31367831	rs16884944	chr4:31367757-31367831	0	G	T	1.00077	0.0404779	0.984769	FALSE	FALSE
chr4:122974021-122975599	rs10516616	chr4:122974643-122975599	0	G	A	1.00098	0.052405	0.985033	FALSE	FALSE
chr4:122974021-122975599	rs62321934	chr4:122974757-122975599	0	G	T	1.00098	0.052405	0.985033	FALSE	FALSE
chr12:59479095-59480531	rs11172900	chr12:59480361-59480531	0	T	A	0.99929	0.0378844	0.985053	FALSE	FALSE
chr11:12340221-12341847	rs79919000	chr11:12341211-12341847	0	C	A	0.997745	0.121788	0.98521	FALSE	FALSE
chr8:131526592-131527188	rs12541391	chr8:131526694-131527188	0	T	C	1.00129	0.0710277	0.985553	FALSE	FALSE
chr2:28917842-28918515	rs7594363	chr2:28917884-28918515	0	C	T	1.00055	0.0305279	0.985741	FALSE	FALSE
chr16:56883033-56884034	rs735144	chr16:56883923-56884034	0	G	A	0.99947	0.0304088	0.986086	FALSE	FALSE
chr16:79026815-79027673	rs75097474	chr16:79027466-79027673	0	T	C	0.998843	0.0672147	0.986253	FALSE	FALSE
chr3:2463059-2465671	rs17194378	chr3:2465090-2465671	0	G	A	1.00054	0.031477	0.986373	FALSE	FALSE
chr4:122974021-122975599	rs6848062	chr4:122974220-122975599	0	C	T	1.00088	0.0524047	0.986594	FALSE	FALSE
chr1:241376096-241376840	rs72760508	chr1:241376521-241376840	0	T	A	0.999201	0.0483791	0.986811	FALSE	FALSE
chr20:60203997-60204637	rs6061295	chr20:60204176-60204637	0	G	A	1.00049	0.0302547	0.986958	FALSE	FALSE
chr6:108323645-108324512	rs62427421	chr6:108324511-108324512	0	A	C	0.998303	0.105668	0.987174	FALSE	FALSE
chr13:71565273-71569176	rs17614140	chr13:71565491-71569176	0	C	T	0.999472	0.0329221	0.987191	FALSE	FALSE
chr13:71565273-71569176	rs17692288	chr13:71566039-71569176	0	C	A	0.999472	0.0329221	0.987191	FALSE	FALSE
chr22:23608962-23610877	rs5759669	chr22:23609499-23610877	0	G	A	0.999499	0.0318245	0.987446	FALSE	FALSE
chr5:135531719-135532418	rs10044658	chr5:135532114-135532418	0	C	T	1.00051	0.0325191	0.987449	FALSE	FALSE
chr8:53142651-53143431	rs17221900	chr8:53142944-53143431	0	C	T	1.00061	0.0394463	0.987624	FALSE	FALSE
chr13:71565273-71569176	rs66488379	chr13:71566757-71569176	0	T	G	0.999498	0.0329218	0.987824	FALSE	FALSE
chr16:14107426-14108033	rs1651188	chr16:14107716-14108033	0	A	C	0.999554	0.0298661	0.98807	FALSE	FALSE
chr19:50308630-50309119	rs147094146	chr19:50309089-50309119	0	A	G	0.99835	0.111576	0.988188	FALSE	FALSE
chr9:86880474-86881561	rs17087017	chr9:86880830-86881561	0	G	A	1.00093	0.0633411	0.988272	FALSE	FALSE
chr14:91137493-91138683	rs1957980	chr14:91137493-91138683	0	C	T	1.00062	0.0436736	0.988612	FALSE	FALSE
chr13:114200812-114201153	rs117010555	chr13:114200981-114201153	0	A	G	1.00121	0.0856829	0.988699	FALSE	FALSE
chr1:234571361-234571755	rs58291586	chr1:234571553-234571755	0	T	C	1.00068	0.049355	0.989004	FALSE	FALSE
chr1:234571361-234571755	rs58750429	chr1:234571519-234571755	0	G	C	1.00068	0.049355	0.989004	FALSE	FALSE
chr5:173199326-173199742	rs4868322	chr5:173199528-173199742	0	A	G	0.998486	0.110965	0.989103	FALSE	FALSE
chr16:56883033-56884034	rs8045306	chr16:56883708-56884034	0	C	G	0.999588	0.0304082	0.989195	FALSE	FALSE
chr7:38422464-38423649	rs17497544	chr7:38422869-38423649	0	C	T	1.0006	0.045628	0.98944	FALSE	FALSE
chr17:70963743-70964490	rs58939095	chr17:70964353-70964490	0	T	C	0.999165	0.0641712	0.98961	FALSE	FALSE
chr9:18910640-18911284	rs7847724	chr9:18911243-18911284	0	A	G	1.0004	0.0313341	0.989702	FALSE	FALSE
chr4:7811741-7812673	rs13132025	chr4:7812037-7812673	0	C	T	0.999605	0.0307914	0.989775	FALSE	FALSE
chr15:98551807-98553569	rs12901982	chr15:98552618-98553569	0	G	C	0.999331	0.0532378	0.989971	FALSE	FALSE
chr15:98551807-98553569	rs36119200	chr15:98552262-98553569	0	C	A	0.999331	0.0532378	0.989971	FALSE	FALSE
chr5:2278873-2279477	rs78646698	chr5:2279121-2279477	0	A	G	1.00055	0.044772	0.990178	FALSE	FALSE
chr5:177411781-177412867	rs4311436	chr5:177412337-177412867	0	G	A	1.00042	0.0345497	0.9903	FALSE	FALSE
chr11:69019161-69019852	rs7102758	chr11:69019404-69019852	0	G	A	1.00035	0.0297433	0.990671	FALSE	FALSE
chr7:84651888-84653421	rs1016027	chr7:84652987-84653421	0	C	A	1.00036	0.0314931	0.990818	FALSE	FALSE
chr10:28752230-28753120	rs2616626	chr10:28753059-28753120	0	T	C	0.999617	0.0343094	0.991096	FALSE	FALSE
chr5:180222701-180223467	rs6869036	chr5:180223326-180223467	0	T	C	1.00107	0.0969489	0.991167	FALSE	FALSE
chr7:38478359-38480194	rs76209887	chr7:38479721-38480194	0	C	T	1.00135	0.122589	0.99125	FALSE	FALSE
chr15:98551807-98553569	rs12906890	chr15:98553215-98553569	0	T	C	0.999418	0.0532382	0.991268	FALSE	FALSE
chr6:8229596-8230563	rs13194449	chr6:8230546-8230563	0	A	G	0.999653	0.0320312	0.991364	FALSE	FALSE
chr7:3307463-3308359	rs73043678	chr7:3307860-3308359	0	C	T	1.00042	0.0398894	0.991504	FALSE	FALSE
chr1:4577071-4577640	rs12036603	chr1:4577627-4577640	0	T	C	1.0005	0.0487315	0.991814	FALSE	FALSE
chr5:177411781-177412867	rs4509042	chr5:177412341-177412867	0	C	T	1.00035	0.0345497	0.991989	FALSE	FALSE
chr7:140015272-140016443	rs6952838	chr7:140015710-140016443	0	A	G	0.999681	0.0323618	0.992133	FALSE	FALSE
chr10:29264833-29265456	rs788045	chr10:29265017-29265456	0	A	T	0.999669	0.0347099	0.99239	FALSE	FALSE
chr18:72347211-72347945	rs12327359	chr18:72347481-72347945	0	C	T	1.00028	0.0298208	0.992397	FALSE	FALSE
chr13:114201954-114202830	rs12428641	chr13:114202531-114202830	0	C	T	0.999602	0.0421697	0.992476	FALSE	FALSE
chr19:35833420-35833952	rs573655307	chr19:35833904-35833952	0	G	T	1.00108	0.116435	0.992586	FALSE	FALSE
chr19:9142808-9143352	rs6511831	chr19:9143118-9143352	0	T	C	1.00028	0.0297302	0.992609	FALSE	FALSE
chr1:19587068-19587554	rs4912059	chr1:19587163-19587554	0	T	G	0.999625	0.0406032	0.992625	FALSE	FALSE
chr19:38757469-38759344	rs3786874	chr19:38758941-38759344	0	G	A	0.999429	0.0622963	0.992689	FALSE	FALSE
chr19:38757469-38759344	rs3786875	chr19:38759017-38759344	0	G	T	0.999429	0.0622963	0.992689	FALSE	FALSE
chr19:38757469-38759344	rs73037307	chr19:38758609-38759344	0	T	C	0.999429	0.0622963	0.992689	FALSE	FALSE
chr19:38757469-38759344	rs73037309	chr19:38758729-38759344	0	G	A	0.999429	0.0622963	0.992689	FALSE	FALSE
chr15:98551807-98553569	rs12902867	chr15:98553210-98553569	0	G	C	0.999521	0.053237	0.992824	FALSE	FALSE
chr10:63599261-63600619	rs10994948	chr10:63600047-63600619	0	C	T	0.999736	0.0297545	0.99292	FALSE	FALSE
chr11:128291927-128293505	rs78768996	chr11:128293399-128293505	0	A	G	0.99928	0.0850194	0.993241	FALSE	FALSE
chr7:67723644-67724026	rs3108036	chr7:67724025-67724026	0	C	T	0.999692	0.0373125	0.993403	FALSE	FALSE
chr2:46251527-46253113	rs13402503	chr2:46252560-46253113	0	G	A	1.00047	0.0568679	0.993408	FALSE	FALSE
chr4:24806428-24807320	rs13149557	chr4:24806824-24807320	0	T	C	1.00024	0.0297848	0.9935	FALSE	FALSE
chr4:31366805-31367831	rs35845138	chr4:31367011-31367831	0	T	C	1.00024	0.0299955	0.993646	FALSE	FALSE
chr2:115964004-115965191	rs11123288	chr2:115964005-115965191	0	A	G	0.999721	0.0350637	0.993655	FALSE	FALSE
chr4:6479797-6480509	rs11938118	chr4:6480468-6480509	0	G	A	1.0003	0.0384749	0.993729	FALSE	FALSE
chr19:10837524-10837907	rs75133565	chr19:10837846-10837907	0	G	C	1.00061	0.0774669	0.993751	FALSE	FALSE
chr19:10837524-10837907	rs80293523	chr19:10837707-10837907	0	T	C	1.00061	0.0774669	0.993751	FALSE	FALSE
chr2:240030996-240032027	rs12468306	chr2:240031123-240032027	0	A	G	1.00038	0.048364	0.993797	FALSE	FALSE
chr6:20745184-20746041	rs62399297	chr6:20745245-20746041	0	A	G	0.999473	0.068277	0.993842	FALSE	FALSE
chr16:27523147-27523843	rs118143881	chr16:27523611-27523843	0	T	C	1.00073	0.0952818	0.993856	FALSE	FALSE
chr7:1651365-1651945	rs73052620	chr7:1651475-1651945	0	A	G	0.999194	0.108044	0.994045	FALSE	FALSE
chr7:75961188-75961716	rs6948661	chr7:75961646-75961716	0	C	T	1.00023	0.032667	0.994261	FALSE	FALSE
chr4:7310879-7311148	rs3846427	chr4:7310975-7311148	0	C	T	1.00034	0.0477602	0.994302	FALSE	FALSE
chr20:38647776-38648922	rs6028800	chr20:38648633-38648922	0	G	A	0.999562	0.062594	0.994417	FALSE	FALSE
chr16:85673131-85674506	rs145827384	chr16:85674465-85674506	0	A	G	0.999205	0.119758	0.994705	FALSE	FALSE
chr11:17773878-17774244	rs80286007	chr11:17774026-17774244	0	C	T	0.999739	0.04043	0.994851	FALSE	FALSE
chr6:108323645-108324512	rs62427420	chr6:108324373-108324512	0	G	C	0.999362	0.105716	0.995185	FALSE	FALSE
chr10:61041785-61044182	rs61738820	chr10:61043243-61044182	0	A	G	0.999738	0.0497817	0.995808	FALSE	FALSE
chr7:21405674-21407008	rs62439683	chr7:21406124-21407008	0	A	C	0.999836	0.0341438	0.996171	FALSE	FALSE
chr21:32719644-32720798	rs2833384	chr21:32720448-32720798	0	T	C	1.00027	0.0583462	0.996326	FALSE	FALSE
chr8:9852653-9853471	rs141584188	chr8:9853318-9853471	0	C	G	0.999551	0.104425	0.996566	FALSE	FALSE
chr19:33950093-33950569	rs77359410	chr19:33950391-33950569	0	A	G	0.99946	0.131322	0.99672	FALSE	FALSE
chr3:112885571-112886576	rs13095517	chr3:112885953-112886576	0	T	C	1.00017	0.0422304	0.996728	FALSE	FALSE
chr13:97469183-97470500	rs75427573	chr13:97469800-97470500	0	G	T	0.999505	0.12146	0.996748	FALSE	FALSE
chr6:158896106-158896810	rs628203	chr6:158896326-158896810	0	C	T	1.00012	0.0315744	0.996868	FALSE	FALSE
chr8:66673935-66674546	rs117282268	chr8:66673938-66674546	0	C	G	0.999763	0.0679259	0.997214	FALSE	FALSE
chr2:240030996-240032027	rs62189555	chr2:240031611-240032027	0	T	C	0.99985	0.0483766	0.99753	FALSE	FALSE
chr2:240030996-240032027	rs62189556	chr2:240031952-240032027	0	C	T	0.99985	0.0483766	0.99753	FALSE	FALSE
chr3:53798046-53799514	rs62250874	chr3:53798651-53799514	0	T	C	1.00019	0.065829	0.997651	FALSE	FALSE
chr11:17773878-17774244	rs77581557	chr11:17774227-17774244	0	C	T	1.00011	0.0404328	0.99788	FALSE	FALSE
chr5:91180592-91181959	rs10942648	chr5:91180629-91181959	0	A	G	1.00008	0.0422784	0.998542	FALSE	FALSE
chr22:31670675-31671931	rs8143159	chr22:31671881-31671931	0	T	C	0.999917	0.0460959	0.998556	FALSE	FALSE
chr6:20745184-20746041	rs62399299	chr6:20745737-20746041	0	G	T	0.999883	0.0682898	0.998629	FALSE	FALSE
chr12:124751463-124752098	rs12426519	chr12:124751752-124752098	0	A	G	1.00012	0.074725	0.998757	FALSE	FALSE
chr19:38515857-38516757	rs6508756	chr19:38516381-38516757	0	T	A	0.999956	0.0362634	0.999032	FALSE	FALSE
chr5:76864103-76865288	rs78990368	chr5:76865233-76865288	0	A	T	1.00004	0.0535806	0.99938	FALSE	FALSE
chr17:65635695-65636247	rs117106762	chr17:65636215-65636247	0	G	C	0.999953	0.0778833	0.999523	FALSE	FALSE
chr3:194964310-194965009	rs77423097	chr3:194964961-194965009	0	A	G	0.999979	0.0743448	0.999775	FALSE	FALSE
NA	rs143561246	chr5:103002982-103002983	1	T	C	NA	NA	-9	-9	-9
NA	rs147409558	chr5:102976188-102976189	1	G	T	NA	NA	-9	-9	-9
NA	rs181875089	chr5:101908902-101908903	1	C	T	NA	NA	-9	-9	-9
NA	rs182059964	chr5:102969236-102969237	1	A	T	NA	NA	-9	-9	-9
NA	rs541128051	chr5:101800345-101800346	1	T	C	NA	NA	-9	-9	-9
NA	rs550821609	chr5:102196998-102196999	1	G	A	NA	NA	-9	-9	-9
aSNPs with 'NA' for islet-specific HMR coordinates do not reside in an islet-specific HMR. Rather, they are part of the cluster of SNPs in LD with rs76177300 (1000 kb window, r2 ≥ 0.1) based on CEU population data from 1000 Genomes Phase 3.
SNP: Variant identifier.
in LD with rs76177300: Binary indicator (1/0) categorizing SNPs within 1000 kb of rs76177300 and in LD at r2 ≥ 0.1 based on CEU population data from Phase 3 of the 1000 Genomes Project.
OR: Odds ratio.
SE: Standard error of odds ratio estimate.
UNADJ P: Unadjusted p-value.
BONF: Achieves significance via Bonferroni correction.
FDR: Achieves significance via FDR correction.

### Sheet: S14
Table S14. Summary statistics from GWAS for T2D using BioVU records.
SNPa	SNP position (bp, b37)	Allele		OR	SE	UNADJ P	BONF	FDR
		Risk	Other
rs34872471	chr10:114754070-114754071	C	T	1.32534	0.0318902	1.02363e-18	TRUE	TRUE
rs35198068	chr10:114754783-114754784	C	T	1.32573	0.0319293	1.03829e-18	TRUE	TRUE
rs7903146	chr10:114758348-114758349	T	C	1.32517	0.0319915	1.362e-18	TRUE	TRUE
rs4506565	chr10:114756040-114756041	T	A	1.305	0.0313292	1.9468e-17	TRUE	TRUE
rs7901695	chr10:114754087-114754088	C	T	1.30148	0.0313801	4.57546e-17	TRUE	TRUE
rs4575195	chr10:114765746-114765747	A	C	1.29719	0.0314134	1.19905e-16	TRUE	TRUE
rs4132670	chr10:114767770-114767771	A	G	1.29458	0.0314269	2.11219e-16	TRUE	TRUE
rs36090025	chr10:114774432-114774433	C	A	1.29787	0.0318061	2.45724e-16	TRUE	TRUE
rs7074440	chr10:114785423-114785424	A	G	1.29782	0.0318109	2.50791e-16	TRUE	TRUE
rs12243326	chr10:114788814-114788815	C	T	1.28881	0.0324865	5.71612e-15	TRUE	TRUE
rs12244851	chr10:114773925-114773926	T	C	1.27093	0.0311843	1.49234e-14	TRUE	TRUE
rs12260037	chr10:114791489-114791490	T	C	1.28104	0.0324761	2.41482e-14	TRUE	TRUE
rs61872784	chr10:114798892-114798893	A	T	1.27746	0.0323709	3.88831e-14	TRUE	TRUE
rs56087297	chr10:114799171-114799172	G	A	1.27721	0.032397	4.27086e-14	TRUE	TRUE
rs12255372	chr10:114808901-114808902	T	G	1.26512	0.0321413	2.54394e-13	TRUE	TRUE
rs17747324	chr10:114752502-114752503	C	T	1.25114	0.0345689	9.08803e-11	TRUE	TRUE
rs61875120	chr10:114753258-114753259	C	T	1.25069	0.0348153	1.31671e-10	TRUE	TRUE
rs61875118	chr10:114750235-114750236	C	T	1.24585	0.0344963	1.86383e-10	TRUE	TRUE
rs72826075	chr10:114750499-114750500	G	A	1.24377	0.0344922	2.53906e-10	TRUE	TRUE
rs35011184	chr10:114749733-114749734	A	G	1.24351	0.0345183	2.72308e-10	TRUE	TRUE
rs61875119	chr10:114750379-114750380	A	G	1.24215	0.0345473	3.45923e-10	TRUE	TRUE
rs4267006	chr10:114758778-114758779	T	G	1.24147	0.0348848	5.63953e-10	TRUE	TRUE
rs55853916	chr10:114781949-114781950	C	G	1.2348	0.0349456	1.5868e-09	TRUE	TRUE
rs55899248	chr10:114773607-114773608	G	A	1.23449	0.0349547	1.67384e-09	TRUE	TRUE
rs55972445	chr10:114782789-114782790	T	G	1.23425	0.0349359	1.69949e-09	TRUE	TRUE
rs6585197	chr10:114762063-114762064	T	G	1.19639	0.0299061	2.0266e-09	TRUE	TRUE
rs10885402	chr10:114761696-114761697	C	A	1.19566	0.0298962	2.26985e-09	TRUE	TRUE
rs6585198	chr10:114762236-114762237	A	G	1.19496	0.029921	2.63565e-09	TRUE	TRUE
rs6585201	chr10:114768782-114768783	A	G	1.19296	0.0299825	3.98765e-09	TRUE	TRUE
rs10787471	chr10:114764660-114764661	A	G	1.19281	0.0299746	4.05035e-09	TRUE	TRUE
rs4367880	chr10:114795255-114795256	C	G	1.23491	0.0363411	6.39267e-09	TRUE	TRUE
rs6585199	chr10:114765170-114765171	A	G	1.18936	0.0299049	6.67358e-09	TRUE	TRUE
rs56299331	chr10:114788435-114788436	T	C	1.23427	0.036372	7.17198e-09	TRUE	TRUE
rs72826094	chr10:114801487-114801488	T	A	1.23108	0.0363684	1.08867e-08	FALSE	TRUE
rs6585200	chr10:114768608-114768609	G	A	1.18554	0.0298875	1.23715e-08	FALSE	TRUE
rs12266632	chr10:114764958-114764959	G	C	1.3776	0.0562921	1.26485e-08	FALSE	TRUE
rs11196187	chr10:114759444-114759445	A	G	1.36896	0.0560574	2.11548e-08	FALSE	TRUE
rs35801464	chr10:114760283-114760284	T	C	1.36237	0.0563955	4.1775e-08	FALSE	TRUE
rs61872786	chr10:114806696-114806697	A	G	1.21529	0.0359667	5.92084e-08	FALSE	TRUE
rs10885405	chr10:114777669-114777670	T	C	1.17361	0.0298063	7.83604e-08	FALSE	TRUE
rs7921525	chr10:114783332-114783333	T	C	1.17365	0.0298235	7.9196e-08	FALSE	TRUE
rs4309084	chr10:114785277-114785278	G	A	1.17374	0.0298418	7.95067e-08	FALSE	TRUE
rs6585202	chr10:114782802-114782803	C	T	1.17327	0.0298279	8.45386e-08	FALSE	TRUE
rs6585204	chr10:114783585-114783586	G	C	1.17325	0.0298322	8.51855e-08	FALSE	TRUE
rs4128597	chr10:114786153-114786154	G	A	1.17326	0.0298386	8.5508e-08	FALSE	TRUE
rs4128598	chr10:114785938-114785939	G	A	1.17326	0.0298386	8.5508e-08	FALSE	TRUE
rs7899529	chr10:114779537-114779538	A	G	1.1731	0.0298141	8.56362e-08	FALSE	TRUE
rs10787472	chr10:114781296-114781297	C	A	1.17267	0.0298028	9.06721e-08	FALSE	TRUE
rs11196191	chr10:114780632-114780633	C	A	1.17262	0.0298118	9.22214e-08	FALSE	TRUE
rs10885406	chr10:114777723-114777724	G	A	1.1722	0.0298025	9.7595e-08	FALSE	TRUE
rs11196190	chr10:114778251-114778252	G	A	1.1722	0.0298025	9.7595e-08	FALSE	TRUE
rs11196193	chr10:114783837-114783838	C	T	1.17228	0.0298283	9.88044e-08	FALSE	TRUE
rs6585203	chr10:114783402-114783403	G	C	1.17185	0.0298278	1.05712e-07	FALSE	TRUE
rs10787473	chr10:114781399-114781400	A	C	1.17151	0.0298235	1.11058e-07	FALSE	TRUE
rs12258200	chr10:114781697-114781698	C	T	1.17153	0.0298273	1.1118e-07	FALSE	TRUE
rs7918599	chr10:114777395-114777396	T	C	1.17141	0.0298109	1.11324e-07	FALSE	TRUE
rs75933965	chr10:114749420-114749421	A	G	1.35357	0.0572285	1.22207e-07	FALSE	TRUE
rs7924080	chr10:114787011-114787012	C	T	1.17015	0.0298978	1.47512e-07	FALSE	TRUE
rs7904519	chr10:114773926-114773927	G	A	1.16843	0.0296704	1.55076e-07	FALSE	TRUE
rs7911250	chr10:114752584-114752585	T	C	1.34191	0.0561382	1.61626e-07	FALSE	TRUE
rs7907610	chr10:114787089-114787090	G	A	1.16897	0.0299047	1.78386e-07	FALSE	TRUE
rs7077039	chr10:114789076-114789077	C	T	1.16653	0.0299261	2.64398e-07	FALSE	TRUE
rs34347733	chr10:114753799-114753800	T	C	1.33153	0.0557431	2.79837e-07	FALSE	TRUE
rs10885408	chr10:114791387-114791388	G	A	1.16509	0.0299129	3.25503e-07	FALSE	TRUE
rs7100927	chr10:114796047-114796048	G	A	1.1603	0.02983	6.22615e-07	FALSE	FALSE
rs7086857	chr10:114793236-114793237	G	A	1.16015	0.0298282	6.35566e-07	FALSE	FALSE
rs12359102	chr10:114793450-114793451	A	G	1.15952	0.0298206	6.93532e-07	FALSE	FALSE
rs7900150	chr10:114793822-114793823	A	T	1.15932	0.0298252	7.17337e-07	FALSE	FALSE
rs7919152	chr10:114794718-114794719	T	C	1.15667	0.0297183	9.71124e-07	FALSE	FALSE
rs77635184	chr5:92446804-92446805	A	C	0.650116	0.088903	1.27553e-06	FALSE	FALSE
rs7895340	chr10:114801524-114801525	A	G	1.15449	0.0298323	1.46721e-06	FALSE	FALSE
rs12255678	chr10:114729481-114729482	G	T	1.17736	0.0339331	1.49583e-06	FALSE	FALSE
rs11196200	chr10:114801937-114801938	G	C	1.15434	0.0298487	1.52046e-06	FALSE	FALSE
rs114964731	chr5:102069652-102069653	A	C	1.40003	0.0700794	1.57381e-06	FALSE	FALSE
rs78761111	chr5:102072478-102072479	C	T	1.39733	0.0702408	1.90693e-06	FALSE	FALSE
rs138230153	chr6:76876377-76876378	T	C	1.75186	0.117804	1.94172e-06	FALSE	FALSE
rs11196174	chr10:114734095-114734096	G	A	1.16636	0.0323757	2.00147e-06	FALSE	FALSE
rs1927157	chr10:114635380-114635381	T	C	0.845236	0.0354564	2.1147e-06	FALSE	FALSE
rs71301842	chr3:53648674-53648675	A	C	1.29034	0.0543495	2.73013e-06	FALSE	FALSE
rs742698	chr20:20083948-20083949	T	C	1.16232	0.0320963	2.78092e-06	FALSE	FALSE
rs12718338	chr10:114813046-114813047	T	C	1.14999	0.0299446	3.05542e-06	FALSE	FALSE
rs13063116	chr3:53649676-53649677	G	A	1.28049	0.0530603	3.16763e-06	FALSE	FALSE
rs75457267	chr5:102658769-102658770	T	C	1.37797	0.0688309	3.19442e-06	FALSE	FALSE
rs78162670	chr5:101662385-101662386	G	A	1.37777	0.0688395	3.23591e-06	FALSE	FALSE
rs77487268	chr5:101675581-101675582	A	G	1.37771	0.0688398	3.24592e-06	FALSE	FALSE
rs697237	chr10:80954685-80954686	A	G	1.14725	0.0295358	3.30723e-06	FALSE	FALSE
rs11196205	chr10:114807046-114807047	C	G	1.14917	0.0299011	3.31999e-06	FALSE	FALSE
rs11196175	chr10:114736613-114736614	C	T	1.16364	0.0326057	3.35167e-06	FALSE	FALSE
rs1547191	chr10:114612971-114612972	C	T	0.851637	0.0345738	3.40126e-06	FALSE	FALSE
rs6081876	chr20:20085942-20085943	T	C	1.1606	0.0320974	3.47911e-06	FALSE	FALSE
rs116782923	chr5:102331464-102331465	T	A	1.36211	0.0666098	3.4934e-06	FALSE	FALSE
rs76177300	chr5:102143310-102143311	A	G	1.37961	0.0694007	3.53768e-06	FALSE	FALSE
rs77532673	chr5:92462296-92462297	A	G	0.666024	0.0876765	3.55985e-06	FALSE	FALSE
rs79602013	chr5:101779345-101779346	C	T	1.39099	0.0712109	3.58138e-06	FALSE	FALSE
rs80220942	chr5:92432886-92432887	T	G	0.664283	0.0884021	3.7077e-06	FALSE	FALSE
rs703965	chr10:80955066-80955067	T	C	1.14555	0.0295356	4.21164e-06	FALSE	FALSE
rs114555443	chr5:102128957-102128958	C	T	1.37706	0.0697517	4.4958e-06	FALSE	FALSE
rs2328648	chr6:145548752-145548753	A	C	1.15196	0.0308495	4.5267e-06	FALSE	FALSE
rs80134320	chr5:102169793-102169794	T	G	1.3744	0.0693999	4.59701e-06	FALSE	FALSE
rs72663692	chr1:38685252-38685253	G	A	1.71664	0.118244	4.87925e-06	FALSE	FALSE
rs10885409	chr10:114808071-114808072	C	T	1.14606	0.0298849	5.06853e-06	FALSE	FALSE
rs4747754	chr10:31877442-31877443	C	T	0.866704	0.0314175	5.27785e-06	FALSE	FALSE
rs10849019	chr12:4331923-4331924	A	C	1.15451	0.0315533	5.27996e-06	FALSE	FALSE
rs115318929	chr3:3423124-3423125	G	C	0.644709	0.0964605	5.34832e-06	FALSE	FALSE
rs79299026	chr3:81685146-81685147	A	G	0.642244	0.0973288	5.37996e-06	FALSE	FALSE
rs11196192	chr10:114782286-114782287	G	T	1.27608	0.0535927	5.39033e-06	FALSE	FALSE
rs74567345	chr5:102301357-102301358	C	T	1.376	0.0702411	5.51903e-06	FALSE	FALSE
rs4747753	chr10:31877419-31877420	T	C	0.86716	0.0314097	5.68363e-06	FALSE	FALSE
rs116748192	chr3:3423157-3423158	T	C	0.646057	0.0963506	5.78375e-06	FALSE	FALSE
rs114294186	chr3:3423103-3423104	C	T	0.646267	0.0963519	5.87856e-06	FALSE	FALSE
rs116397937	chr3:3423310-3423311	T	C	0.646267	0.0963519	5.87856e-06	FALSE	FALSE
rs12258274	chr10:114781862-114781863	G	T	1.27474	0.0536157	5.97146e-06	FALSE	FALSE
rs77951681	chr18:19167151-19167152	C	T	1.2069	0.0415426	5.9885e-06	FALSE	FALSE
rs7729395	chr5:102100575-102100576	T	C	1.37697	0.0707124	6.07564e-06	FALSE	FALSE
rs116234738	chr5:102537356-102537357	C	T	1.35131	0.06665	6.26441e-06	FALSE	FALSE
rs1527415	chr2:119549497-119549498	G	A	0.861108	0.0331269	6.36092e-06	FALSE	FALSE
rs12265291	chr10:114810239-114810240	C	T	1.1435	0.0297147	6.40225e-06	FALSE	FALSE
rs71301841	chr3:53645078-53645079	C	T	1.3011	0.058331	6.4113e-06	FALSE	FALSE
rs34487659	chr8:39919056-39919057	A	G	0.721872	0.0722661	6.48822e-06	FALSE	FALSE
rs143721880	chr16:58084441-58084442	T	A	1.81348	0.132176	6.68576e-06	FALSE	FALSE
rs74643044	chr5:102535527-102535528	C	T	1.34996	0.0666374	6.69839e-06	FALSE	FALSE
rs10849021	chr12:4332226-4332227	C	G	1.15266	0.0316493	7.15991e-06	FALSE	FALSE
rs6938269	chr6:79841530-79841531	G	A	1.14364	0.0299155	7.23963e-06	FALSE	FALSE
rs76160968	chr5:102682144-102682145	G	A	1.36406	0.0693689	7.6207e-06	FALSE	FALSE
rs76812263	chr14:90229403-90229404	T	C	0.741737	0.0667667	7.65225e-06	FALSE	FALSE
rs607043	chr3:109644324-109644325	G	A	1.14354	0.0300024	7.80336e-06	FALSE	FALSE
rs6902805	chr6:32193567-32193568	T	C	1.20081	0.0409412	7.83201e-06	FALSE	FALSE
rs36046591	chr5:102537284-102537285	G	A	1.34724	0.0666917	7.85102e-06	FALSE	FALSE
rs6595187	chr5:118723608-118723609	G	A	0.860949	0.0335169	7.93294e-06	FALSE	FALSE
rs1407064	chr6:145550611-145550612	C	T	1.14875	0.0310743	8.09804e-06	FALSE	FALSE
rs4749683	chr10:31875904-31875905	C	A	0.870867	0.0309912	8.14059e-06	FALSE	FALSE
rs147942007	chr3:81759544-81759545	T	C	0.65192	0.0960241	8.37085e-06	FALSE	FALSE
rs688898	chr3:109642604-109642605	G	T	1.14308	0.0300313	8.47029e-06	FALSE	FALSE
rs387071	chr6:32193448-32193449	C	T	1.1782	0.0368758	8.70981e-06	FALSE	FALSE
rs12762233	chr10:114779012-114779013	T	C	1.27073	0.0538893	8.75118e-06	FALSE	FALSE
rs9296012	chr6:32195331-32195332	T	C	1.19923	0.0409354	9.0719e-06	FALSE	FALSE
rs12332329	chr5:118721693-118721694	A	G	0.861862	0.0335337	9.28596e-06	FALSE	FALSE
rs35658696	chr5:102338810-102338811	G	A	1.34159	0.0663483	9.46548e-06	FALSE	FALSE
rs532385	chr6:32195358-32195359	A	G	1.17797	0.0369836	9.47478e-06	FALSE	FALSE
rs74566838	chr5:102034611-102034612	A	G	1.36682	0.070601	9.59752e-06	FALSE	FALSE
rs2182249	chr20:57257824-57257825	T	C	1.14039	0.0297431	1.00115e-05	FALSE	FALSE
rs11196201	chr10:114803306-114803307	T	A	1.26922	0.054025	1.01998e-05	FALSE	FALSE
rs6585196	chr10:114737049-114737050	C	T	0.873933	0.0305876	1.05566e-05	FALSE	FALSE
rs370055	chr6:32194258-32194259	C	A	1.17596	0.0368612	1.09638e-05	FALSE	FALSE
rs447903	chr6:32193944-32193945	T	G	1.17596	0.0368612	1.09638e-05	FALSE	FALSE
rs499691	chr6:32194338-32194339	T	C	1.17596	0.0368612	1.09638e-05	FALSE	FALSE
rs10763867	chr10:31874968-31874969	A	G	0.872764	0.0309571	1.10219e-05	FALSE	FALSE
rs1321526	chr6:145552243-145552244	G	T	1.14543	0.0309216	1.12704e-05	FALSE	FALSE
rs9467372	chr6:24976615-24976616	T	C	1.59423	0.106466	1.18314e-05	FALSE	FALSE
rs9484957	chr6:145550899-145550900	G	A	1.14501	0.0309115	1.18327e-05	FALSE	FALSE
rs697238	chr10:80947667-80947668	T	G	1.13878	0.0296732	1.18829e-05	FALSE	FALSE
rs114280263	chr3:174159269-174159270	T	C	1.22599	0.0465649	1.2114e-05	FALSE	FALSE
rs1155188	chr20:20077896-20077897	A	G	1.15749	0.03344	1.22217e-05	FALSE	FALSE
rs1527413	chr2:119549751-119549752	T	G	0.865126	0.0331453	1.23639e-05	FALSE	FALSE
rs114546213	chr5:101714633-101714634	A	G	1.36202	0.0707264	1.25093e-05	FALSE	FALSE
rs1033425	chr6:145546951-145546952	T	C	1.1446	0.0309169	1.25129e-05	FALSE	FALSE
rs36036528	chr3:53665018-53665019	C	T	1.2705	0.0548088	1.25358e-05	FALSE	FALSE
rs4896785	chr6:145549780-145549781	C	A	1.14448	0.0309047	1.26101e-05	FALSE	FALSE
rs703979	chr10:80944094-80944095	T	C	1.13817	0.0296436	1.26577e-05	FALSE	FALSE
rs1527414	chr2:119549569-119549570	G	A	0.865263	0.0331495	1.26695e-05	FALSE	FALSE
rs10189993	chr2:119548748-119548749	A	G	0.86527	0.0331495	1.26838e-05	FALSE	FALSE
rs111951539	chr7:68798186-68798187	A	C	1.41818	0.0800579	1.2769e-05	FALSE	FALSE
rs12711908	chr2:119548359-119548360	G	A	0.865511	0.0331465	1.31564e-05	FALSE	FALSE
rs10180068	chr2:119545923-119545924	A	G	0.865492	0.0331531	1.31693e-05	FALSE	FALSE
rs9361496	chr6:79849167-79849168	G	A	1.13896	0.029884	1.33723e-05	FALSE	FALSE
rs144671054	chr3:81759542-81759543	A	G	0.656271	0.096742	1.33881e-05	FALSE	FALSE
rs58145659	chr22:32851286-32851287	T	C	1.77839	0.132336	1.35907e-05	FALSE	FALSE
rs11888140	chr2:119552462-119552463	C	A	0.865744	0.0331484	1.36687e-05	FALSE	FALSE
rs11891856	chr2:119546266-119546267	A	G	0.865785	0.0331457	1.37369e-05	FALSE	FALSE
rs11083356	chr18:19383660-19383661	A	T	1.19931	0.0418173	1.38461e-05	FALSE	FALSE
rs58064715	chr10:114751985-114751986	A	G	1.24507	0.0504914	1.41693e-05	FALSE	FALSE
rs71301843	chr3:53651326-53651327	G	T	1.26532	0.0542084	1.41716e-05	FALSE	FALSE
rs649118	chr3:109638486-109638487	A	G	1.13984	0.0301516	1.41911e-05	FALSE	FALSE
rs116454070	chr5:101837361-101837362	T	C	1.36111	0.0710632	1.43515e-05	FALSE	FALSE
rs75284848	chr19:1817618-1817619	A	G	1.78195	0.133479	1.50413e-05	FALSE	FALSE
rs145762933	chr5:101870139-101870140	A	G	1.35331	0.0699242	1.51266e-05	FALSE	FALSE
rs3774477	chr3:53651482-53651483	A	G	1.26427	0.0542198	1.52583e-05	FALSE	FALSE
rs2252867	chr2:65296279-65296280	C	T	0.874663	0.0309866	1.54776e-05	FALSE	FALSE
rs656615	chr3:109640547-109640548	A	G	1.13782	0.029923	1.59773e-05	FALSE	FALSE
rs149802978	chr5:102346865-102346866	G	C	1.33191	0.0664346	1.60201e-05	FALSE	FALSE
rs115576427	chr5:101822803-101822804	G	A	1.36037	0.0713391	1.60301e-05	FALSE	FALSE
rs34723699	chr3:53730396-53730397	T	C	1.28085	0.0575019	1.67301e-05	FALSE	FALSE
rs34565662	chr3:53732765-53732766	A	C	1.27929	0.0572715	1.70309e-05	FALSE	FALSE
rs13035328	chr2:119555975-119555976	G	T	0.867151	0.0331462	1.70467e-05	FALSE	FALSE
rs1527412	chr2:119558560-119558561	A	T	0.866913	0.0332135	1.70838e-05	FALSE	FALSE
rs28375159	chr4:82869832-82869833	G	A	1.13965	0.0304052	1.71236e-05	FALSE	FALSE
rs10173625	chr2:119544071-119544072	T	G	0.867243	0.0331365	1.71993e-05	FALSE	FALSE
rs2053910	chr2:119544280-119544281	A	C	0.867243	0.0331365	1.71993e-05	FALSE	FALSE
rs7566292	chr2:119543671-119543672	A	G	0.867243	0.0331365	1.71993e-05	FALSE	FALSE
rs7593409	chr2:119543532-119543533	T	C	0.867243	0.0331365	1.71993e-05	FALSE	FALSE
rs13254619	chr8:39916346-39916347	A	G	0.687879	0.0870756	1.73322e-05	FALSE	FALSE
rs72795931	chr2:22077647-22077648	T	C	1.81388	0.1387	1.76096e-05	FALSE	FALSE
rs551923	chr6:145543522-145543523	A	G	1.13801	0.030117	1.76659e-05	FALSE	FALSE
rs62321164	chr4:82900122-82900123	A	G	0.879078	0.030034	1.77723e-05	FALSE	FALSE
rs11008537	chr10:31875941-31875942	T	C	0.875007	0.0311408	1.80496e-05	FALSE	FALSE
rs3203922	chr5:118728952-118728953	C	G	0.865794	0.0336156	1.81152e-05	FALSE	FALSE
rs34852909	chr8:39916754-39916755	A	C	0.688477	0.0871105	1.82693e-05	FALSE	FALSE
rs71510122	chr8:39919132-39919133	T	G	0.688557	0.0870868	1.82831e-05	FALSE	FALSE
rs71510123	chr8:39919140-39919141	A	G	0.688557	0.0870868	1.82831e-05	FALSE	FALSE
rs703970	chr10:80953135-80953136	A	C	1.1355	0.0296862	1.86383e-05	FALSE	FALSE
rs10008190	chr4:82859483-82859484	G	A	1.1397	0.0305614	1.87974e-05	FALSE	FALSE
rs28427344	chr8:39924614-39924615	A	T	0.688876	0.0871118	1.88293e-05	FALSE	FALSE
rs4521741	chr8:39920162-39920163	A	G	0.688876	0.0871118	1.88293e-05	FALSE	FALSE
rs175299	chr20:15215963-15215964	A	G	1.14318	0.0312884	1.89507e-05	FALSE	FALSE
rs619279	chr3:109636414-109636415	T	C	1.13697	0.0300216	1.90404e-05	FALSE	FALSE
rs78475097	chr3:174122276-174122277	G	T	1.3841	0.0760327	1.91037e-05	FALSE	FALSE
rs13062035	chr3:53727155-53727156	T	C	1.30053	0.0614832	1.9211e-05	FALSE	FALSE
rs12196543	chr6:79857899-79857900	A	G	1.13657	0.0299723	1.9463e-05	FALSE	FALSE
rs9764678	chr5:118726661-118726662	C	T	0.865764	0.0337504	1.94742e-05	FALSE	FALSE
rs80273630	chr3:176354212-176354213	T	C	1.59635	0.109543	1.95689e-05	FALSE	FALSE
rs1164205	chr3:109624524-109624525	A	G	1.13675	0.0300353	1.97634e-05	FALSE	FALSE
rs593695	chr3:109625745-109625746	T	G	1.13675	0.0300353	1.97634e-05	FALSE	FALSE
rs6075613	chr20:20076862-20076863	T	C	1.15425	0.033623	1.98616e-05	FALSE	FALSE
rs7606536	chr2:119559799-119559800	T	G	0.867985	0.0332084	2.01321e-05	FALSE	FALSE
rs703969	chr10:80953392-80953393	G	C	1.13504	0.0297125	2.01591e-05	FALSE	FALSE
rs12988240	chr2:119561045-119561046	A	G	0.868025	0.0332098	2.02751e-05	FALSE	FALSE
rs2540949	chr2:65284230-65284231	T	A	0.876257	0.0310023	2.03651e-05	FALSE	FALSE
rs7696965	chr4:82894323-82894324	A	G	0.879897	0.0300369	2.04631e-05	FALSE	FALSE
rs12722490	chr10:6101790-6101791	T	C	0.740802	0.0704318	2.04654e-05	FALSE	FALSE
rs41390948	chr16:58075234-58075235	T	C	1.72794	0.128548	2.09363e-05	FALSE	FALSE
rs175298	chr20:15215914-15215915	A	G	0.879787	0.0301054	2.09751e-05	FALSE	FALSE
rs6081873	chr20:20075272-20075273	A	G	1.15367	0.0336131	2.11115e-05	FALSE	FALSE
rs79980654	chr9:23664966-23664967	T	G	0.719384	0.077489	2.13373e-05	FALSE	FALSE
rs2249105	chr2:65287895-65287896	G	A	0.87667	0.0309685	2.13513e-05	FALSE	FALSE
rs1045242	chr5:118729326-118729327	G	A	0.86677	0.0336507	2.14747e-05	FALSE	FALSE
rs148768590	chr3:3408116-3408117	A	G	0.612758	0.115306	2.15972e-05	FALSE	FALSE
rs612145	chr3:109627723-109627724	C	T	1.13596	0.0300217	2.17348e-05	FALSE	FALSE
rs7703744	chr5:118732186-118732187	G	C	0.866786	0.0336866	2.19636e-05	FALSE	FALSE
rs115246607	chr5:102461889-102461890	C	T	1.34306	0.0695456	2.22402e-05	FALSE	FALSE
rs34948390	chr4:55691954-55691955	T	C	1.57042	0.106441	2.23242e-05	FALSE	FALSE
rs607450	chr3:109631008-109631009	A	G	1.13567	0.0300069	2.23599e-05	FALSE	FALSE
rs11725129	chr4:55692728-55692729	G	A	1.57029	0.10644	2.23964e-05	FALSE	FALSE
rs1883798	chr20:20084495-20084496	A	G	1.1521	0.0334092	2.25535e-05	FALSE	FALSE
rs761324	chr20:20084384-20084385	T	C	1.1521	0.0334092	2.25535e-05	FALSE	FALSE
rs638718	chr3:109633456-109633457	C	T	1.13557	0.0300067	2.26521e-05	FALSE	FALSE
rs6046620	chr20:20080131-20080132	A	G	1.15174	0.0333517	2.2763e-05	FALSE	FALSE
rs28693645	chr4:82902207-82902208	G	A	1.13823	0.0305805	2.29641e-05	FALSE	FALSE
rs2315	chr3:109622835-109622836	T	C	1.13546	0.0300174	2.31599e-05	FALSE	FALSE
rs582946	chr3:109629625-109629626	C	A	1.13546	0.0300174	2.31599e-05	FALSE	FALSE
rs655376	chr3:109629146-109629147	T	C	1.13545	0.0300172	2.31622e-05	FALSE	FALSE
rs1164206	chr3:109624426-109624427	C	T	1.13545	0.0300174	2.31659e-05	FALSE	FALSE
rs581999	chr3:109629821-109629822	C	T	1.13545	0.0300174	2.31659e-05	FALSE	FALSE
rs4814937	chr20:20078766-20078767	C	A	1.15219	0.0334904	2.33742e-05	FALSE	FALSE
rs2723087	chr2:65298281-65298282	A	T	0.874774	0.0316338	2.34399e-05	FALSE	FALSE
rs1470637	chr1:205033282-205033283	A	G	1.14027	0.0310398	2.34669e-05	FALSE	FALSE
rs1045241	chr5:118729285-118729286	T	C	0.867318	0.0336613	2.34853e-05	FALSE	FALSE
rs9416639	chr10:59589228-59589229	T	A	0.875452	0.0314554	2.35073e-05	FALSE	FALSE
rs4793593	chr17:56892698-56892699	G	C	0.878443	0.0306549	2.35928e-05	FALSE	FALSE
rs175288	chr20:15213292-15213293	T	C	1.14137	0.0312856	2.37394e-05	FALSE	FALSE
rs34848605	chr3:53647953-53647954	C	T	1.25446	0.0536448	2.37835e-05	FALSE	FALSE
rs7720409	chr5:118728255-118728256	A	G	0.867307	0.0336909	2.38358e-05	FALSE	FALSE
rs1350964	chr4:82894002-82894003	T	C	0.8809	0.0300412	2.42959e-05	FALSE	FALSE
rs57493049	chr5:141990935-141990936	C	A	0.725869	0.0759398	2.45443e-05	FALSE	FALSE
rs7901275	chr10:114732905-114732906	C	A	1.13332	0.029671	2.46362e-05	FALSE	FALSE
rs1164217	chr3:109613491-109613492	C	T	1.13492	0.0300092	2.47037e-05	FALSE	FALSE
rs3774482	chr3:53658994-53658995	C	G	1.24592	0.052134	2.47083e-05	FALSE	FALSE
rs79393204	chr3:53669640-53669641	T	C	1.2654	0.0558214	2.47777e-05	FALSE	FALSE
rs2540945	chr2:65289824-65289825	G	A	0.87762	0.0309601	2.48194e-05	FALSE	FALSE
rs1527419	chr2:119540863-119540864	G	A	0.869501	0.0331708	2.4909e-05	FALSE	FALSE
rs670555	chr3:109623880-109623881	T	C	1.13487	0.0300149	2.49608e-05	FALSE	FALSE
rs1474754	chr20:20077177-20077178	A	G	1.15229	0.0336335	2.50349e-05	FALSE	FALSE
rs61843786	chr10:31884570-31884571	C	T	0.87572	0.0314904	2.50601e-05	FALSE	FALSE
rs2328491	chr20:20080491-20080492	T	C	1.15087	0.0333543	2.52053e-05	FALSE	FALSE
rs6136940	chr20:20079965-20079966	T	C	1.15087	0.0333543	2.52053e-05	FALSE	FALSE
rs11730183	chr4:82900371-82900372	C	T	0.88098	0.0300837	2.52814e-05	FALSE	FALSE
rs35768922	chr3:53671220-53671221	G	C	1.26268	0.0553807	2.53726e-05	FALSE	FALSE
rs66622420	chr4:82831854-82831855	C	T	0.880594	0.0302119	2.56623e-05	FALSE	FALSE
rs13429204	chr2:119541322-119541323	T	C	0.869702	0.0331705	2.56827e-05	FALSE	FALSE
rs9855231	chr3:84259296-84259297	G	A	0.793967	0.0548901	2.63186e-05	FALSE	FALSE
rs149577990	chr6:76804967-76804968	A	G	1.70249	0.126625	2.64445e-05	FALSE	FALSE
rs6583831	chr10:94400332-94400333	C	T	1.18051	0.0395132	2.67121e-05	FALSE	FALSE
rs574807	chr6:145543699-145543700	A	G	1.13485	0.0301378	2.69827e-05	FALSE	FALSE
rs703978	chr10:80944146-80944147	C	G	1.13303	0.0297564	2.70103e-05	FALSE	FALSE
rs10034564	chr4:82902303-82902304	T	A	0.881346	0.0301067	2.72566e-05	FALSE	FALSE
rs182735060	chr12:132099462-132099463	C	A	0.529947	0.151391	2.7371e-05	FALSE	FALSE
rs76880006	chr5:92509840-92509841	C	T	0.672525	0.094593	2.74172e-05	FALSE	FALSE
rs9416637	chr10:59588582-59588583	A	G	0.876592	0.0314134	2.7537e-05	FALSE	FALSE
rs1040564	chr20:20082066-20082067	T	C	1.1503	0.0334057	2.77135e-05	FALSE	FALSE
rs776343	chr3:109634426-109634427	T	C	1.13461	0.0301465	2.79912e-05	FALSE	FALSE
rs7079583	chr10:94401892-94401893	G	C	1.17992	0.0394945	2.80147e-05	FALSE	FALSE
rs56022312	chr22:25263047-25263048	A	G	1.18414	0.0403495	2.80459e-05	FALSE	FALSE
rs12048743	chr1:205114872-205114873	G	C	1.13292	0.0297962	2.80875e-05	FALSE	FALSE
rs7250658	chr19:19571099-19571100	G	A	1.1704	0.037622	2.88711e-05	FALSE	FALSE
rs687239	chr3:109636338-109636339	G	A	1.13336	0.0299338	2.88936e-05	FALSE	FALSE
rs79732824	chr1:82366876-82366877	T	C	0.681162	0.0918741	2.92601e-05	FALSE	FALSE
rs16946472	chr18:26836534-26836535	C	T	1.43678	0.0867326	2.93588e-05	FALSE	FALSE
rs72663699	chr1:38694736-38694737	A	G	1.64614	0.119341	2.95941e-05	FALSE	FALSE
rs687619	chr3:109636270-109636271	T	G	1.13315	0.029934	2.96809e-05	FALSE	FALSE
rs686694	chr3:109636511-109636512	G	A	1.13309	0.0299353	2.99441e-05	FALSE	FALSE
rs74481125	chr9:139968201-139968202	G	T	1.56988	0.108058	2.99718e-05	FALSE	FALSE
rs7673236	chr4:82825170-82825171	T	C	0.882012	0.0300814	2.9976e-05	FALSE	FALSE
rs117164898	chr9:129681983-129681984	G	T	0.52343	0.155112	3.0004e-05	FALSE	FALSE
rs11021846	chr11:11442195-11442196	C	T	1.35694	0.0731956	3.04494e-05	FALSE	FALSE
rs56113953	chr10:129282300-129282301	G	C	0.877363	0.0313754	3.04656e-05	FALSE	FALSE
rs652972	chr3:109618918-109618919	A	C	1.13316	0.0299826	3.05285e-05	FALSE	FALSE
rs73840150	chr3:53650736-53650737	T	C	1.27742	0.0587232	3.05295e-05	FALSE	FALSE
rs79972697	chr3:174204856-174204857	T	C	1.21531	0.0467821	3.06972e-05	FALSE	FALSE
rs117333890	chr13:36055818-36055819	T	C	0.691022	0.0886771	3.07625e-05	FALSE	FALSE
rs10018304	chr4:82901944-82901945	C	T	0.882122	0.0300946	3.07685e-05	FALSE	FALSE
rs1572993	chr1:205045086-205045087	A	G	1.13259	0.029877	3.0818e-05	FALSE	FALSE
rs71301848	chr3:53723090-53723091	A	G	1.26918	0.0572199	3.10109e-05	FALSE	FALSE
rs11021845	chr11:11441774-11441775	A	C	1.32736	0.0680132	3.13035e-05	FALSE	FALSE
rs7070990	chr10:94394599-94394600	T	C	1.17867	0.0394939	3.14904e-05	FALSE	FALSE
rs7089765	chr10:94395094-94395095	C	T	1.17867	0.0394939	3.14904e-05	FALSE	FALSE
rs1164209	chr3:109617296-109617297	A	G	1.13289	0.0299855	3.16705e-05	FALSE	FALSE
rs1164210	chr3:109617289-109617290	T	C	1.13289	0.0299855	3.16705e-05	FALSE	FALSE
rs114609200	chr4:55699655-55699656	A	G	1.5406	0.103874	3.17453e-05	FALSE	FALSE
rs117083207	chr4:55699780-55699781	A	G	1.54053	0.103872	3.17994e-05	FALSE	FALSE
rs2163805	chr19:19575944-19575945	A	G	1.16931	0.0376158	3.20717e-05	FALSE	FALSE
rs4808960	chr19:19574276-19574277	C	G	1.16931	0.0376158	3.20717e-05	FALSE	FALSE
rs10836703	chr11:37201853-37201854	G	A	0.706311	0.0836199	3.20917e-05	FALSE	FALSE
17:56749546	chr17:56749545-56749546	A	C	0.880759	0.0305387	3.21457e-05	FALSE	FALSE
rs9995103	chr4:82901883-82901884	A	G	1.13566	0.0306047	3.23018e-05	FALSE	FALSE
rs11099514	chr4:82896861-82896862	A	G	0.88296	0.0299503	3.23784e-05	FALSE	FALSE
rs2723086	chr2:65297685-65297686	T	C	0.876999	0.0315871	3.25055e-05	FALSE	FALSE
rs9998142	chr4:82902750-82902751	T	G	1.13556	0.0306038	3.26673e-05	FALSE	FALSE
rs748179	chr10:80949873-80949874	G	C	1.13404	0.0302933	3.29112e-05	FALSE	FALSE
rs59840223	chr11:19109080-19109081	C	A	1.21539	0.0469924	3.31092e-05	FALSE	FALSE
rs703973	chr10:80948882-80948883	T	A	1.13389	0.0302752	3.3197e-05	FALSE	FALSE
rs117739959	chr18:26837354-26837355	T	G	1.44191	0.0881857	3.32516e-05	FALSE	FALSE
rs1164211	chr3:109617250-109617251	G	A	1.13247	0.0299834	3.33863e-05	FALSE	FALSE
rs11099513	chr4:82895906-82895907	A	T	0.882901	0.0300187	3.34189e-05	FALSE	FALSE
rs28495035	chr4:82895667-82895668	C	A	0.882901	0.0300187	3.34189e-05	FALSE	FALSE
rs672242	chr3:109627672-109627673	G	A	1.1322	0.0299313	3.3497e-05	FALSE	FALSE
rs11021838	chr11:11431298-11431299	T	G	1.3331	0.0693123	3.35323e-05	FALSE	FALSE
rs2163804	chr19:19575964-19575965	A	G	1.16884	0.0376292	3.38292e-05	FALSE	FALSE
rs7252888	chr19:19628036-19628037	A	G	1.16917	0.0377062	3.3969e-05	FALSE	FALSE
rs74415591	chr3:3421108-3421109	A	C	0.674832	0.0949251	3.42528e-05	FALSE	FALSE
rs76908223	chr3:3420964-3420965	C	T	0.674832	0.0949251	3.42528e-05	FALSE	FALSE
rs77627182	chr3:3421764-3421765	T	C	0.674832	0.0949251	3.42528e-05	FALSE	FALSE
rs8039465	chr15:79639296-79639297	G	A	1.14635	0.0329723	3.43821e-05	FALSE	FALSE
rs6511036	chr19:19582650-19582651	G	A	1.16864	0.0376221	3.4384e-05	FALSE	FALSE
rs146523230	chr11:116778137-116778138	A	G	0.699912	0.086165	3.45952e-05	FALSE	FALSE
rs1840674	chr3:157251386-157251387	C	T	0.884385	0.0296731	3.46503e-05	FALSE	FALSE
rs141374234	chr10:93063862-93063863	C	A	0.685864	0.0911271	3.50484e-05	FALSE	FALSE
rs79039725	chr11:37180091-37180092	A	G	1.75915	0.136513	3.51005e-05	FALSE	FALSE
rs849335	chr7:28223989-28223990	T	C	1.13586	0.0307905	3.51253e-05	FALSE	FALSE
rs849336	chr7:28224052-28224053	A	G	1.13586	0.0307905	3.51253e-05	FALSE	FALSE
rs117088494	chr9:129719166-129719167	G	A	0.530817	0.153166	3.54988e-05	FALSE	FALSE
rs3821853	chr3:53662583-53662584	G	A	1.25509	0.0549508	3.55332e-05	FALSE	FALSE
rs12973258	chr19:19488717-19488718	C	T	1.16774	0.0375055	3.55752e-05	FALSE	FALSE
rs1248904	chr10:79725291-79725292	A	G	1.25958	0.0558183	3.55781e-05	FALSE	FALSE
rs74983976	chr21:42432662-42432663	G	A	1.19639	0.0433746	3.56678e-05	FALSE	FALSE
rs11034013	chr11:37196209-37196210	T	C	0.707758	0.0836428	3.58845e-05	FALSE	FALSE
4:55690135	chr4:55690134-55690135	A	C	1.55047	0.106169	3.61582e-05	FALSE	FALSE
rs10008291	chr4:82898477-82898478	C	T	0.883457	0.0300033	3.62801e-05	FALSE	FALSE
rs1178859	chr3:109606829-109606830	A	G	1.13175	0.0299897	3.67484e-05	FALSE	FALSE
rs1520740	chr3:109606770-109606771	G	A	1.13175	0.0299897	3.67484e-05	FALSE	FALSE
rs13056350	chr22:22430041-22430042	A	G	1.20945	0.0460786	3.67677e-05	FALSE	FALSE
rs11734032	chr4:55705597-55705598	G	A	1.53669	0.104113	3.68205e-05	FALSE	FALSE
rs141277912	chr4:55705025-55705026	A	G	1.53669	0.104113	3.68205e-05	FALSE	FALSE
rs75579694	chr12:60975825-60975826	A	G	0.51624	0.160294	3.71046e-05	FALSE	FALSE
rs2099333	chr19:19605962-19605963	T	C	1.16781	0.0376463	3.77754e-05	FALSE	FALSE
rs146909514	chr9:129748019-129748020	G	C	0.531784	0.153263	3.78057e-05	FALSE	FALSE
rs2241161	chr2:65290841-65290842	A	C	0.883844	0.0299835	3.82014e-05	FALSE	FALSE
rs4808196	chr19:19476519-19476520	A	G	1.16793	0.0377134	3.85216e-05	FALSE	FALSE
rs10743380	chr12:20766558-20766559	C	T	0.781118	0.0600235	3.86289e-05	FALSE	FALSE
rs1164215	chr3:109616041-109616042	A	G	1.13137	0.0299911	3.86425e-05	FALSE	FALSE
rs7129793	chr11:72455884-72455885	T	C	0.843771	0.0412836	3.87519e-05	FALSE	FALSE
rs2723085	chr2:65297358-65297359	G	C	0.877914	0.0316459	3.88034e-05	FALSE	FALSE
rs75339973	chr3:174167601-174167602	G	T	1.20956	0.0462483	3.89118e-05	FALSE	FALSE
rs79066392	chr3:174167577-174167578	T	C	1.20956	0.0462483	3.89118e-05	FALSE	FALSE
rs175316	chr20:15224676-15224677	C	T	1.14747	0.0334434	3.90273e-05	FALSE	FALSE
rs4808950	chr19:19518888-19518889	G	A	1.16591	0.037326	3.91563e-05	FALSE	FALSE
rs11587845	chr1:20702103-20702104	C	G	0.858616	0.0370831	3.94632e-05	FALSE	FALSE
rs56030432	chr3:174172838-174172839	G	T	1.20925	0.0462373	3.97048e-05	FALSE	FALSE
rs1443784	chr4:82907155-82907156	A	C	1.13389	0.030584	3.98118e-05	FALSE	FALSE
rs79152208	chr3:132156703-132156704	C	A	0.827471	0.0461048	3.99736e-05	FALSE	FALSE
rs10826969	chr10:31879591-31879592	T	G	0.87788	0.0317363	4.06098e-05	FALSE	FALSE
rs13316720	chr3:84247905-84247906	G	A	0.798756	0.0547518	4.06134e-05	FALSE	FALSE
rs9875009	chr3:84245232-84245233	A	G	0.798757	0.0547519	4.06162e-05	FALSE	FALSE
rs12487759	chr3:84254473-84254474	T	C	0.798762	0.054752	4.06364e-05	FALSE	FALSE
rs9832716	chr3:84261594-84261595	A	G	0.798762	0.054752	4.06364e-05	FALSE	FALSE
rs9856335	chr3:84254002-84254003	G	A	0.798762	0.054752	4.06364e-05	FALSE	FALSE
rs6765010	chr3:109647742-109647743	A	G	0.876184	0.0322131	4.07351e-05	FALSE	FALSE
rs703968	chr10:80953435-80953436	C	G	1.13251	0.0303271	4.0739e-05	FALSE	FALSE
rs9415517	chr10:59592474-59592475	T	G	0.879153	0.0314025	4.10552e-05	FALSE	FALSE
rs55872725	chr16:53809122-53809123	T	C	1.13062	0.0299343	4.1103e-05	FALSE	FALSE
12:77818972	chr12:77818971-77818972	T	G	0.54588	0.147614	4.11447e-05	FALSE	FALSE
rs17005205	chr4:82817671-82817672	A	T	0.882388	0.0305202	4.13732e-05	FALSE	FALSE
rs2886599	chr11:72721270-72721271	A	C	0.850394	0.0395312	4.14172e-05	FALSE	FALSE
rs10009858	chr4:82905650-82905651	A	G	0.883953	0.0300904	4.14304e-05	FALSE	FALSE
rs2393393	chr10:59594582-59594583	A	C	0.879178	0.0314157	4.15242e-05	FALSE	FALSE
rs138136835	chr3:60977100-60977101	T	C	1.59626	0.114123	4.16891e-05	FALSE	FALSE
rs10032737	chr4:82902858-82902859	T	A	1.13377	0.0306434	4.18608e-05	FALSE	FALSE
rs145217341	chr10:93063865-93063866	C	T	0.688817	0.0909949	4.19067e-05	FALSE	FALSE
rs74611811	chr5:55568116-55568117	C	T	1.42582	0.0865938	4.19122e-05	FALSE	FALSE
rs9580501	chr13:23579457-23579458	T	C	0.878971	0.0314956	4.2047e-05	FALSE	FALSE
rs1164223	chr3:109608549-109608550	C	T	1.13072	0.0299942	4.20583e-05	FALSE	FALSE
rs10032747	chr4:82902884-82902885	C	A	1.1337	0.0306427	4.21915e-05	FALSE	FALSE
rs915148	chr10:129281804-129281805	C	T	0.881794	0.0307299	4.24657e-05	FALSE	FALSE
rs62319655	chr4:82867060-82867061	A	G	1.13297	0.0304971	4.2497e-05	FALSE	FALSE
rs4890371	chr18:39456265-39456266	T	C	0.880094	0.0312042	4.25377e-05	FALSE	FALSE
rs2901599	chr10:94418753-94418754	C	T	1.17578	0.039562	4.25531e-05	FALSE	FALSE
rs175315	chr20:15224528-15224529	A	G	1.14688	0.0334916	4.27881e-05	FALSE	FALSE
rs12977524	chr19:19568243-19568244	G	A	1.1664	0.037625	4.29603e-05	FALSE	FALSE
rs56175679	chr3:109647497-109647498	T	C	0.876613	0.0322103	4.34268e-05	FALSE	FALSE
rs7163829	chr15:79631190-79631191	C	T	1.14433	0.0330015	4.40063e-05	FALSE	FALSE
rs9881017	chr3:84263740-84263741	G	A	0.798812	0.0549846	4.40142e-05	FALSE	FALSE
rs17404153	chr3:132163199-132163200	T	G	0.827817	0.0462602	4.41177e-05	FALSE	FALSE
rs1164218	chr3:109613105-109613106	T	A	1.13032	0.0299956	4.42606e-05	FALSE	FALSE
rs1558382	chr20:15846105-15846106	T	G	1.14046	0.0321915	4.44706e-05	FALSE	FALSE
rs80031727	chr6:2695606-2695607	C	A	1.36863	0.0768791	4.46764e-05	FALSE	FALSE
rs11240351	chr1:205044338-205044339	G	A	1.13086	0.0301429	4.50808e-05	FALSE	FALSE
rs6738627	chr2:165544449-165544450	A	G	0.880354	0.0312395	4.5194e-05	FALSE	FALSE
rs114062262	chr9:129765907-129765908	T	C	0.539496	0.151285	4.51942e-05	FALSE	FALSE
rs2045774	chr4:82822002-82822003	C	A	0.884268	0.0301596	4.53984e-05	FALSE	FALSE
rs17005204	chr4:82817019-82817020	C	G	0.882943	0.0305278	4.54067e-05	FALSE	FALSE
rs12631286	chr3:109647196-109647197	C	T	0.876932	0.0322098	4.55792e-05	FALSE	FALSE
rs7139755	chr13:23580596-23580597	A	T	0.880132	0.0313192	4.56515e-05	FALSE	FALSE
rs6753142	chr2:165544070-165544071	C	T	0.880433	0.031239	4.57451e-05	FALSE	FALSE
rs218636	chr21:37799272-37799273	G	A	0.879681	0.0314614	4.60758e-05	FALSE	FALSE
rs115231121	chr1:81939179-81939180	A	G	0.56587	0.139759	4.61956e-05	FALSE	FALSE
rs78912167	chr3:174147310-174147311	T	C	1.4053	0.0835201	4.62375e-05	FALSE	FALSE
rs9580504	chr13:23580726-23580727	T	C	0.880217	0.0313204	4.62938e-05	FALSE	FALSE
rs11024991	chr11:19113997-19113998	A	T	1.21107	0.0470159	4.63702e-05	FALSE	FALSE
rs60321073	chr19:19499597-19499598	G	A	1.16579	0.037664	4.64424e-05	FALSE	FALSE
rs72889786	chr11:19112849-19112850	T	C	1.21104	0.0470158	4.64767e-05	FALSE	FALSE
rs72889781	chr11:19112624-19112625	G	C	1.21102	0.0470173	4.65587e-05	FALSE	FALSE
rs2241160	chr2:65291545-65291546	G	A	0.885015	0.0299982	4.66266e-05	FALSE	FALSE
rs11064	chr5:118729387-118729388	G	A	0.871678	0.0337353	4.68167e-05	FALSE	FALSE
rs1373241	chr4:82907214-82907215	G	A	1.1326	0.030586	4.68344e-05	FALSE	FALSE
rs3130165	chr6:33130225-33130226	G	C	1.14514	0.0332934	4.6895e-05	FALSE	FALSE
rs3129287	chr6:33089103-33089104	T	G	1.14734	0.0337729	4.70442e-05	FALSE	FALSE
rs1107581	chr4:82832648-82832649	G	A	0.88273	0.0306595	4.73349e-05	FALSE	FALSE
rs114678827	chr3:1450416-1450417	A	C	1.53943	0.106063	4.75232e-05	FALSE	FALSE
rs10490862	chr3:132160712-132160713	G	A	0.828708	0.0461977	4.76171e-05	FALSE	FALSE
rs11024992	chr11:19114200-19114201	T	C	1.2107	0.0470131	4.76418e-05	FALSE	FALSE
rs13115208	chr4:58995217-58995218	G	A	1.13476	0.0310999	4.80032e-05	FALSE	FALSE
rs4808199	chr19:19545098-19545099	A	G	1.16518	0.0376122	4.81333e-05	FALSE	FALSE
rs66596667	chr3:53671904-53671905	G	A	1.24804	0.0545177	4.81812e-05	FALSE	FALSE
rs703971	chr10:80953122-80953123	G	C	1.13106	0.0303188	4.86695e-05	FALSE	FALSE
rs17184819	chr3:132128324-132128325	A	G	0.829314	0.0460762	4.86762e-05	FALSE	FALSE
rs72889802	chr11:19115908-19115909	T	G	1.20964	0.0468563	4.86879e-05	FALSE	FALSE
rs11025013	chr11:19130857-19130858	T	C	1.17325	0.0393442	4.88428e-05	FALSE	FALSE
rs3844044	chr3:109648067-109648068	T	C	0.877386	0.032213	4.89185e-05	FALSE	FALSE
rs10024084	chr4:82819139-82819140	C	T	0.88484	0.030132	4.89824e-05	FALSE	FALSE
rs73797918	chr5:141992274-141992275	T	A	0.738334	0.0747318	4.92207e-05	FALSE	FALSE
rs138304710	chr1:199663875-199663876	C	T	1.61668	0.11837	4.94421e-05	FALSE	FALSE
rs339621	chr1:194839468-194839469	G	A	1.15288	0.0350635	4.96457e-05	FALSE	FALSE
rs4890370	chr18:39452781-39452782	G	C	0.881044	0.0312178	4.97312e-05	FALSE	FALSE
rs139756681	chr1:226176265-226176266	T	C	1.54496	0.107236	4.98293e-05	FALSE	FALSE
rs2229866	chr1:205031115-205031116	T	C	1.1349	0.031208	5.01606e-05	FALSE	FALSE
rs72780754	chr16:25881781-25881782	G	T	0.703564	0.086715	5.02152e-05	FALSE	FALSE
rs849327	chr7:28232456-28232457	A	G	1.13279	0.0307523	5.02443e-05	FALSE	FALSE
rs11024993	chr11:19114912-19114913	A	T	1.20968	0.0469597	5.04516e-05	FALSE	FALSE
rs115104152	chr16:25884936-25884937	G	C	0.703163	0.0868992	5.0655e-05	FALSE	FALSE
rs79192642	chr3:132150490-132150491	C	A	0.829774	0.046067	5.10747e-05	FALSE	FALSE
rs76238512	chr8:84245725-84245726	C	A	0.568118	0.139612	5.12219e-05	FALSE	FALSE
rs10500837	chr11:19113062-19113063	G	A	1.20929	0.0469214	5.12226e-05	FALSE	FALSE
rs71301844	chr3:53677557-53677558	C	T	1.25448	0.0559903	5.13828e-05	FALSE	FALSE
rs1164214	chr3:109616483-109616484	C	A	1.12862	0.0298836	5.14841e-05	FALSE	FALSE
rs175289	chr20:15213744-15213745	G	A	1.14473	0.0333897	5.15822e-05	FALSE	FALSE
rs2723083	chr2:65289948-65289949	T	C	0.879862	0.0316251	5.18563e-05	FALSE	FALSE
rs76207394	chr1:38687515-38687516	T	C	1.62108	0.119405	5.21378e-05	FALSE	FALSE
rs10983828	chr9:120647093-120647094	C	T	0.719555	0.0813535	5.2192e-05	FALSE	FALSE
rs17099102	chr5:141992474-141992475	A	G	0.739114	0.0747544	5.25593e-05	FALSE	FALSE
rs2723082	chr2:65289622-65289623	T	C	0.879983	0.0316254	5.28304e-05	FALSE	FALSE
rs4909494	chr8:136646547-136646548	C	T	0.88549	0.0300843	5.28997e-05	FALSE	FALSE
rs9285248	chr13:23579882-23579883	G	T	0.88115	0.0313022	5.2965e-05	FALSE	FALSE
rs2540948	chr2:65284622-65284623	C	T	0.880271	0.0315502	5.29993e-05	FALSE	FALSE
rs77953286	chr11:116914661-116914662	C	G	0.700378	0.0881109	5.30194e-05	FALSE	FALSE
rs75432112	chr5:102586406-102586407	A	G	1.32379	0.0694467	5.3673e-05	FALSE	FALSE
rs175291	chr20:15213904-15213905	C	A	1.14429	0.0333788	5.39159e-05	FALSE	FALSE
rs76919216	chr3:3418241-3418242	T	G	0.683364	0.0942902	5.39483e-05	FALSE	FALSE
rs6034325	chr20:15890467-15890468	G	A	1.66804	0.126744	5.4172e-05	FALSE	FALSE
rs56408216	chr3:179732713-179732714	C	T	1.53776	0.106602	5.41925e-05	FALSE	FALSE
rs28616698	chr3:84268880-84268881	G	A	0.800555	0.0551163	5.43659e-05	FALSE	FALSE
rs9867339	chr3:84269825-84269826	G	T	0.800555	0.0551163	5.43659e-05	FALSE	FALSE
rs958825	chr1:53759071-53759072	A	G	1.13052	0.0303967	5.43705e-05	FALSE	FALSE
rs35676242	chr10:114757313-114757314	A	C	1.31584	0.0680184	5.45215e-05	FALSE	FALSE
rs11024994	chr11:19115141-19115142	C	G	1.20813	0.0468632	5.46969e-05	FALSE	FALSE
rs302865	chr17:56756976-56756977	A	G	0.88461	0.0303895	5.47066e-05	FALSE	FALSE
rs7178044	chr15:79629962-79629963	G	A	1.14249	0.0330182	5.47256e-05	FALSE	FALSE
rs11966863	chr6:138304115-138304116	T	C	1.1809	0.0412137	5.47361e-05	FALSE	FALSE
rs12663365	chr6:51504278-51504279	A	C	0.569799	0.139421	5.4757e-05	FALSE	FALSE
rs1164192	chr3:109601434-109601435	G	A	1.12824	0.0299082	5.47681e-05	FALSE	FALSE
rs7917983	chr10:114732881-114732882	C	T	1.12677	0.029587	5.48201e-05	FALSE	FALSE
rs9818512	chr3:84253661-84253662	A	G	0.800926	0.0550442	5.50986e-05	FALSE	FALSE
rs9862077	chr3:84255219-84255220	G	A	0.800926	0.0550442	5.50986e-05	FALSE	FALSE
rs72889799	chr11:19115856-19115857	T	C	1.208	0.0468632	5.52165e-05	FALSE	FALSE
rs11024998	chr11:19115376-19115377	T	A	1.20808	0.046882	5.52964e-05	FALSE	FALSE
rs11024999	chr11:19115407-19115408	T	G	1.20808	0.046882	5.52964e-05	FALSE	FALSE
rs17721142	chr3:109657049-109657050	A	G	0.878121	0.0322359	5.53377e-05	FALSE	FALSE
rs175297	chr20:15215265-15215266	G	T	1.14396	0.0333663	5.55858e-05	FALSE	FALSE
rs7394200	chr10:12321632-12321633	C	T	1.16599	0.0381075	5.57771e-05	FALSE	FALSE
rs6122051	chr20:62714025-62714026	T	C	1.14287	0.0331379	5.58143e-05	FALSE	FALSE
rs16936140	chr11:19116065-19116066	A	G	1.20782	0.0468593	5.59198e-05	FALSE	FALSE
rs11024996	chr11:19115233-19115234	G	C	1.20776	0.0468604	5.61744e-05	FALSE	FALSE
rs6804125	chr3:84253266-84253267	G	A	0.801135	0.0550431	5.61999e-05	FALSE	FALSE
rs73123446	chr3:84246434-84246435	G	C	0.801135	0.0550431	5.61999e-05	FALSE	FALSE
rs9845209	chr3:84251665-84251666	G	A	0.801135	0.0550431	5.61999e-05	FALSE	FALSE
rs9861365	chr3:84247473-84247474	T	C	0.801135	0.0550431	5.61999e-05	FALSE	FALSE
rs9985384	chr3:84245740-84245741	A	G	0.801135	0.0550431	5.61999e-05	FALSE	FALSE
rs12081725	chr1:20697103-20697104	A	G	0.861042	0.0371505	5.64465e-05	FALSE	FALSE
rs175303	chr20:15219313-15219314	C	T	1.14371	0.0333434	5.6481e-05	FALSE	FALSE
rs11024995	chr11:19115178-19115179	T	C	1.20767	0.04686	5.65746e-05	FALSE	FALSE
rs144765013	chr14:31240375-31240376	A	G	1.50641	0.101759	5.66299e-05	FALSE	FALSE
rs34269140	chr3:109647305-109647306	G	A	0.878229	0.0322491	5.66393e-05	FALSE	FALSE
rs17053338	chr3:53714534-53714535	C	T	1.25474	0.056362	5.66734e-05	FALSE	FALSE
rs1432143	chr18:39455318-39455319	T	C	0.881941	0.0312104	5.69161e-05	FALSE	FALSE
rs73234251	chr4:55716867-55716868	T	C	1.51642	0.103442	5.69716e-05	FALSE	FALSE
rs1036945	chr4:82906361-82906362	C	T	0.886085	0.0300519	5.71079e-05	FALSE	FALSE
rs67243448	chr3:109645593-109645594	A	T	0.878397	0.032223	5.72863e-05	FALSE	FALSE
rs13434293	chr3:84255500-84255501	A	G	0.801354	0.0550415	5.73714e-05	FALSE	FALSE
rs2305277	chr1:205033373-205033374	C	T	1.13396	0.0312504	5.75243e-05	FALSE	FALSE
rs9837661	chr3:84255401-84255402	T	A	0.801546	0.0549907	5.75291e-05	FALSE	FALSE
rs183895110	chr4:3530618-3530619	C	G	1.71259	0.133746	5.75645e-05	FALSE	FALSE
rs73116938	chr3:3418463-3418464	G	A	0.684318	0.0943117	5.7678e-05	FALSE	FALSE
rs76099803	chr3:3418317-3418318	A	G	0.684318	0.0943117	5.7678e-05	FALSE	FALSE
rs1459481	chr4:58993303-58993304	T	A	1.13334	0.0311247	5.78224e-05	FALSE	FALSE
rs4756989	chr11:19130992-19130993	T	A	1.17138	0.0393405	5.79839e-05	FALSE	FALSE
rs78748841	chr6:24978872-24978873	T	G	1.56132	0.110823	5.81531e-05	FALSE	FALSE
rs11642015	chr16:53802493-53802494	T	C	1.12779	0.0299172	5.82706e-05	FALSE	FALSE
rs6842723	chr4:79541283-79541284	A	G	1.13163	0.0307731	5.85901e-05	FALSE	FALSE
rs62048402	chr16:53803222-53803223	A	G	1.12774	0.02992	5.87168e-05	FALSE	FALSE
rs1558902	chr16:53803573-53803574	A	T	1.12774	0.0299199	5.87341e-05	FALSE	FALSE
rs9675493	chr18:39460981-39460982	A	G	0.882214	0.0311941	5.88305e-05	FALSE	FALSE
rs17185135	chr3:132145115-132145116	T	C	0.831013	0.0460806	5.89196e-05	FALSE	FALSE
rs141450978	chr18:75895719-75895720	G	A	1.78605	0.144404	5.90496e-05	FALSE	FALSE
rs143341085	chr1:226236175-226236176	T	C	1.56164	0.110976	5.90568e-05	FALSE	FALSE
rs56094641	chr16:53806452-53806453	G	A	1.12759	0.0299007	5.91914e-05	FALSE	FALSE
rs1421085	chr16:53800953-53800954	C	T	1.12762	0.0299171	5.9491e-05	FALSE	FALSE
rs17084864	chr4:55702704-55702705	A	C	1.5151	0.103494	5.95537e-05	FALSE	FALSE
rs412181	chr20:57298626-57298627	G	A	1.1259	0.0295398	5.96493e-05	FALSE	FALSE
rs74915889	chr3:132136251-132136252	A	G	0.831172	0.0460854	6.00747e-05	FALSE	FALSE
rs17099100	chr5:141992228-141992229	G	A	0.744156	0.0736473	6.00959e-05	FALSE	FALSE
rs175310	chr20:15223631-15223632	T	C	1.14306	0.0333351	6.04388e-05	FALSE	FALSE
rs61435247	chr5:101524450-101524451	C	T	1.24365	0.0543638	6.04576e-05	FALSE	FALSE
rs10444255	chr11:19118384-19118385	C	T	1.20683	0.046876	6.05949e-05	FALSE	FALSE
rs13146602	chr4:154515976-154515977	T	C	1.13526	0.0316332	6.06134e-05	FALSE	FALSE
rs71483180	chr10:115125632-115125633	A	C	1.40753	0.0852378	6.06276e-05	FALSE	FALSE
rs999431	chr17:56854440-56854441	A	G	0.884862	0.0305026	6.06491e-05	FALSE	FALSE
rs9610778	chr22:37914525-37914526	A	G	0.852093	0.0399276	6.10425e-05	FALSE	FALSE
rs11025002	chr11:19118774-19118775	A	T	1.20717	0.0469768	6.12618e-05	FALSE	FALSE
rs10444253	chr11:19116977-19116978	T	C	1.20717	0.0469781	6.129e-05	FALSE	FALSE
rs9299952	chr11:19118460-19118461	A	G	1.20717	0.0469781	6.129e-05	FALSE	FALSE
rs175301	chr20:15218645-15218646	C	T	1.14303	0.0333565	6.13195e-05	FALSE	FALSE
rs10444254	chr11:19118265-19118266	C	T	1.20657	0.0468731	6.16933e-05	FALSE	FALSE
rs72891507	chr11:19116224-19116225	G	A	1.20657	0.0468731	6.16933e-05	FALSE	FALSE
rs72891510	chr11:19117391-19117392	C	T	1.20657	0.0468731	6.16933e-05	FALSE	FALSE
rs3774490	chr3:53663647-53663648	T	C	1.24939	0.0555851	6.18464e-05	FALSE	FALSE
rs13118469	chr4:154519657-154519658	G	A	1.13445	0.0314937	6.19147e-05	FALSE	FALSE
rs703966	chr10:80954250-80954251	A	G	0.886479	0.0300846	6.19432e-05	FALSE	FALSE
rs13086947	chr3:53636635-53636636	T	C	1.28624	0.0628525	6.20267e-05	FALSE	FALSE
rs11928295	chr3:109671497-109671498	A	G	0.87852	0.0323407	6.20864e-05	FALSE	FALSE
rs3850566	chr3:109672281-109672282	A	G	0.87852	0.0323407	6.20864e-05	FALSE	FALSE
rs9915935	chr17:56843047-56843048	A	G	0.884973	0.0305175	6.22248e-05	FALSE	FALSE
rs6804264	chr3:109662780-109662781	T	A	0.878971	0.0322207	6.23446e-05	FALSE	FALSE
rs4558770	chr3:84260054-84260055	G	C	0.802195	0.0550613	6.2575e-05	FALSE	FALSE
rs68146214	chr1:20689065-20689066	T	C	0.861623	0.0372171	6.28448e-05	FALSE	FALSE
rs13144421	chr4:154519105-154519106	A	T	1.13426	0.0314839	6.29924e-05	FALSE	FALSE
rs35945651	chr18:39459212-39459213	A	G	0.882735	0.0311726	6.30008e-05	FALSE	FALSE
rs13118949	chr4:154519665-154519666	C	G	1.13429	0.0314939	6.3054e-05	FALSE	FALSE
rs13145743	chr4:154519678-154519679	C	T	1.13428	0.0314938	6.31227e-05	FALSE	FALSE
rs13141035	chr4:154515735-154515736	T	C	1.1348	0.0316115	6.32552e-05	FALSE	FALSE
rs115509265	chr1:199617167-199617168	A	G	1.57476	0.113522	6.3302e-05	FALSE	FALSE
rs7656141	chr4:154518624-154518625	T	G	1.13424	0.031493	6.34036e-05	FALSE	FALSE
rs10934004	chr3:109672821-109672822	G	A	0.878654	0.032345	6.34775e-05	FALSE	FALSE
rs11592564	chr10:115126136-115126137	C	T	1.40596	0.085209	6.37019e-05	FALSE	FALSE
rs72907786	chr11:19130769-19130770	A	G	1.20819	0.0473001	6.37811e-05	FALSE	FALSE
rs9990596	chr4:154520779-154520780	C	T	1.13383	0.0314179	6.39777e-05	FALSE	FALSE
rs56111269	chr10:94379627-94379628	T	G	1.17055	0.0393945	6.40397e-05	FALSE	FALSE
rs6853467	chr4:82899326-82899327	G	A	1.13062	0.0307128	6.40811e-05	FALSE	FALSE
rs9867026	chr3:84269623-84269624	A	T	0.802748	0.0549679	6.41102e-05	FALSE	FALSE
rs3769104	chr2:238609170-238609171	T	C	1.15462	0.0359701	6.41279e-05	FALSE	FALSE
rs11921803	chr3:109656585-109656586	C	T	0.879197	0.0322146	6.42784e-05	FALSE	FALSE
rs72795964	chr2:22171955-22171956	T	C	1.68267	0.130212	6.43029e-05	FALSE	FALSE
rs6786269	chr3:109664055-109664056	T	C	0.879188	0.0322195	6.43593e-05	FALSE	FALSE
rs6786456	chr3:109664292-109664293	A	C	0.879188	0.0322195	6.43593e-05	FALSE	FALSE
rs6786633	chr3:109664340-109664341	A	G	0.879188	0.0322195	6.43593e-05	FALSE	FALSE
rs11732127	chr4:154519001-154519002	A	G	1.13403	0.0314784	6.45314e-05	FALSE	FALSE
rs12197613	chr6:54463436-54463437	A	G	1.26966	0.0597589	6.46202e-05	FALSE	FALSE
rs7286982	chr22:25619024-25619025	G	T	0.807894	0.0534006	6.47493e-05	FALSE	FALSE
rs11257655	chr10:12307893-12307894	T	C	1.15705	0.0365169	6.47955e-05	FALSE	FALSE
rs7341291	chr6:20638877-20638878	T	C	0.887683	0.0298271	6.48662e-05	FALSE	FALSE
rs175312	chr20:15223744-15223745	G	C	1.14247	0.033346	6.49283e-05	FALSE	FALSE
rs13147224	chr4:154516120-154516121	A	G	1.13457	0.0316124	6.50222e-05	FALSE	FALSE
rs17747784	chr8:71086234-71086235	C	G	0.740436	0.0752492	6.50759e-05	FALSE	FALSE
rs17720523	chr3:109636202-109636203	G	A	0.880777	0.0317925	6.52074e-05	FALSE	FALSE
rs11033957	chr11:37140561-37140562	A	G	1.14506	0.0339315	6.54866e-05	FALSE	FALSE
rs11099512	chr4:82895807-82895808	C	T	1.13065	0.0307589	6.55264e-05	FALSE	FALSE
rs10414428	chr19:47740490-47740491	A	G	0.885526	0.0304564	6.55982e-05	FALSE	FALSE
rs35261359	chr3:192114180-192114181	C	T	0.632886	0.114605	6.56117e-05	FALSE	FALSE
rs7655793	chr4:154518579-154518580	T	C	1.13386	0.0314786	6.58342e-05	FALSE	FALSE
rs9951582	chr18:39462215-39462216	A	G	0.882887	0.0312108	6.58349e-05	FALSE	FALSE
rs11025007	chr11:19121230-19121231	A	G	1.20663	0.047069	6.59387e-05	FALSE	FALSE
rs175300	chr20:15217595-15217596	T	A	1.14236	0.0333568	6.60785e-05	FALSE	FALSE
rs17514898	chr4:82895727-82895728	A	G	1.13057	0.030759	6.61665e-05	FALSE	FALSE
rs6822675	chr4:79541335-79541336	C	G	1.13052	0.030751	6.62206e-05	FALSE	FALSE
rs175290	chr20:15213898-15213899	A	T	1.14265	0.0334258	6.62362e-05	FALSE	FALSE
rs77693143	chr11:116780701-116780702	G	A	0.709023	0.086196	6.62499e-05	FALSE	FALSE
rs73180070	chr3:179766249-179766250	C	T	1.50001	0.101641	6.62881e-05	FALSE	FALSE
rs175308	chr20:15222774-15222775	G	A	1.14222	0.033334	6.63089e-05	FALSE	FALSE
rs73180193	chr5:101509128-101509129	G	T	1.242	0.0543287	6.63418e-05	FALSE	FALSE
rs13110813	chr4:189117773-189117774	A	G	0.87198	0.0343415	6.6351e-05	FALSE	FALSE
rs74700879	chr11:116783141-116783142	G	C	0.709113	0.0861952	6.66519e-05	FALSE	FALSE
rs75188049	chr11:116780566-116780567	A	G	0.709118	0.0861959	6.6684e-05	FALSE	FALSE
rs4402960	chr3:185511686-185511687	T	G	1.13447	0.0316389	6.67423e-05	FALSE	FALSE
rs656888	chr3:109624644-109624645	G	C	1.13225	0.0311474	6.6753e-05	FALSE	FALSE
rs11737870	chr4:55705638-55705639	A	G	1.51243	0.103756	6.68036e-05	FALSE	FALSE
rs4747755	chr10:31888430-31888431	C	T	0.882465	0.0313592	6.68503e-05	FALSE	FALSE
rs11852766	chr15:79628456-79628457	A	G	1.126	0.0297684	6.70224e-05	FALSE	FALSE
rs175313	chr20:15224195-15224196	C	T	1.14216	0.0333462	6.71737e-05	FALSE	FALSE
rs11025006	chr11:19121057-19121058	G	C	1.20585	0.0469624	6.72353e-05	FALSE	FALSE
rs2611781	chr17:56703123-56703124	C	G	0.885492	0.0305116	6.72664e-05	FALSE	FALSE
rs75821594	chr5:170093208-170093209	T	G	0.684254	0.0952168	6.75194e-05	FALSE	FALSE
rs11025004	chr11:19120825-19120826	C	T	1.20588	0.0469831	6.7585e-05	FALSE	FALSE
rs117014498	chr7:41269848-41269849	T	A	1.29352	0.0646176	6.80556e-05	FALSE	FALSE
rs7690279	chr4:154517214-154517215	G	A	1.13355	0.0314729	6.80892e-05	FALSE	FALSE
rs7690932	chr4:154517293-154517294	T	G	1.13355	0.0314729	6.80892e-05	FALSE	FALSE
rs6128410	chr20:57299585-57299586	A	G	0.885528	0.0305235	6.80911e-05	FALSE	FALSE
rs7755830	chr6:20634885-20634886	C	T	0.888065	0.0298118	6.83468e-05	FALSE	FALSE
rs11659062	chr17:12684060-12684061	C	T	0.798653	0.0564704	6.85227e-05	FALSE	FALSE
rs9607469	chr22:37919266-37919267	A	G	0.853213	0.0398748	6.85958e-05	FALSE	FALSE
rs61833766	chr1:241325453-241325454	C	T	0.853498	0.0397945	6.87e-05	FALSE	FALSE
rs10484985	chr6:54461071-54461072	G	A	1.26836	0.0597428	6.91648e-05	FALSE	FALSE
rs12201939	chr6:54460572-54460573	A	C	1.26836	0.0597428	6.91648e-05	FALSE	FALSE
rs7756031	chr6:20635025-20635026	C	T	0.888118	0.0298184	6.91795e-05	FALSE	FALSE
rs12141992	chr1:20697722-20697723	A	C	0.862679	0.0371242	6.9247e-05	FALSE	FALSE
rs304264	chr17:56749627-56749628	A	G	0.886118	0.0303872	6.9258e-05	FALSE	FALSE
rs751858	chr19:19602820-19602821	C	G	1.16067	0.0374493	6.92825e-05	FALSE	FALSE
rs11025005	chr11:19120860-19120861	G	A	1.20553	0.0469876	6.94616e-05	FALSE	FALSE
rs891805	chr18:39459703-39459704	A	C	0.883392	0.0311702	6.95812e-05	FALSE	FALSE
rs11024990	chr11:19113862-19113863	A	C	1.20576	0.0470492	6.98207e-05	FALSE	FALSE
rs302841	chr17:56746476-56746477	G	C	0.886165	0.0303893	6.98482e-05	FALSE	FALSE
rs7615045	chr3:185521125-185521126	G	A	1.13378	0.0315904	7.04904e-05	FALSE	FALSE
rs9854769	chr3:185520947-185520948	G	A	1.13376	0.0315907	7.0668e-05	FALSE	FALSE
rs12639076	chr3:109647108-109647109	A	G	0.879834	0.0322148	7.06714e-05	FALSE	FALSE
rs4495064	chr4:79550408-79550409	C	T	1.13011	0.0307805	7.07279e-05	FALSE	FALSE
rs175304	chr20:15220000-15220001	G	T	1.1418	0.0333859	7.12634e-05	FALSE	FALSE
rs7696772	chr4:154518028-154518029	A	G	1.13318	0.0314771	7.12914e-05	FALSE	FALSE
rs894204	chr4:180047097-180047098	G	T	1.14163	0.033348	7.13111e-05	FALSE	FALSE
rs9621450	chr22:32840385-32840386	T	C	1.72322	0.137015	7.13333e-05	FALSE	FALSE
rs78100013	chr7:41278359-41278360	C	T	1.30819	0.0676445	7.14473e-05	FALSE	FALSE
rs595694	chr3:109591202-109591203	G	A	1.12629	0.0299478	7.14874e-05	FALSE	FALSE
rs2006809	chr18:39459529-39459530	T	C	0.883587	0.0311676	7.15773e-05	FALSE	FALSE
rs175309	chr20:15223358-15223359	A	T	1.14155	0.0333441	7.17859e-05	FALSE	FALSE
rs73063004	chr3:185526344-185526345	T	C	1.13363	0.031591	7.18076e-05	FALSE	FALSE
rs7630554	chr3:185526061-185526062	G	A	1.13363	0.031591	7.18076e-05	FALSE	FALSE
rs7646519	chr3:185523852-185523853	A	G	1.13363	0.031591	7.18076e-05	FALSE	FALSE
rs9378726	chr6:2694052-2694053	A	G	1.35291	0.0761332	7.18413e-05	FALSE	FALSE
rs3769101	chr2:238610176-238610177	T	C	1.15292	0.0358425	7.18422e-05	FALSE	FALSE
rs1470580	chr3:185529173-185529174	A	T	1.13357	0.0315915	7.23227e-05	FALSE	FALSE
rs1371156	chr4:154516738-154516739	A	G	1.13312	0.0314919	7.23707e-05	FALSE	FALSE
rs891806	chr18:39460218-39460219	T	C	0.883631	0.0311804	7.25552e-05	FALSE	FALSE
rs12103961	chr18:39461154-39461155	C	A	0.883705	0.031165	7.27785e-05	FALSE	FALSE
rs139453343	chr4:55696277-55696278	A	C	1.50714	0.103424	7.29817e-05	FALSE	FALSE
rs141266528	chr4:55695716-55695717	G	C	1.50714	0.103424	7.29817e-05	FALSE	FALSE
rs7656801	chr4:79552324-79552325	C	T	1.12983	0.0307778	7.30349e-05	FALSE	FALSE
rs73156359	chr7:68837377-68837378	C	T	1.25837	0.0579467	7.30715e-05	FALSE	FALSE
rs143917341	chr22:32842210-32842211	C	T	1.72548	0.137547	7.30992e-05	FALSE	FALSE
rs72905627	chr18:39461730-39461731	T	C	0.883701	0.0311746	7.31106e-05	FALSE	FALSE
rs73156371	chr7:68838860-68838861	T	A	1.25835	0.0579465	7.31509e-05	FALSE	FALSE
rs56367001	chr3:109657879-109657880	T	C	0.880077	0.0322133	7.32094e-05	FALSE	FALSE
rs7821507	chr8:29173433-29173434	A	G	1.47322	0.0977171	7.33992e-05	FALSE	FALSE
rs7258508	chr19:19475468-19475469	C	T	1.16078	0.0376064	7.35623e-05	FALSE	FALSE
rs13147431	chr4:154516199-154516200	A	G	1.13394	0.0317084	7.3602e-05	FALSE	FALSE
rs76296709	chr17:12689917-12689918	T	C	0.800604	0.0561122	7.39278e-05	FALSE	FALSE
rs59928914	chr7:68804696-68804697	T	C	1.25395	0.0571007	7.39747e-05	FALSE	FALSE
rs10404728	chr19:19595013-19595014	T	C	1.16022	0.0375006	7.40756e-05	FALSE	FALSE
rs113196308	chr4:55699825-55699826	C	T	1.50655	0.103422	7.41166e-05	FALSE	FALSE
rs13109887	chr4:154514846-154514847	C	T	1.13341	0.0316035	7.41238e-05	FALSE	FALSE
rs3774522	chr3:53698254-53698255	T	C	1.24728	0.0557658	7.42023e-05	FALSE	FALSE
rs7821702	chr8:136646041-136646042	G	A	0.887591	0.0301056	7.46828e-05	FALSE	FALSE
rs9808924	chr3:185514188-185514189	A	G	1.13328	0.0315883	7.4705e-05	FALSE	FALSE
rs78777396	chr9:23663572-23663573	G	C	0.735372	0.0776133	7.48306e-05	FALSE	FALSE
rs147353529	chr3:179716847-179716848	C	G	1.52135	0.10596	7.49647e-05	FALSE	FALSE
rs6767484	chr3:185520577-185520578	G	A	1.13345	0.0316347	7.49784e-05	FALSE	FALSE
rs11928319	chr3:185518240-185518241	C	G	1.13345	0.0316395	7.51661e-05	FALSE	FALSE
rs34782298	chr3:185520995-185520996	A	G	1.13345	0.0316395	7.51661e-05	FALSE	FALSE
rs7633811	chr3:185519847-185519848	G	C	1.13345	0.0316395	7.51661e-05	FALSE	FALSE
rs1371160	chr4:154512655-154512656	T	C	1.13344	0.0316372	7.52293e-05	FALSE	FALSE
rs62308286	chr4:79563339-79563340	T	G	1.13007	0.0308878	7.52764e-05	FALSE	FALSE
rs175311	chr20:15223661-15223662	A	C	1.1414	0.0334068	7.52775e-05	FALSE	FALSE
3:185514088	chr3:185514087-185514088	T	C	1.1335	0.0316555	7.53904e-05	FALSE	FALSE
rs72891506	chr11:19116101-19116102	G	A	1.20444	0.0469918	7.54296e-05	FALSE	FALSE
rs111398672	chr17:12710860-12710861	A	G	0.800189	0.0563156	7.55233e-05	FALSE	FALSE
rs76445475	chr2:15090579-15090580	A	G	1.58878	0.116979	7.56737e-05	FALSE	FALSE
rs175302	chr20:15219032-15219033	G	A	1.14129	0.0333927	7.56968e-05	FALSE	FALSE
rs76922886	chr3:185518920-185518921	A	G	1.1333	0.0316401	7.65213e-05	FALSE	FALSE
rs11187141	chr10:94467144-94467145	T	A	0.884816	0.0309464	7.67205e-05	FALSE	FALSE
rs62203770	chr20:57295938-57295939	T	C	0.886282	0.0305282	7.67361e-05	FALSE	FALSE
rs77164250	chr11:19119710-19119711	G	T	1.20448	0.0470498	7.676e-05	FALSE	FALSE
rs35510946	chr3:185518909-185518910	A	G	1.13327	0.0316405	7.68175e-05	FALSE	FALSE
rs74333814	chr11:72457486-72457487	T	C	0.849891	0.0411413	7.70513e-05	FALSE	FALSE
rs10001561	chr4:82903996-82903997	A	G	1.12913	0.030723	7.71947e-05	FALSE	FALSE
rs11943070	chr4:154520417-154520418	A	G	1.1324	0.0314566	7.72912e-05	FALSE	FALSE
rs11160219	chr14:95335490-95335491	A	G	1.14755	0.0348252	7.74617e-05	FALSE	FALSE
rs17515274	chr4:82905377-82905378	A	G	1.12867	0.0306309	7.76396e-05	FALSE	FALSE
rs6821449	chr4:79541476-79541477	G	C	1.12921	0.0307537	7.77493e-05	FALSE	FALSE
rs148090120	chr10:93063902-93063903	C	G	0.698791	0.0907252	7.80113e-05	FALSE	FALSE
rs754255	chr19:19578889-19578890	C	T	1.1596	0.037491	7.82596e-05	FALSE	FALSE
rs302848	chr17:56686453-56686454	G	A	0.886527	0.0305002	7.85016e-05	FALSE	FALSE
rs302853	chr17:56684270-56684271	G	C	0.886527	0.0305002	7.85016e-05	FALSE	FALSE
rs2735058	chr6:29697692-29697693	A	G	0.829477	0.0473469	7.85654e-05	FALSE	FALSE
rs17682900	chr15:87160797-87160798	T	C	1.56378	0.113232	7.86139e-05	FALSE	FALSE
rs213380	chr3:60201057-60201058	C	T	0.888603	0.0299111	7.86321e-05	FALSE	FALSE
rs7631557	chr3:185513645-185513646	C	G	1.13304	0.0316332	7.86709e-05	FALSE	FALSE
rs75025763	chr7:109281770-109281771	T	G	0.80808	0.0539704	7.86873e-05	FALSE	FALSE
rs4951162	chr1:205022976-205022977	G	A	1.13108	0.0311968	7.87282e-05	FALSE	FALSE
rs3118904	chr13:51100096-51100097	A	G	1.13158	0.0313096	7.87531e-05	FALSE	FALSE
rs13141748	chr4:154515855-154515856	A	G	1.13291	0.0316123	7.89342e-05	FALSE	FALSE
rs6786649	chr3:185514222-185514223	A	C	1.13302	0.0316366	7.89942e-05	FALSE	FALSE
rs72907784	chr11:19125097-19125098	T	C	1.20349	0.0469265	7.90813e-05	FALSE	FALSE
rs11815573	chr10:94381660-94381661	A	G	1.16834	0.0394235	7.93281e-05	FALSE	FALSE
rs4686696	chr3:185516519-185516520	A	G	1.13297	0.031637	7.94258e-05	FALSE	FALSE
rs6444081	chr3:185514392-185514393	C	T	1.13297	0.031637	7.94258e-05	FALSE	FALSE
rs7640539	chr3:185513295-185513296	A	T	1.13297	0.031637	7.94258e-05	FALSE	FALSE
rs1470579	chr3:185529079-185529080	C	A	1.1327	0.0315818	7.96137e-05	FALSE	FALSE
rs435208	chr20:57298103-57298104	C	T	1.12343	0.0294977	7.96222e-05	FALSE	FALSE
rs113294008	chr2:2428846-2428847	T	C	1.3325	0.0727611	7.97219e-05	FALSE	FALSE
rs1532427	chr4:79543580-79543581	A	G	1.12901	0.0307576	7.97349e-05	FALSE	FALSE
rs10916776	chr1:20698606-20698607	A	T	0.863813	0.0371106	7.98149e-05	FALSE	FALSE
rs302859	chr17:56693131-56693132	C	T	0.886638	0.0305003	7.98534e-05	FALSE	FALSE
rs7175793	chr15:79641766-79641767	G	A	1.13959	0.033125	7.98716e-05	FALSE	FALSE
rs72907782	chr11:19125005-19125006	C	T	1.20329	0.0469224	8.01444e-05	FALSE	FALSE
rs2213180	chr4:55601326-55601327	G	T	1.16701	0.0391654	8.03001e-05	FALSE	FALSE
rs12981405	chr19:19651576-19651577	T	C	1.16599	0.0389434	8.03178e-05	FALSE	FALSE
rs6769511	chr3:185530289-185530290	C	T	1.13263	0.0315816	8.03209e-05	FALSE	FALSE
rs420878	chr17:56709076-56709077	A	G	0.886748	0.0304891	8.07351e-05	FALSE	FALSE
rs11731602	chr4:16169677-16169678	G	T	1.14388	0.0341011	8.08166e-05	FALSE	FALSE
rs13127248	chr4:55613876-55613877	G	C	1.16696	0.0391705	8.08912e-05	FALSE	FALSE
rs7077792	chr10:12316767-12316768	T	C	1.1622	0.0381377	8.10351e-05	FALSE	FALSE
rs56249288	chr15:79641561-79641562	G	A	1.13958	0.0331547	8.11614e-05	FALSE	FALSE
rs115505614	chr5:102422967-102422968	T	C	1.30819	0.0681772	8.13624e-05	FALSE	FALSE
rs175788	chr20:15868482-15868483	G	A	1.73304	0.139562	8.14692e-05	FALSE	FALSE
rs9859406	chr3:185534481-185534482	A	G	1.13313	0.0317225	8.15009e-05	FALSE	FALSE
rs1267542	chr17:56654689-56654690	C	T	0.886722	0.0305146	8.15228e-05	FALSE	FALSE
rs16954017	chr15:79630252-79630253	T	A	1.13891	0.0330144	8.15745e-05	FALSE	FALSE
rs12944948	chr17:56951473-56951474	A	G	0.886788	0.0304989	8.16646e-05	FALSE	FALSE
rs7659978	chr4:79548646-79548647	T	A	1.12894	0.0307857	8.1683e-05	FALSE	FALSE
rs302881	chr17:56761356-56761357	C	T	0.887217	0.0303774	8.1719e-05	FALSE	FALSE
rs6503883	chr17:56917542-56917543	C	T	0.886838	0.0304897	8.18951e-05	FALSE	FALSE
rs9990492	chr4:154520659-154520660	C	T	1.12869	0.0307354	8.19426e-05	FALSE	FALSE
rs4814410	chr20:15867428-15867429	G	C	1.64434	0.126281	8.20507e-05	FALSE	FALSE
rs2089051	chr11:19114105-19114106	A	G	1.16693	0.0392007	8.21192e-05	FALSE	FALSE
rs304299	chr17:56838471-56838472	C	G	0.886792	0.0305101	8.22126e-05	FALSE	FALSE
rs9807057	chr17:56889951-56889952	A	C	0.886839	0.0304999	8.23553e-05	FALSE	FALSE
rs55848294	chr3:109630922-109630923	A	G	0.880679	0.0322732	8.24837e-05	FALSE	FALSE
rs6791523	chr3:109630643-109630644	T	C	0.880679	0.0322732	8.24837e-05	FALSE	FALSE
rs7677783	chr4:79548713-79548714	C	T	1.1288	0.0307737	8.25378e-05	FALSE	FALSE
rs11602873	chr11:72460761-72460762	T	A	0.850695	0.0410757	8.26194e-05	FALSE	FALSE
rs78564283	chr17:12699773-12699774	T	A	0.812467	0.052757	8.26678e-05	FALSE	FALSE
rs7216680	chr17:56988242-56988243	G	C	0.886905	0.0304899	8.27487e-05	FALSE	FALSE
rs9892062	chr17:56976980-56976981	G	A	0.886905	0.0304899	8.27487e-05	FALSE	FALSE
rs631843	chr17:56711122-56711123	C	A	0.88689	0.0304944	8.27538e-05	FALSE	FALSE
rs10428126	chr3:185520341-185520342	C	T	1.13258	0.0316296	8.27852e-05	FALSE	FALSE
rs12510411	chr4:79534951-79534952	C	G	1.12847	0.0307056	8.27955e-05	FALSE	FALSE
rs56218994	chr4:16167684-16167685	T	C	1.14384	0.0341441	8.28349e-05	FALSE	FALSE
rs703974	chr10:80948592-80948593	G	A	0.888375	0.0300745	8.29816e-05	FALSE	FALSE
rs74989444	chr19:1844687-1844688	A	G	1.67938	0.131733	8.30532e-05	FALSE	FALSE
rs79894352	chr19:1843853-1843854	A	G	1.67938	0.131733	8.30532e-05	FALSE	FALSE
rs11179121	chr12:72626140-72626141	T	C	0.789275	0.0601326	8.30911e-05	FALSE	FALSE
rs9894274	chr17:56977918-56977919	G	A	0.886953	0.0304855	8.31685e-05	FALSE	FALSE
rs302854	chr17:56683611-56683612	G	A	0.886911	0.0305023	8.33751e-05	FALSE	FALSE
rs117047508	chr10:78086691-78086692	A	G	1.58543	0.117137	8.34266e-05	FALSE	FALSE
rs13141575	chr4:180048233-180048234	G	C	1.14031	0.0333782	8.36012e-05	FALSE	FALSE
rs9907940	chr17:56663841-56663842	A	G	0.886934	0.0305036	8.37278e-05	FALSE	FALSE
rs73061095	chr3:185516806-185516807	G	T	1.1323	0.0315915	8.38655e-05	FALSE	FALSE
rs12528207	chr6:138304704-138304705	A	G	1.17913	0.0419079	8.42773e-05	FALSE	FALSE
rs2567905	chr17:56782296-56782297	T	C	0.886882	0.0305316	8.43202e-05	FALSE	FALSE
rs10401193	chr19:19591065-19591066	G	A	1.15885	0.0374998	8.44089e-05	FALSE	FALSE
rs1465695	chr19:19588545-19588546	C	A	1.15885	0.0374998	8.44089e-05	FALSE	FALSE
rs4731702	chr7:130433383-130433384	T	C	0.88993	0.0296648	8.45866e-05	FALSE	FALSE
rs77833359	chr19:2279694-2279695	G	A	0.774369	0.0650497	8.46109e-05	FALSE	FALSE
rs12940681	chr17:56933621-56933622	T	C	0.887073	0.0304848	8.46858e-05	FALSE	FALSE
rs6602570	chr10:12320570-12320571	A	C	1.16094	0.0379649	8.47231e-05	FALSE	FALSE
rs61733710	chr3:109635452-109635453	A	G	0.88087	0.032272	8.47694e-05	FALSE	FALSE
rs35595191	chr5:23270407-23270408	C	T	1.18806	0.0438458	8.49093e-05	FALSE	FALSE
rs117819392	chr11:72514502-72514503	T	C	0.857312	0.0391754	8.49965e-05	FALSE	FALSE
rs6842686	chr4:79541205-79541206	A	G	1.12851	0.0307712	8.52837e-05	FALSE	FALSE
rs7633675	chr3:185510612-185510613	G	T	1.13211	0.0315801	8.52886e-05	FALSE	FALSE
rs7646518	chr3:185514930-185514931	C	T	1.13237	0.0316445	8.54595e-05	FALSE	FALSE
rs304281	chr17:56783622-56783623	A	G	0.886939	0.0305419	8.55354e-05	FALSE	FALSE
rs4645238	chr4:79535813-79535814	A	T	1.12821	0.0307085	8.55943e-05	FALSE	FALSE
rs59204781	chr2:238605890-238605891	G	C	1.14925	0.0354169	8.57155e-05	FALSE	FALSE
rs142138616	chr14:31240338-31240339	G	A	1.48836	0.101276	8.61298e-05	FALSE	FALSE
rs11024997	chr11:19115365-19115366	C	T	1.16624	0.0391671	8.62018e-05	FALSE	FALSE
rs6589578	chr11:116780917-116780918	T	C	0.718594	0.0841626	8.62178e-05	FALSE	FALSE
rs7106782	chr11:116782581-116782582	G	A	0.718594	0.0841626	8.62178e-05	FALSE	FALSE
rs78234966	chr11:116781698-116781699	C	T	0.718594	0.0841626	8.62178e-05	FALSE	FALSE
rs62025975	chr15:79642409-79642410	A	G	1.13902	0.033154	8.62849e-05	FALSE	FALSE
rs2567898	chr17:56722563-56722564	T	G	0.887179	0.0304896	8.6289e-05	FALSE	FALSE
rs76060974	chr5:101474953-101474954	A	G	1.23974	0.0547366	8.63285e-05	FALSE	FALSE
rs7723293	chr5:101459905-101459906	C	T	1.24018	0.0548285	8.6366e-05	FALSE	FALSE
rs3769105	chr2:238608731-238608732	T	C	1.15087	0.0357921	8.64071e-05	FALSE	FALSE
rs7223955	chr17:56917052-56917053	C	A	0.887208	0.0304868	8.65496e-05	FALSE	FALSE
rs11603349	chr11:72460693-72460694	C	T	0.851245	0.0410312	8.66617e-05	FALSE	FALSE
rs7342903	chr17:56914587-56914588	C	G	0.887214	0.0304875	8.66619e-05	FALSE	FALSE
rs10259994	chr7:71001943-71001944	C	T	1.14199	0.0338272	8.67093e-05	FALSE	FALSE
rs11024986	chr11:19111875-19111876	C	T	1.20229	0.046939	8.6778e-05	FALSE	FALSE
rs7209253	chr17:56908986-56908987	C	T	0.887182	0.0304994	8.67903e-05	FALSE	FALSE
rs302874	chr17:56767995-56767996	A	G	0.887629	0.0303781	8.71174e-05	FALSE	FALSE
rs16893138	chr4:16166642-16166643	T	C	1.14335	0.0341413	8.71855e-05	FALSE	FALSE
rs13078322	chr3:159557054-159557055	T	A	1.17346	0.0407688	8.72744e-05	FALSE	FALSE
rs10401050	chr17:56953785-56953786	A	C	0.887245	0.0304939	8.73821e-05	FALSE	FALSE
rs71643478	chr1:18381902-18381903	A	G	0.798427	0.0573803	8.74006e-05	FALSE	FALSE
rs12990303	chr2:33840859-33840860	T	A	1.19588	0.0455982	8.74722e-05	FALSE	FALSE
rs35630933	chr2:33840516-33840517	G	C	1.19588	0.0455982	8.74722e-05	FALSE	FALSE
rs9894064	chr17:57002202-57002203	A	C	0.887262	0.030493	8.75586e-05	FALSE	FALSE
5:118722430	chr5:118722429-118722430	A	G	0.868421	0.0359662	8.76254e-05	FALSE	FALSE
rs6503878	chr17:56884580-56884581	T	G	0.887259	0.0304968	8.7692e-05	FALSE	FALSE
rs11716713	chr3:185515609-185515610	C	G	1.13215	0.0316445	8.77094e-05	FALSE	FALSE
rs7637773	chr3:185515634-185515635	A	G	1.13215	0.0316445	8.77094e-05	FALSE	FALSE
rs12938821	chr17:56959421-56959422	T	C	0.887269	0.0304945	8.7732e-05	FALSE	FALSE
rs9911578	chr17:56953146-56953147	C	T	0.887269	0.0304945	8.7732e-05	FALSE	FALSE
rs175287	chr20:15212709-15212710	A	C	1.14015	0.0334431	8.78599e-05	FALSE	FALSE
rs7109575	chr11:72463434-72463435	A	G	0.851311	0.0410507	8.80214e-05	FALSE	FALSE
rs11024987	chr11:19111967-19111968	A	G	1.20208	0.0469373	8.80857e-05	FALSE	FALSE
rs34125601	chr5:134126197-134126198	C	T	0.524264	0.164695	8.8203e-05	FALSE	FALSE
rs4636974	chr17:56965372-56965373	C	G	0.887324	0.0304893	8.82167e-05	FALSE	FALSE
rs9901181	chr17:56964270-56964271	C	T	0.887324	0.0304893	8.82167e-05	FALSE	FALSE
rs304261	chr17:56813781-56813782	A	G	0.887249	0.0305109	8.82251e-05	FALSE	FALSE
rs11929397	chr3:185510189-185510190	C	T	1.1321	0.0316465	8.82814e-05	FALSE	FALSE
rs7619401	chr3:185510005-185510006	A	G	1.1321	0.0316465	8.82814e-05	FALSE	FALSE
rs11932080	chr4:79544936-79544937	C	A	1.12822	0.0307721	8.83505e-05	FALSE	FALSE
rs12952832	chr17:56906253-56906254	T	C	0.887318	0.0304978	8.85462e-05	FALSE	FALSE
rs1472288	chr17:56910719-56910720	G	A	0.887318	0.0304978	8.85462e-05	FALSE	FALSE
rs77464186	chr11:72460397-72460398	C	A	0.85152	0.0410032	8.85541e-05	FALSE	FALSE
rs2567892	chr17:56668928-56668929	T	C	0.887344	0.0304906	8.85619e-05	FALSE	FALSE
rs4254805	chr4:79548262-79548263	T	C	1.12826	0.0307855	8.86251e-05	FALSE	FALSE
rs34647936	chr19:19548238-19548239	G	T	1.15691	0.0371919	8.89586e-05	FALSE	FALSE
rs10444252	chr11:19116652-19116653	T	C	1.20229	0.0470131	8.9026e-05	FALSE	FALSE
rs591200	chr17:56705900-56705901	A	G	0.887311	0.0305105	8.9055e-05	FALSE	FALSE
rs12460460	chr19:2280449-2280450	A	C	0.775354	0.0649401	8.92865e-05	FALSE	FALSE
rs2333332	chr17:56631053-56631054	G	A	0.887422	0.03049	8.95988e-05	FALSE	FALSE
rs9907499	chr17:56949043-56949044	A	G	0.887414	0.0304926	8.96047e-05	FALSE	FALSE
rs4132925	chr17:56938015-56938016	C	G	0.887413	0.0304933	8.9622e-05	FALSE	FALSE
rs9905764	chr17:56942129-56942130	G	C	0.887416	0.0304932	8.96718e-05	FALSE	FALSE
rs1584047	chr3:157266700-157266701	T	C	0.890602	0.0295792	8.9703e-05	FALSE	FALSE
rs12510383	chr4:79534846-79534847	C	T	1.12782	0.0307105	8.97075e-05	FALSE	FALSE
rs4482353	chr17:56896833-56896834	A	G	0.88742	0.030493	8.97142e-05	FALSE	FALSE
rs79073244	chr8:3905543-3905544	G	T	0.742951	0.0758608	8.97617e-05	FALSE	FALSE
rs12932394	chr16:12984509-12984510	C	T	0.889472	0.0299045	8.97638e-05	FALSE	FALSE
rs1443395	chr3:157267724-157267725	A	G	0.890522	0.0296035	8.9776e-05	FALSE	FALSE
rs8071916	chr17:56660278-56660279	A	G	0.88745	0.0304874	8.98567e-05	FALSE	FALSE
rs7648627	chr3:109627360-109627361	C	A	0.882818	0.0318239	8.9866e-05	FALSE	FALSE
rs2412871	chr4:58989831-58989832	T	C	1.13069	0.0313653	9.00185e-05	FALSE	FALSE
rs6503870	chr17:56659017-56659018	C	T	0.887464	0.0304872	9.00376e-05	FALSE	FALSE
rs9902994	chr17:56948721-56948722	T	A	0.887468	0.0304873	9.01011e-05	FALSE	FALSE
rs4076229	chr17:56937255-56937256	C	T	0.887467	0.030488	9.0115e-05	FALSE	FALSE
rs4408596	chr17:56966732-56966733	A	G	0.887472	0.0304872	9.01435e-05	FALSE	FALSE
rs11079365	chr17:56945429-56945430	T	C	0.887471	0.030488	9.01651e-05	FALSE	FALSE
rs12460315	chr19:2280468-2280469	A	G	0.774776	0.0651738	9.02527e-05	FALSE	FALSE
rs9998218	chr4:82905628-82905629	T	C	1.12772	0.0307003	9.02888e-05	FALSE	FALSE
rs11870601	chr17:56905842-56905843	A	G	0.88746	0.0304938	9.03015e-05	FALSE	FALSE
rs12941189	chr17:56905504-56905505	A	G	0.88746	0.0304938	9.03015e-05	FALSE	FALSE
rs8079774	chr17:56908187-56908188	A	G	0.88746	0.0304938	9.03015e-05	FALSE	FALSE
rs6854899	chr4:58984350-58984351	A	G	1.13047	0.0313265	9.05021e-05	FALSE	FALSE
rs17370297	chr4:154514964-154514965	C	T	1.13159	0.0315802	9.05075e-05	FALSE	FALSE
rs13059151	chr3:53673859-53673860	G	A	1.24251	0.0554673	9.05325e-05	FALSE	FALSE
rs1451417	chr4:180052287-180052288	T	C	1.13882	0.033209	9.06152e-05	FALSE	FALSE
rs7651090	chr3:185513391-185513392	G	A	1.13179	0.0316288	9.07338e-05	FALSE	FALSE
rs450414	chr17:56715929-56715930	A	G	0.887517	0.0304863	9.0736e-05	FALSE	FALSE
rs2611782	chr17:56717955-56717956	T	C	0.887518	0.030488	9.08166e-05	FALSE	FALSE
rs11606080	chr11:19124842-19124843	G	A	1.16552	0.0391355	9.08279e-05	FALSE	FALSE
rs67407655	chr3:109643241-109643242	G	A	0.881491	0.0322329	9.10036e-05	FALSE	FALSE
rs2165941	chr4:82905283-82905284	T	C	1.12767	0.0307032	9.10474e-05	FALSE	FALSE
rs17279148	chr4:154512436-154512437	G	A	1.13284	0.031874	9.10729e-05	FALSE	FALSE
rs4307637	chr10:129286950-129286951	A	G	0.887881	0.0303936	9.1309e-05	FALSE	FALSE
rs17419268	chr1:11473322-11473323	C	T	1.24071	0.0551306	9.1471e-05	FALSE	FALSE
rs17370311	chr4:154515503-154515504	A	G	1.13157	0.0315971	9.15313e-05	FALSE	FALSE
rs35180316	chr4:154515556-154515557	T	G	1.13157	0.0315971	9.15313e-05	FALSE	FALSE
rs10133080	chr14:54219698-54219699	T	C	1.32612	0.0721566	9.16273e-05	FALSE	FALSE
rs9901236	chr17:56929532-56929533	A	G	0.887589	0.0304843	9.16378e-05	FALSE	FALSE
rs8075786	chr17:56819215-56819216	T	C	0.887503	0.0305093	9.16509e-05	FALSE	FALSE
rs4686392	chr3:185524080-185524081	G	A	1.13432	0.0322243	9.18687e-05	FALSE	FALSE
rs7559158	chr2:33836921-33836922	C	A	1.19486	0.045524	9.20351e-05	FALSE	FALSE
rs72889773	chr11:19111312-19111313	C	A	1.20197	0.0470431	9.21137e-05	FALSE	FALSE
rs1012929	chr11:19120868-19120869	G	A	1.16547	0.0391601	9.21961e-05	FALSE	FALSE
rs175286	chr20:15212032-15212033	T	G	1.13969	0.0334434	9.24088e-05	FALSE	FALSE
rs2611776	chr17:56819635-56819636	G	T	0.887578	0.0305092	9.26974e-05	FALSE	FALSE
rs10088630	chr8:136614335-136614336	T	C	0.880515	0.0325549	9.27823e-05	FALSE	FALSE
rs652762	chr3:109639258-109639259	G	A	1.12814	0.0308521	9.30101e-05	FALSE	FALSE
rs11098274	chr4:79536543-79536544	C	T	1.12752	0.0307105	9.3046e-05	FALSE	FALSE
rs79214380	chr19:1842292-1842293	T	C	1.67204	0.131537	9.30558e-05	FALSE	FALSE
rs73217653	chr3:109645371-109645372	A	G	0.88168	0.0322261	9.32203e-05	FALSE	FALSE
rs12472718	chr2:65327619-65327620	G	A	0.884038	0.0315445	9.3319e-05	FALSE	FALSE
rs304292	chr17:56824122-56824123	G	A	0.88761	0.0305149	9.34346e-05	FALSE	FALSE
rs9897326	chr17:56902296-56902297	A	G	0.887717	0.0304871	9.35879e-05	FALSE	FALSE
rs1931733	chr10:129281604-129281605	T	G	0.888427	0.0302868	9.38063e-05	FALSE	FALSE
rs1836579	chr3:5789519-5789520	T	C	0.88464	0.0313822	9.38902e-05	FALSE	FALSE
rs2567912	chr17:56731269-56731270	T	C	0.88765	0.03052	9.42651e-05	FALSE	FALSE
rs302842	chr17:56728101-56728102	C	G	0.88765	0.03052	9.42651e-05	FALSE	FALSE
rs6140046	chr20:714612-714613	G	C	0.858349	0.0391164	9.42751e-05	FALSE	FALSE
rs1059000	chr11:72504971-72504972	C	G	0.858318	0.0391321	9.45304e-05	FALSE	FALSE
rs17663892	chr3:109635797-109635798	T	C	0.881629	0.0322711	9.46508e-05	FALSE	FALSE
rs56122872	chr3:109631184-109631185	T	C	0.881629	0.0322711	9.46508e-05	FALSE	FALSE
rs66800491	chr3:109634126-109634127	A	G	0.881629	0.0322711	9.46508e-05	FALSE	FALSE
rs58057217	chr3:109627885-109627886	T	C	0.881481	0.032315	9.46923e-05	FALSE	FALSE
rs1975857	chr17:56816666-56816667	T	C	0.887735	0.0305048	9.47306e-05	FALSE	FALSE
rs16853794	chr1:14536128-14536129	C	T	0.642458	0.113348	9.48114e-05	FALSE	FALSE
rs75323734	chr3:3503237-3503238	A	C	0.689565	0.0952216	9.48248e-05	FALSE	FALSE
rs391370	chr17:56675049-56675050	A	C	0.887784	0.0304964	9.50183e-05	FALSE	FALSE
rs302843	chr17:56727985-56727986	C	T	0.887706	0.0305209	9.51129e-05	FALSE	FALSE
rs302845	chr17:56727217-56727218	G	A	0.887706	0.0305209	9.51129e-05	FALSE	FALSE
rs1497490	chr4:55701133-55701134	A	G	1.49043	0.102254	9.51178e-05	FALSE	FALSE
rs8106873	chr19:1845785-1845786	G	C	1.66977	0.131366	9.51205e-05	FALSE	FALSE
rs35325771	chr16:12985137-12985138	A	C	0.889812	0.0299139	9.51219e-05	FALSE	FALSE
rs334981	chr11:37140621-37140622	A	T	1.14087	0.033771	9.5219e-05	FALSE	FALSE
rs605795	chr3:109635658-109635659	C	T	1.12901	0.0310942	9.52918e-05	FALSE	FALSE
rs655510	chr2:165370060-165370061	A	C	0.88941	0.0300374	9.55218e-05	FALSE	FALSE
rs76793820	chr11:72619859-72619860	A	G	0.857828	0.0393059	9.56009e-05	FALSE	FALSE
rs302840	chr17:56673078-56673079	C	G	0.887826	0.0304962	9.56129e-05	FALSE	FALSE
rs72889769	chr11:19110410-19110411	A	G	1.2017	0.0470948	9.5614e-05	FALSE	FALSE
rs11025008	chr11:19121322-19121323	G	A	1.20173	0.0471044	9.57117e-05	FALSE	FALSE
rs11605166	chr11:72669776-72669777	C	T	0.858029	0.0392488	9.57172e-05	FALSE	FALSE
rs140685713	chr4:2202550-2202551	C	A	0.64301	0.113212	9.59535e-05	FALSE	FALSE
rs17279217	chr4:154514917-154514918	C	T	1.13113	0.0315914	9.6011e-05	FALSE	FALSE
rs11592641	chr10:115129638-115129639	A	C	1.39707	0.0857284	9.60262e-05	FALSE	FALSE
rs71432473	chr2:187813982-187813983	A	G	1.15049	0.0359473	9.62291e-05	FALSE	FALSE
rs72907780	chr11:19124011-19124012	T	C	1.20162	0.047104	9.64618e-05	FALSE	FALSE
rs6441135	chr3:157260960-157260961	G	T	0.890992	0.0296003	9.64862e-05	FALSE	FALSE
rs3850408	chr14:95335503-95335504	C	G	1.14568	0.0348793	9.65668e-05	FALSE	FALSE
rs7215808	chr17:56940741-56940742	G	C	0.887912	0.0304904	9.65825e-05	FALSE	FALSE
rs10857035	chr4:79545517-79545518	T	A	1.12746	0.030769	9.66048e-05	FALSE	FALSE
rs175307	chr20:15221732-15221733	A	G	1.139	0.0333836	9.67644e-05	FALSE	FALSE
rs9884066	chr3:157265065-157265066	T	G	0.891221	0.0295418	9.68709e-05	FALSE	FALSE
rs4749684	chr10:31890548-31890549	G	A	0.884559	0.0314671	9.68983e-05	FALSE	FALSE
rs1631237	chr17:56734694-56734695	A	G	0.887787	0.0305366	9.71072e-05	FALSE	FALSE
rs2567911	chr17:56734976-56734977	A	G	0.887787	0.0305366	9.71072e-05	FALSE	FALSE
rs451962	chr17:56735122-56735123	A	G	0.887787	0.0305366	9.71072e-05	FALSE	FALSE
rs12648990	chr4:55616821-55616822	C	T	1.16586	0.0393735	9.71708e-05	FALSE	FALSE
rs7130160	chr11:116789437-116789438	C	T	0.720192	0.0842236	9.73073e-05	FALSE	FALSE
rs73217612	chr3:109623974-109623975	A	G	0.883355	0.0318276	9.74371e-05	FALSE	FALSE
rs2088120	chr17:56828225-56828226	T	G	0.887959	0.0304959	9.75673e-05	FALSE	FALSE
rs2643119	chr17:56827759-56827760	G	T	0.887959	0.0304959	9.75673e-05	FALSE	FALSE
rs304296	chr17:56834228-56834229	G	T	0.887959	0.0304959	9.75673e-05	FALSE	FALSE
rs35988013	chr4:154515553-154515554	C	G	1.13107	0.0316092	9.75778e-05	FALSE	FALSE
rs1053895	chr2:234378901-234378902	T	C	1.12446	0.0301049	9.76339e-05	FALSE	FALSE
rs73576090	chr10:12849004-12849005	A	G	1.61745	0.123434	9.79458e-05	FALSE	FALSE
rs13065938	chr3:159561925-159561926	A	G	1.17215	0.0407751	9.8036e-05	FALSE	FALSE
rs78549850	chr11:19111294-19111295	T	C	1.20067	0.0469501	9.80934e-05	FALSE	FALSE
rs13419143	chr2:238608331-238608332	A	G	1.14971	0.0358189	9.82405e-05	FALSE	FALSE
rs11187085	chr10:94354711-94354712	G	A	1.16547	0.0393167	9.83527e-05	FALSE	FALSE
rs13064339	chr3:159557952-159557953	C	T	1.17206	0.0407652	9.84075e-05	FALSE	FALSE
rs71625413	chr3:159561347-159561348	A	G	1.17206	0.0407652	9.84075e-05	FALSE	FALSE
rs7664062	chr4:154513146-154513147	T	C	1.13087	0.0315817	9.84735e-05	FALSE	FALSE
rs17497516	chr13:67255629-67255630	A	G	0.615713	0.124538	9.85213e-05	FALSE	FALSE
rs7125292	chr11:19109240-19109241	G	A	1.16495	0.039213	9.87494e-05	FALSE	FALSE
rs11098278	chr4:79545879-79545880	A	G	1.12735	0.0307871	9.88182e-05	FALSE	FALSE
rs6533828	chr4:79546735-79546736	T	C	1.12731	0.0307802	9.8879e-05	FALSE	FALSE
rs10171166	chr2:238603173-238603174	G	A	1.14634	0.035083	9.90601e-05	FALSE	FALSE
rs7609045	chr2:165555206-165555207	A	G	0.885212	0.0313247	9.92638e-05	FALSE	FALSE
rs78571877	chr15:91390701-91390702	G	A	1.54835	0.11232	9.92689e-05	FALSE	FALSE
rs8042361	chr15:80672932-80672933	A	G	1.15062	0.0360471	9.9393e-05	FALSE	FALSE
rs67251878	chr3:109615192-109615193	C	T	0.88293	0.0319911	9.94164e-05	FALSE	FALSE
rs78390715	chr6:82341718-82341719	T	C	1.71068	0.137949	9.94507e-05	FALSE	FALSE
rs1371158	chr4:154513530-154513531	G	A	1.13078	0.0315821	9.95695e-05	FALSE	FALSE
rs62324756	chr4:154513280-154513281	T	C	1.13078	0.0315821	9.95695e-05	FALSE	FALSE
rs4398153	chr17:56968180-56968181	C	T	0.888011	0.03052	9.95872e-05	FALSE	FALSE
rs11024985	chr11:19110364-19110365	G	T	1.20128	0.0471262	9.96365e-05	FALSE	FALSE
rs7669418	chr4:154513626-154513627	G	A	1.13073	0.0315741	9.96778e-05	FALSE	FALSE
rs12602346	chr17:56901712-56901713	T	C	0.888131	0.0304884	9.97591e-05	FALSE	FALSE
rs78571979	chr6:51494887-51494888	G	A	0.582302	0.138983	9.98828e-05	FALSE	FALSE
rs77413346	chr19:1843574-1843575	T	C	1.67079	0.131985	0.00010063	FALSE	FALSE
4:180060747	chr4:180060746-180060747	T	C	1.13763	0.0331593	0.000100728	FALSE	FALSE
rs10159448	chr1:20701276-20701277	T	C	0.866682	0.0367969	0.00010088	FALSE	FALSE
rs112012480	chr17:57002323-57002324	C	T	0.888161	0.0305042	0.000101043	FALSE	FALSE
rs11113818	chr12:108717928-108717929	T	C	1.12783	0.0309401	0.000101074	FALSE	FALSE
rs6815367	chr4:79576096-79576097	C	A	1.12735	0.030841	0.00010163	FALSE	FALSE
rs6503887	chr17:56993319-56993320	T	C	0.888295	0.0304818	0.000101915	FALSE	FALSE
rs17130321	chr10:115130056-115130057	A	G	1.39517	0.085698	0.00010194	FALSE	FALSE
rs7670485	chr4:154513926-154513927	C	G	1.13057	0.0315824	0.000102048	FALSE	FALSE
rs11626944	chr14:98413782-98413783	C	T	1.37979	0.0828533	0.00010208	FALSE	FALSE
rs35848101	chr9:10978409-10978410	A	T	0.701893	0.0911008	0.000102112	FALSE	FALSE
rs28386897	chr4:154514478-154514479	G	A	1.13056	0.0315824	0.000102116	FALSE	FALSE
rs7669741	chr4:154513721-154513722	T	C	1.13056	0.0315824	0.000102116	FALSE	FALSE
rs7670353	chr4:154514058-154514059	G	A	1.13056	0.0315824	0.000102116	FALSE	FALSE
rs13234407	chr7:130438213-130438214	A	G	0.891206	0.0296454	0.000102221	FALSE	FALSE
rs703982	chr10:80942720-80942721	G	A	0.88976	0.0300651	0.000102326	FALSE	FALSE
rs10833060	chr11:19125840-19125841	C	T	1.16449	0.0392012	0.000102472	FALSE	FALSE
rs159980	chr17:56762654-56762655	A	G	0.888663	0.0303893	0.000102681	FALSE	FALSE
rs35375628	chr15:80672505-80672506	C	T	1.15033	0.0360596	0.000102792	FALSE	FALSE
rs6533827	chr4:79546713-79546714	C	G	1.12692	0.0307695	0.000103006	FALSE	FALSE
rs2899109	chr4:58990011-58990012	C	A	1.12946	0.0313516	0.000103209	FALSE	FALSE
rs35652132	chr3:192250761-192250762	C	T	1.22502	0.0522712	0.000103272	FALSE	FALSE
rs7133212	chr12:108720066-108720067	T	C	1.12752	0.0309127	0.000103414	FALSE	FALSE
rs113657687	chr16:25885221-25885222	A	G	0.71305	0.0871153	0.000103491	FALSE	FALSE
rs11113819	chr12:108717951-108717952	G	C	1.12763	0.0309413	0.000103559	FALSE	FALSE
rs45588233	chr10:98098311-98098312	A	G	0.526996	0.165016	0.000103678	FALSE	FALSE
rs2643124	chr17:56741671-56741672	T	C	0.888217	0.0305387	0.00010377	FALSE	FALSE
rs11926095	chr3:132170917-132170918	G	A	0.834624	0.0465742	0.000103849	FALSE	FALSE
rs77718307	chr11:116766148-116766149	A	G	0.717012	0.0857094	0.000103907	FALSE	FALSE
rs16941574	chr18:14086681-14086682	C	T	0.540616	0.158471	0.000103979	FALSE	FALSE
rs172565	chr17:56808995-56808996	A	T	0.888341	0.0305109	0.000104216	FALSE	FALSE
rs147909757	chr17:42262758-42262759	A	G	0.699827	0.0919918	0.000104483	FALSE	FALSE
rs6837029	chr4:180059960-180059961	A	C	1.13722	0.033144	0.000104619	FALSE	FALSE
rs368186	chr17:56736658-56736659	A	G	0.888273	0.0305396	0.000104704	FALSE	FALSE
rs654778	chr17:56736472-56736473	A	C	0.888273	0.0305396	0.000104704	FALSE	FALSE
rs11669516	chr19:19532681-19532682	A	G	1.15524	0.037199	0.000104752	FALSE	FALSE
rs6980723	chr8:117504187-117504188	T	C	0.860505	0.0387302	0.000104876	FALSE	FALSE
rs6986401	chr8:117505435-117505436	G	A	0.860505	0.0387302	0.000104876	FALSE	FALSE
rs12692737	chr2:165554308-165554309	A	C	0.885606	0.0313196	0.000104967	FALSE	FALSE
rs35187631	chr15:80672309-80672310	C	A	1.14983	0.035995	0.000105012	FALSE	FALSE
rs1588322	chr17:56990098-56990099	T	C	0.888474	0.0304899	0.000105174	FALSE	FALSE
rs9653282	chr2:165554657-165554658	T	A	0.885629	0.0313226	0.000105487	FALSE	FALSE
rs11893423	chr2:65350948-65350949	G	A	0.881739	0.0324579	0.000105491	FALSE	FALSE
rs11766090	chr7:139150620-139150621	T	C	0.81379	0.0531414	0.00010556	FALSE	FALSE
rs417005	chr17:56675635-56675636	C	T	0.888475	0.0304967	0.000105562	FALSE	FALSE
rs437732	chr17:56675860-56675861	A	C	0.888475	0.0304967	0.000105562	FALSE	FALSE
rs1267545	chr17:56646908-56646909	A	G	0.888494	0.0304925	0.000105634	FALSE	FALSE
rs13110339	chr4:79553209-79553210	A	G	1.12736	0.0309187	0.00010568	FALSE	FALSE
rs4793950	chr17:56593110-56593111	C	T	0.888369	0.0305386	0.000106177	FALSE	FALSE
rs62621128	chr3:53714562-53714563	T	A	1.247	0.0569503	0.000106177	FALSE	FALSE
rs71301847	chr3:53714591-53714592	A	G	1.247	0.0569503	0.000106177	FALSE	FALSE
rs35494869	chr10:115128678-115128679	T	C	1.39382	0.0856702	0.000106245	FALSE	FALSE
rs55701405	chr3:109629613-109629614	T	G	0.882293	0.032314	0.000106424	FALSE	FALSE
rs79326519	chr10:12849339-12849340	T	C	1.60389	0.121907	0.00010647	FALSE	FALSE
rs12513205	chr4:180060092-180060093	T	C	1.13705	0.0331443	0.000106548	FALSE	FALSE
rs4779076	chr15:79627631-79627632	A	G	1.13703	0.0331494	0.000107052	FALSE	FALSE
rs1494977	chr17:56863063-56863064	C	T	0.888551	0.0305021	0.000107089	FALSE	FALSE
rs4964676	chr12:108720351-108720352	A	G	1.12722	0.0309145	0.000107154	FALSE	FALSE
rs11917172	chr3:132166265-132166266	G	T	0.835645	0.0463585	0.000107456	FALSE	FALSE
rs11920676	chr3:132166004-132166005	G	A	0.835645	0.0463585	0.000107456	FALSE	FALSE
rs8035788	chr15:79656059-79656060	A	G	1.121	0.0294912	0.000107459	FALSE	FALSE
rs17720662	chr3:109640615-109640616	G	A	0.882622	0.0322395	0.000107573	FALSE	FALSE
rs8067571	chr17:56868855-56868856	C	T	0.888637	0.0304905	0.000107842	FALSE	FALSE
rs115023056	chr4:2183757-2183758	T	A	0.646809	0.112544	0.000108213	FALSE	FALSE
rs13133464	chr4:154514544-154514545	C	A	1.13006	0.0315855	0.000108386	FALSE	FALSE
rs6135575	chr20:15848878-15848879	C	T	1.13893	0.033608	0.000108431	FALSE	FALSE
rs12464291	chr2:187820443-187820444	G	T	1.15887	0.0380909	0.000108432	FALSE	FALSE
rs3774487	chr3:53662193-53662194	G	A	1.2338	0.0542767	0.00010845	FALSE	FALSE
rs3774488	chr3:53662279-53662280	C	T	1.2338	0.0542767	0.00010845	FALSE	FALSE
rs59638783	chr1:20701296-20701297	C	T	0.866753	0.0369455	0.000108567	FALSE	FALSE
rs13092876	chr3:185495319-185495320	A	G	1.13055	0.0317039	0.000108662	FALSE	FALSE
rs3774496	chr3:53671150-53671151	G	A	1.23494	0.0545228	0.000108689	FALSE	FALSE
rs55840771	chr3:109638087-109638088	G	A	0.882629	0.0322639	0.00010899	FALSE	FALSE
rs12469738	chr2:215385805-215385806	T	C	0.777023	0.0652031	0.000109183	FALSE	FALSE
rs11775732	chr8:117510128-117510129	T	C	0.860732	0.0387635	0.000109331	FALSE	FALSE
rs9385020	chr6:98036719-98036720	G	A	0.836884	0.0460264	0.000109346	FALSE	FALSE
rs11586341	chr1:20699723-20699724	T	G	0.866386	0.0370773	0.000109615	FALSE	FALSE
rs150806683	chr10:93064998-93064999	T	C	0.705992	0.0900037	0.000109646	FALSE	FALSE
rs304270	chr17:56802140-56802141	C	T	0.888757	0.0304917	0.000109886	FALSE	FALSE
rs6720164	chr2:238608151-238608152	C	T	1.1475	0.0355801	0.000110241	FALSE	FALSE
rs79475756	chr4:97826219-97826220	A	T	0.852217	0.0413606	0.000110487	FALSE	FALSE
rs113920903	chr4:82772951-82772952	C	T	1.12362	0.0301478	0.000110638	FALSE	FALSE
rs76402668	chr11:116771203-116771204	C	T	0.717943	0.0857171	0.000110726	FALSE	FALSE
rs141910061	chr4:55697260-55697261	A	G	1.48967	0.103099	0.000110766	FALSE	FALSE
rs16946604	chr17:12697335-12697336	T	C	0.804449	0.0562918	0.000110844	FALSE	FALSE
rs59298293	chr6:138304834-138304835	A	G	1.16442	0.0393799	0.000110873	FALSE	FALSE
rs11098275	chr4:79536645-79536646	T	C	1.12629	0.0307717	0.000111105	FALSE	FALSE
rs6997203	chr8:117507486-117507487	G	A	0.861049	0.0387081	0.00011113	FALSE	FALSE
rs2903783	chr4:82907818-82907819	A	G	1.12599	0.0307041	0.000111163	FALSE	FALSE
rs3862791	chr11:72501001-72501002	T	C	0.859561	0.039159	0.00011127	FALSE	FALSE
rs112995	chr11:37139393-37139394	A	G	1.14037	0.0339905	0.000111372	FALSE	FALSE
rs7214892	chr17:57065400-57065401	G	A	0.888837	0.0304954	0.000111435	FALSE	FALSE
rs2673135	chr2:227151595-227151596	G	A	0.886857	0.0310755	0.000111611	FALSE	FALSE
rs6721015	chr2:187813261-187813262	T	C	1.14886	0.0359267	0.000112158	FALSE	FALSE
rs141555847	chr11:116767721-116767722	A	G	0.718139	0.0857185	0.000112212	FALSE	FALSE
rs1451424	chr4:180060138-180060139	T	G	1.13661	0.0331531	0.000112338	FALSE	FALSE
rs1839755	chr4:180059343-180059344	T	C	1.13661	0.0331531	0.000112338	FALSE	FALSE
rs6836762	chr4:180059643-180059644	T	G	1.13661	0.0331531	0.000112338	FALSE	FALSE
rs12972397	chr19:19562348-19562349	A	G	1.15587	0.0375072	0.000112498	FALSE	FALSE
rs60003758	chr19:19557352-19557353	G	A	1.15587	0.0375072	0.000112498	FALSE	FALSE
rs11869828	chr17:56609524-56609525	A	G	0.888721	0.0305518	0.000112744	FALSE	FALSE
rs175285	chr20:15211158-15211159	C	T	1.13743	0.0333513	0.000112892	FALSE	FALSE
rs9904879	chr17:56864421-56864422	G	A	0.888928	0.0304948	0.000112937	FALSE	FALSE
rs2020293	chr4:58972826-58972827	C	T	1.15994	0.0384304	0.00011302	FALSE	FALSE
rs73156307	chr7:68814215-68814216	A	C	1.2502	0.0578413	0.000113109	FALSE	FALSE
rs34923806	chr3:192250527-192250528	A	G	1.22377	0.0523121	0.00011328	FALSE	FALSE
rs2946522	chr3:53671022-53671023	C	T	1.23303	0.05427	0.00011346	FALSE	FALSE
rs3769869	chr2:165543198-165543199	G	A	0.867245	0.0369029	0.000113533	FALSE	FALSE
rs139534838	chr11:72506879-72506880	C	T	0.859904	0.0391061	0.000113565	FALSE	FALSE
rs11926268	chr3:109639846-109639847	A	G	0.882994	0.032241	0.000113573	FALSE	FALSE
rs17288409	chr19:19504166-19504167	C	T	1.15582	0.0375313	0.000114096	FALSE	FALSE
rs1012635	chr6:20675294-20675295	G	A	0.890774	0.0299773	0.000114127	FALSE	FALSE
rs2903784	chr4:82907989-82907990	T	C	1.12581	0.0307148	0.0001142	FALSE	FALSE
rs3754726	chr2:238609629-238609630	T	G	1.14799	0.0357742	0.000114323	FALSE	FALSE
rs7176772	chr15:79626027-79626028	C	T	1.13439	0.0326874	0.000114442	FALSE	FALSE
2:238608671	chr2:238608670-238608671	G	A	1.14768	0.0357092	0.000114576	FALSE	FALSE
rs17108202	chr1:53754890-53754891	G	A	1.12257	0.0299774	0.000114793	FALSE	FALSE
rs2632519	chr17:56429763-56429764	A	G	1.12142	0.0297122	0.000114843	FALSE	FALSE
rs11608460	chr12:108720199-108720200	G	A	1.12658	0.0309055	0.000115091	FALSE	FALSE
rs6572856	chr14:53154690-53154691	A	C	0.805971	0.0559382	0.000115169	FALSE	FALSE
rs35989759	chr3:53662050-53662051	T	A	1.22704	0.0530605	0.000115224	FALSE	FALSE
rs58030117	chr16:25886147-25886148	C	T	0.71459	0.0871475	0.000115231	FALSE	FALSE
rs13147188	chr4:154516059-154516060	A	G	1.12978	0.0316465	0.000115337	FALSE	FALSE
rs686425	chr17:56776729-56776730	A	G	0.889097	0.0304887	0.000115498	FALSE	FALSE
rs2109537	chr20:15848401-15848402	G	A	1.13843	0.0336269	0.000115525	FALSE	FALSE
rs73156304	chr7:68814186-68814187	C	T	1.2498	0.057843	0.000115718	FALSE	FALSE
rs4134990	chr6:20493986-20493987	G	C	0.858991	0.0394298	0.000115789	FALSE	FALSE
rs78506283	chr2:15093495-15093496	T	G	1.57275	0.117477	0.000115917	FALSE	FALSE
rs3129253	chr6:33108298-33108299	G	A	1.14633	0.0354305	0.000115928	FALSE	FALSE
rs703985	chr10:80940739-80940740	T	A	0.890521	0.0300844	0.00011614	FALSE	FALSE
rs74388624	chr5:134183305-134183306	G	A	0.546178	0.156928	0.000116174	FALSE	FALSE
rs10765118	chr10:129285182-129285183	G	A	0.890073	0.0302205	0.000116484	FALSE	FALSE
rs10765119	chr10:129285188-129285189	G	A	0.890073	0.0302205	0.000116484	FALSE	FALSE
rs66961260	chr3:109609047-109609048	G	A	0.882165	0.0325424	0.000116824	FALSE	FALSE
rs10851919	chr15:79666454-79666455	T	A	1.12101	0.0296524	0.000116981	FALSE	FALSE
rs405684	chr17:56777147-56777148	T	C	0.889188	0.0304885	0.000117084	FALSE	FALSE
rs34376043	chr2:228507459-228507460	T	C	0.825733	0.049719	0.000117486	FALSE	FALSE
rs4619914	chr4:79612008-79612009	A	G	1.12475	0.0305276	0.000117601	FALSE	FALSE
rs35551962	chr6:145542506-145542507	T	A	0.876678	0.034178	0.000117697	FALSE	FALSE
rs12712342	chr2:33832498-33832499	A	G	1.1928	0.045788	0.000117935	FALSE	FALSE
rs3129290	chr6:33085659-33085660	C	G	1.14914	0.0361063	0.00011802	FALSE	FALSE
rs114456802	chr4:56874777-56874778	G	A	1.64491	0.129263	0.00011803	FALSE	FALSE
rs72703712	chr8:144457677-144457678	A	G	0.880796	0.0329673	0.000118051	FALSE	FALSE
rs12193259	chr6:20497920-20497921	C	T	0.859684	0.0392707	0.000118143	FALSE	FALSE
rs4391266	chr6:98044631-98044632	G	A	0.838283	0.045824	0.000118355	FALSE	FALSE
rs145031429	chr7:88624954-88624955	C	T	1.54141	0.112421	0.00011865	FALSE	FALSE
rs7095948	chr10:129263217-129263218	T	C	0.873932	0.0350164	0.000118946	FALSE	FALSE
rs11025011	chr11:19128243-19128244	C	T	1.16281	0.0391981	0.000119025	FALSE	FALSE
rs11729010	chr4:180063188-180063189	G	T	1.136	0.033136	0.000119037	FALSE	FALSE
rs61594801	chr4:180061946-180061947	T	C	1.13609	0.0331597	0.000119113	FALSE	FALSE
rs10833062	chr11:19128051-19128052	T	C	1.1628	0.0391981	0.000119166	FALSE	FALSE
rs1451425	chr4:180060407-180060408	A	C	1.13603	0.0331466	0.000119253	FALSE	FALSE
rs1839756	chr4:180060362-180060363	G	T	1.13603	0.0331466	0.000119253	FALSE	FALSE
rs10765116	chr10:129284868-129284869	T	C	0.890233	0.0302197	0.000119291	FALSE	FALSE
rs10765117	chr10:129284914-129284915	T	A	0.890233	0.0302197	0.000119291	FALSE	FALSE
rs20324	chr7:70062259-70062260	A	G	1.12133	0.0297638	0.000119409	FALSE	FALSE
rs1405232	chr3:109601383-109601384	A	G	0.882346	0.0325383	0.000119632	FALSE	FALSE
rs10833058	chr11:19112204-19112205	C	T	1.16287	0.0392317	0.00011996	FALSE	FALSE
rs12764514	chr10:124872686-124872687	A	G	0.872486	0.0354702	0.000120204	FALSE	FALSE
rs12764522	chr10:124872712-124872713	A	G	0.872486	0.0354702	0.000120204	FALSE	FALSE
rs11024988	chr11:19112163-19112164	G	A	1.19843	0.0470688	0.000120222	FALSE	FALSE
rs74701178	chr11:116763123-116763124	C	T	0.71912	0.0857399	0.000120223	FALSE	FALSE
rs60351272	chr10:124873941-124873942	G	A	0.872488	0.0354702	0.000120231	FALSE	FALSE
rs1039512	chr11:19121155-19121156	A	G	1.1626	0.0391776	0.000120243	FALSE	FALSE
rs10765125	chr10:129286779-129286780	A	G	0.8897	0.030391	0.000120259	FALSE	FALSE
rs17067153	chr4:180055499-180055500	A	G	1.13592	0.0331407	0.000120355	FALSE	FALSE
rs9263773	chr6:31120239-31120240	T	C	0.888567	0.030733	0.000120919	FALSE	FALSE
rs9290404	chr3:170944616-170944617	T	C	1.17043	0.0409417	0.000121187	FALSE	FALSE
rs1526306	chr3:109587748-109587749	A	G	0.882344	0.0325671	0.000121269	FALSE	FALSE
rs150817479	chr11:116904278-116904279	A	G	0.712373	0.08824	0.00012127	FALSE	FALSE
rs77322791	chr11:116911589-116911590	G	A	0.712373	0.08824	0.00012127	FALSE	FALSE
rs11732865	chr4:180063187-180063188	G	A	1.13581	0.0331339	0.000121353	FALSE	FALSE
rs6839798	chr4:180055309-180055310	G	C	1.13581	0.0331339	0.000121384	FALSE	FALSE
rs73071173	chr3:55736890-55736891	G	T	0.841275	0.044972	0.00012144	FALSE	FALSE
rs302876	chr17:56766830-56766831	T	C	0.889349	0.0305134	0.000121508	FALSE	FALSE
rs3130225	chr6:33090622-33090623	T	C	1.12877	0.0315183	0.000121508	FALSE	FALSE
rs4710938	chr6:20640903-20640904	G	A	0.891736	0.0298198	0.000121743	FALSE	FALSE
rs56100358	chr3:109637767-109637768	A	G	0.883388	0.032271	0.000121942	FALSE	FALSE
rs2009972	chr15:52106300-52106301	A	G	0.891935	0.0297655	0.000121987	FALSE	FALSE
rs2199484	chr4:82814032-82814033	G	A	0.890885	0.0300726	0.000122025	FALSE	FALSE
rs7223108	chr17:56626647-56626648	T	C	0.889417	0.0305023	0.000122046	FALSE	FALSE
rs79758284	chr17:56627732-56627733	A	G	0.889417	0.0305023	0.000122046	FALSE	FALSE
rs141590219	chr17:42254297-42254298	T	C	0.702716	0.0918502	0.000122505	FALSE	FALSE
rs117063323	chr20:11759916-11759917	A	G	1.59952	0.122327	0.000123169	FALSE	FALSE
rs11602858	chr11:72615068-72615069	G	C	0.859833	0.0393314	0.000123237	FALSE	FALSE
rs55968628	chr3:109634427-109634428	A	G	0.882538	0.0325483	0.000123525	FALSE	FALSE
rs145836531	chr1:210395854-210395855	G	A	1.61404	0.124707	0.000123569	FALSE	FALSE
rs72840961	chr10:124874120-124874121	C	A	0.872701	0.0354705	0.000123667	FALSE	FALSE
rs12639656	chr4:79531037-79531038	G	A	1.12495	0.0306729	0.000123713	FALSE	FALSE
rs13014018	chr2:188061423-188061424	T	G	1.16343	0.0394356	0.000123769	FALSE	FALSE
rs10022512	chr4:180057920-180057921	G	A	1.13568	0.0331476	0.000123867	FALSE	FALSE
rs12648285	chr4:180057863-180057864	G	A	1.13568	0.0331476	0.000123867	FALSE	FALSE
rs147588440	chr1:199662183-199662184	A	G	1.58676	0.120285	0.000123874	FALSE	FALSE
rs34482270	chr2:33848549-33848550	T	C	1.19129	0.0456085	0.000124166	FALSE	FALSE
rs10765121	chr10:129285319-129285320	T	G	0.890487	0.0302231	0.000124188	FALSE	FALSE
rs74922395	chr11:116831356-116831357	C	T	0.719271	0.0858629	0.000124188	FALSE	FALSE
rs11601935	chr11:19124904-19124905	A	G	1.16211	0.03915	0.000124286	FALSE	FALSE
rs10267303	chr7:70082912-70082913	T	C	0.892762	0.0295614	0.000124397	FALSE	FALSE
rs10741274	chr10:129278259-129278260	G	A	0.890598	0.0301961	0.000124558	FALSE	FALSE
rs34321218	chr2:33847010-33847011	A	G	1.1912	0.0455981	0.000124563	FALSE	FALSE
rs7898054	chr10:94477869-94477870	T	C	0.888925	0.0306885	0.000124695	FALSE	FALSE
rs10830099	chr10:129284364-129284365	C	T	0.890542	0.0302151	0.000124723	FALSE	FALSE
rs6825328	chr4:79537359-79537360	T	C	1.12519	0.0307428	0.000124733	FALSE	FALSE
rs6803300	chr3:109638903-109638904	T	C	0.883552	0.0322731	0.000124965	FALSE	FALSE
rs11719289	chr3:5790877-5790878	G	A	0.886365	0.0314464	0.000125086	FALSE	FALSE
rs75349533	chr20:15828196-15828197	A	G	0.752534	0.074123	0.000125234	FALSE	FALSE
rs12503508	chr4:58977192-58977193	T	C	1.15905	0.0384861	0.000125477	FALSE	FALSE
rs1451423	chr4:180058888-180058889	T	G	1.13556	0.0331493	0.000125623	FALSE	FALSE
rs143497604	chr11:11522604-11522605	A	G	1.68349	0.135827	0.000125662	FALSE	FALSE
rs10246950	chr7:109279681-109279682	G	A	0.880323	0.0332401	0.000125708	FALSE	FALSE
rs3850988	chr15:72989223-72989224	A	G	0.875748	0.0345996	0.000125739	FALSE	FALSE
rs11705729	chr3:185507298-185507299	T	A	1.12889	0.0316156	0.000125811	FALSE	FALSE
rs4389513	chr3:185506856-185506857	G	T	1.12889	0.0316156	0.000125811	FALSE	FALSE
rs6765808	chr3:185508028-185508029	T	C	1.12889	0.0316156	0.000125811	FALSE	FALSE
rs9841201	chr3:185505983-185505984	A	G	1.12889	0.0316156	0.000125811	FALSE	FALSE
rs145683387	chr4:2235758-2235759	G	T	0.646733	0.113659	0.000125841	FALSE	FALSE
rs11927381	chr3:185508590-185508591	C	T	1.12888	0.0316157	0.000125848	FALSE	FALSE
rs28876509	chr8:115835441-115835442	C	A	0.884065	0.0321392	0.00012603	FALSE	FALSE
rs36061628	chr7:67114308-67114309	G	A	1.21377	0.0505293	0.000126072	FALSE	FALSE
4:180062727	chr4:180062726-180062727	G	T	1.13548	0.0331391	0.000126129	FALSE	FALSE
rs4612	chr4:79531307-79531308	C	T	1.12473	0.0306589	0.000126201	FALSE	FALSE
rs4756988	chr11:19110776-19110777	C	T	1.16239	0.0392524	0.000126253	FALSE	FALSE
rs1451421	chr4:180056854-180056855	C	A	1.13547	0.0331425	0.000126417	FALSE	FALSE
rs35879232	chr4:58979453-58979454	T	C	1.15866	0.0384189	0.000126567	FALSE	FALSE
rs12905004	chr15:79655316-79655317	T	C	1.11964	0.0294827	0.000126577	FALSE	FALSE
rs5944	chr4:79531185-79531186	C	T	1.12473	0.0306678	0.000126748	FALSE	FALSE
rs11131912	chr4:180062991-180062992	C	G	1.13538	0.0331277	0.000126786	FALSE	FALSE
rs9939410	chr16:12564871-12564872	T	C	0.818402	0.0522901	0.000126846	FALSE	FALSE
rs271670	chr17:47976103-47976104	T	C	1.17978	0.043139	0.00012689	FALSE	FALSE
rs8011057	chr14:68041649-68041650	C	G	1.20946	0.0496254	0.000126995	FALSE	FALSE
rs17716329	chr7:41264795-41264796	G	A	1.2805	0.064519	0.000127002	FALSE	FALSE
rs74559001	chr7:41263405-41263406	T	C	1.2805	0.064519	0.000127002	FALSE	FALSE
rs113927988	chr3:109596787-109596788	G	A	0.882665	0.0325713	0.00012717	FALSE	FALSE
rs59148799	chr19:19484007-19484008	G	A	1.18481	0.0442623	0.000127431	FALSE	FALSE
rs13133492	chr4:58979477-58979478	C	T	1.15857	0.0384176	0.000127482	FALSE	FALSE
rs10833061	chr11:19126857-19126858	A	G	1.16183	0.0391531	0.000127565	FALSE	FALSE
rs74070132	chr12:24845837-24845838	A	G	0.851867	0.0418488	0.00012759	FALSE	FALSE
rs972283	chr7:130466853-130466854	A	G	0.89229	0.0297482	0.000127638	FALSE	FALSE
rs78550859	chr11:116906983-116906984	T	C	0.71722	0.08676	0.000127651	FALSE	FALSE
rs77393043	chr11:116908913-116908914	A	C	0.717224	0.0867604	0.000127694	FALSE	FALSE
rs77939786	chr11:116908912-116908913	T	C	0.717224	0.0867604	0.000127694	FALSE	FALSE
rs79842631	chr11:116908806-116908807	G	A	0.717224	0.0867604	0.000127694	FALSE	FALSE
rs80176870	chr11:116905208-116905209	C	T	0.717224	0.0867604	0.000127694	FALSE	FALSE
rs34670251	chr4:58979365-58979366	C	G	1.15913	0.0385545	0.000128108	FALSE	FALSE
rs145398037	chr11:72522141-72522142	C	G	0.860542	0.0392144	0.000128117	FALSE	FALSE
rs117899033	chr7:88449897-88449898	A	C	1.52283	0.109822	0.00012838	FALSE	FALSE
rs11713327	chr3:132137258-132137259	G	A	0.852857	0.0415638	0.000128465	FALSE	FALSE
rs7223073	chr17:56626499-56626500	A	G	0.889716	0.0305153	0.000128485	FALSE	FALSE
rs4560439	chr4:79611843-79611844	G	C	1.12373	0.0304643	0.000128499	FALSE	FALSE
rs11587262	chr1:20700776-20700777	A	G	0.868026	0.0369627	0.000128614	FALSE	FALSE
rs4257676	chr4:79614876-79614877	A	G	1.12415	0.0305647	0.000128747	FALSE	FALSE
rs71483182	chr10:115130449-115130450	G	A	1.38876	0.0857779	0.000128865	FALSE	FALSE
rs58123174	chr11:116853150-116853151	A	C	0.719747	0.0859022	0.000129057	FALSE	FALSE
rs74655990	chr11:116843746-116843747	C	T	0.719747	0.0859022	0.000129057	FALSE	FALSE
rs75296049	chr11:116838218-116838219	C	T	0.719747	0.0859022	0.000129057	FALSE	FALSE
rs78672214	chr11:116839419-116839420	G	A	0.719747	0.0859022	0.000129057	FALSE	FALSE
rs79143833	chr11:116823799-116823800	C	G	0.719747	0.0859022	0.000129057	FALSE	FALSE
rs10011061	chr4:180062863-180062864	C	T	1.13524	0.0331345	0.00012907	FALSE	FALSE
rs12480759	chr20:57293349-57293350	T	G	0.889825	0.0304939	0.000129192	FALSE	FALSE
rs10833059	chr11:19117838-19117839	C	T	1.16158	0.0391283	0.000129221	FALSE	FALSE
rs2184376	chr10:129262841-129262842	G	A	0.878074	0.0339689	0.000129318	FALSE	FALSE
rs2905492	chr11:60829086-60829087	T	C	1.69109	0.137258	0.000129384	FALSE	FALSE
rs66954617	chr17:56999426-56999427	A	G	0.889821	0.0304995	0.000129496	FALSE	FALSE
rs7804648	chr7:71006476-71006477	G	A	1.1376	0.0336833	0.000129529	FALSE	FALSE
rs11979110	chr7:130436458-130436459	T	C	0.892136	0.0298265	0.00012987	FALSE	FALSE
rs6810702	chr4:82796681-82796682	T	C	1.12403	0.0305533	0.000129871	FALSE	FALSE
rs12504646	chr4:58971837-58971838	A	G	1.15839	0.038424	0.000129988	FALSE	FALSE
rs117141054	chr21:46885346-46885347	T	C	0.545794	0.158244	0.000130005	FALSE	FALSE
rs1558381	chr20:15846211-15846212	A	C	1.13719	0.0335994	0.000130095	FALSE	FALSE
rs13230111	chr7:130437123-130437124	G	A	0.892164	0.0298224	0.000130161	FALSE	FALSE
rs13233731	chr7:130437688-130437689	A	G	0.892164	0.0298224	0.000130161	FALSE	FALSE
rs1451418	chr4:180054919-180054920	C	T	1.13519	0.033143	0.000130272	FALSE	FALSE
rs6845099	chr4:180055481-180055482	A	C	1.13519	0.033143	0.000130272	FALSE	FALSE
rs4719143	chr7:71005935-71005936	A	G	1.13768	0.0337142	0.000130277	FALSE	FALSE
rs34378146	chr7:67106547-67106548	A	G	1.21639	0.0512043	0.000130484	FALSE	FALSE
rs302872	chr17:56773236-56773237	A	G	0.889876	0.0304992	0.000130531	FALSE	FALSE
rs6110803	chr20:15846920-15846921	G	A	1.13734	0.0336412	0.000130538	FALSE	FALSE
rs11870671	chr17:56605359-56605360	G	A	0.889707	0.0305503	0.000130623	FALSE	FALSE
rs11674411	chr2:228507254-228507255	A	G	0.826856	0.0497044	0.00013072	FALSE	FALSE
rs78343069	chr21:36845289-36845290	G	C	1.59636	0.122282	0.000130783	FALSE	FALSE
rs168133	chr1:194843867-194843868	T	A	1.1437	0.035104	0.000130789	FALSE	FALSE
rs76529191	chr17:55513025-55513026	A	G	0.586129	0.13971	0.000131436	FALSE	FALSE
rs3117025	chr6:33091031-33091032	C	T	1.14789	0.0360742	0.000131614	FALSE	FALSE
rs6552337	chr4:180062483-180062484	G	A	1.13504	0.0331294	0.000131673	FALSE	FALSE
rs6552335	chr4:180062253-180062254	A	T	1.13503	0.0331294	0.000131686	FALSE	FALSE
rs6552336	chr4:180062391-180062392	A	G	1.13503	0.0331294	0.000131686	FALSE	FALSE
rs10765120	chr10:129285226-129285227	A	G	0.890884	0.0302229	0.00013185	FALSE	FALSE
rs10267404	chr7:70082942-70082943	A	C	0.89315	0.0295598	0.000131946	FALSE	FALSE
rs72932296	chr2:201019075-201019076	A	G	1.37305	0.082945	0.000132264	FALSE	FALSE
rs1248902	chr10:79723284-79723285	C	T	1.15412	0.0375054	0.00013242	FALSE	FALSE
rs3826353	chr17:57075298-57075299	G	A	0.889424	0.0306613	0.000132481	FALSE	FALSE
rs78909617	chr7:88276396-88276397	A	G	1.47385	0.101493	0.000132525	FALSE	FALSE
rs1420185	chr2:65315902-65315903	G	A	0.886475	0.0315318	0.000132581	FALSE	FALSE
rs10786053	chr10:94474096-94474097	A	G	0.889357	0.0306834	0.000132647	FALSE	FALSE
rs4793952	chr17:56608464-56608465	T	C	0.889857	0.0305435	0.000133131	FALSE	FALSE
rs6413915	chr1:201091040-201091041	A	C	0.890709	0.0302961	0.000133332	FALSE	FALSE
rs34577673	chr4:97846413-97846414	C	G	0.857248	0.0403195	0.000133344	FALSE	FALSE
rs12453049	chr17:56611371-56611372	T	C	0.88989	0.030539	0.000133478	FALSE	FALSE
rs35322657	chr3:192250310-192250311	G	A	1.22145	0.0523696	0.000133611	FALSE	FALSE
rs41294611	chr10:6034541-6034542	G	A	0.735625	0.0803834	0.000133651	FALSE	FALSE
rs72690246	chr8:115752311-115752312	T	C	1.21528	0.0510545	0.000134027	FALSE	FALSE
rs6756585	chr2:65340069-65340070	G	A	0.884043	0.0322738	0.000134052	FALSE	FALSE
rs2327970	chr20:15846495-15846496	T	C	1.1521	0.0370793	0.000134283	FALSE	FALSE
rs3129269	chr6:33097613-33097614	A	C	1.12786	0.0315111	0.00013429	FALSE	FALSE
rs10882105	chr10:94474110-94474111	T	C	0.889449	0.0306825	0.000134412	FALSE	FALSE
rs2464878	chr7:6701826-6701827	C	T	0.887565	0.0312397	0.000134526	FALSE	FALSE
rs11621976	chr14:98383088-98383089	G	A	1.37383	0.0831917	0.000134685	FALSE	FALSE
rs10882104	chr10:94470514-94470515	C	T	0.889437	0.0306906	0.000134718	FALSE	FALSE
rs67232645	chr10:124875132-124875133	C	T	0.873009	0.0355775	0.000134927	FALSE	FALSE
rs1588727	chr17:11382956-11382957	C	A	0.860224	0.0394436	0.000135001	FALSE	FALSE
rs45555732	chr11:115270577-115270578	T	C	0.552853	0.155277	0.000135192	FALSE	FALSE
rs2270097	chr17:56572069-56572070	A	G	0.890114	0.0304982	0.000135196	FALSE	FALSE
rs6546123	chr2:65303581-65303582	T	C	0.886558	0.0315502	0.000135407	FALSE	FALSE
rs939643	chr2:165387976-165387977	T	G	0.891576	0.0300758	0.000135713	FALSE	FALSE
rs139287151	chr17:29184899-29184900	T	C	0.631586	0.120434	0.000135886	FALSE	FALSE
rs7194277	chr16:8571349-8571350	G	C	1.12897	0.031794	0.000136049	FALSE	FALSE
rs1350581	chr4:58967211-58967212	G	A	1.15787	0.0384202	0.000136065	FALSE	FALSE
rs1155686	chr4:58977684-58977685	C	T	1.15787	0.0384202	0.00013607	FALSE	FALSE
rs6846109	chr4:58970808-58970809	G	C	1.15787	0.0384201	0.00013608	FALSE	FALSE
rs76565432	chr2:102927648-102927649	G	A	1.2379	0.055942	0.000136189	FALSE	FALSE
rs1121980	chr16:53809246-53809247	A	G	1.12007	0.0297242	0.000136294	FALSE	FALSE
rs3811018	chr1:114512938-114512939	A	T	0.882234	0.0328475	0.000136432	FALSE	FALSE
rs9377117	chr6:148533302-148533303	G	T	0.883373	0.0325153	0.000136825	FALSE	FALSE
rs11809915	chr1:14555807-14555808	G	A	0.647227	0.11409	0.00013712	FALSE	FALSE
rs6460666	chr7:71006668-71006669	C	T	1.137	0.0336732	0.00013729	FALSE	FALSE
rs3129291	chr6:33085654-33085655	G	A	1.14776	0.0361426	0.000137307	FALSE	FALSE
rs79672769	chr2:125969979-125969980	T	A	1.3905	0.0864625	0.000137418	FALSE	FALSE
rs118100055	chr9:134802166-134802167	C	A	1.47434	0.101828	0.000137598	FALSE	FALSE
rs36006337	chr3:53680476-53680477	C	A	1.26034	0.060701	0.000137953	FALSE	FALSE
rs13100421	chr3:109605845-109605846	G	A	0.885261	0.0319792	0.000138407	FALSE	FALSE
rs2399286	chr3:109609549-109609550	C	T	0.885261	0.0319792	0.000138407	FALSE	FALSE
rs7653550	chr3:109607658-109607659	C	T	0.885261	0.0319792	0.000138407	FALSE	FALSE
rs7653534	chr3:124358040-124358041	C	T	1.13534	0.0333079	0.000138447	FALSE	FALSE
rs6105480	chr20:15844130-15844131	T	C	1.13622	0.0335118	0.000138464	FALSE	FALSE
rs727064	chr4:82823103-82823104	A	G	1.12325	0.0304989	0.000138476	FALSE	FALSE
rs8030896	chr15:79655592-79655593	A	G	1.11892	0.029487	0.000138599	FALSE	FALSE
rs10765122	chr10:129285633-129285634	G	A	0.891219	0.0302225	0.000138654	FALSE	FALSE
rs79268899	chr12:61128476-61128477	G	C	0.577444	0.144112	0.000138665	FALSE	FALSE
rs6460668	chr7:71008518-71008519	G	A	1.13718	0.0337367	0.000138796	FALSE	FALSE
rs12938772	chr17:56776319-56776320	T	C	0.890264	0.0305067	0.000138837	FALSE	FALSE
rs4671116	chr2:65337313-65337314	G	A	0.884249	0.032286	0.000138856	FALSE	FALSE
rs116744909	chr19:1841243-1841244	A	G	1.64843	0.131188	0.00013898	FALSE	FALSE
rs2079703	chr17:56603977-56603978	A	G	0.890123	0.0305508	0.000139016	FALSE	FALSE
rs191228589	chr14:98376669-98376670	A	G	1.37254	0.0831199	0.000139113	FALSE	FALSE
rs111565790	chr6:20650407-20650408	G	A	0.892038	0.029991	0.00013933	FALSE	FALSE
rs6819324	chr4:82763180-82763181	G	C	0.891646	0.0301069	0.000139367	FALSE	FALSE
rs6857388	chr4:180062800-180062801	T	C	1.1352	0.0332907	0.00013952	FALSE	FALSE
rs62388278	chr5:166328919-166328920	A	C	1.2028	0.0484791	0.000139539	FALSE	FALSE
rs4376068	chr3:185497634-185497635	C	A	1.12848	0.0317351	0.000139679	FALSE	FALSE
rs6792616	chr3:132149550-132149551	T	C	0.853675	0.0415397	0.000139805	FALSE	FALSE
rs7556887	chr2:240425634-240425635	T	C	1.59533	0.122646	0.000139882	FALSE	FALSE
rs17120152	chr11:116787191-116787192	C	T	0.725905	0.084118	0.000139993	FALSE	FALSE
rs10882106	chr10:94480333-94480334	T	C	0.889742	0.0306802	0.000140211	FALSE	FALSE
rs77822137	chr11:116914259-116914260	C	T	0.720224	0.0861954	0.000140352	FALSE	FALSE
rs145949765	chr11:116920198-116920199	T	C	0.720224	0.0861955	0.000140356	FALSE	FALSE
rs76982250	chr11:116915241-116915242	T	C	0.720224	0.0861955	0.000140356	FALSE	FALSE
rs12206002	chr6:145539466-145539467	C	T	0.878055	0.0341595	0.00014064	FALSE	FALSE
rs12449365	chr17:56600659-56600660	G	C	0.890224	0.0305445	0.000140673	FALSE	FALSE
rs12453459	chr17:56624290-56624291	T	C	0.890291	0.0305253	0.000140728	FALSE	FALSE
rs17089110	chr4:58974922-58974923	T	C	1.1574	0.0383996	0.000140774	FALSE	FALSE
rs57712644	chr1:55314381-55314382	G	A	0.869606	0.0367015	0.000140786	FALSE	FALSE
rs9889419	chr17:56473258-56473259	C	T	0.891069	0.030298	0.000140868	FALSE	FALSE
rs7590690	chr2:65331133-65331134	G	A	0.884476	0.03225	0.000140943	FALSE	FALSE
rs28576141	chr9:134797244-134797245	A	T	1.47068	0.101348	0.000141247	FALSE	FALSE
rs12616398	chr2:188075320-188075321	A	G	1.16204	0.0394593	0.000141305	FALSE	FALSE
rs10931278	chr2:188069275-188069276	A	G	1.16127	0.039286	0.00014137	FALSE	FALSE
rs118121169	chr11:116917088-116917089	A	G	0.720344	0.0861973	0.000141502	FALSE	FALSE
rs3772775	chr3:124369359-124369360	C	G	1.13541	0.0333728	0.000141565	FALSE	FALSE
rs3755682	chr3:124356661-124356662	C	A	1.13514	0.0333084	0.00014157	FALSE	FALSE
rs1990008	chr17:56459407-56459408	G	C	0.890773	0.030399	0.000141845	FALSE	FALSE
rs77438006	chr18:26784115-26784116	A	G	1.39332	0.0871774	0.000141928	FALSE	FALSE
rs16839219	chr3:132127459-132127460	C	A	0.853813	0.0415381	0.000141931	FALSE	FALSE
rs60074228	chr3:132127259-132127260	C	T	0.853813	0.0415381	0.000141931	FALSE	FALSE
rs10931272	chr2:188015089-188015090	G	A	1.15743	0.0384285	0.000142016	FALSE	FALSE
rs4719144	chr7:71006406-71006407	A	G	1.13676	0.0336905	0.000142034	FALSE	FALSE
rs150360648	chr11:116768490-116768491	T	C	0.727232	0.0837208	0.000142135	FALSE	FALSE
rs4598970	chr17:57076892-57076893	A	T	0.889732	0.0307104	0.000142141	FALSE	FALSE
rs12460495	chr19:2280648-2280649	T	C	0.781036	0.0649664	0.000142365	FALSE	FALSE
rs1552224	chr11:72433097-72433098	C	A	0.854795	0.0412472	0.00014252	FALSE	FALSE
rs6503866	chr17:56619580-56619581	T	C	0.890353	0.0305331	0.000142579	FALSE	FALSE
rs175791	chr20:15862324-15862325	A	G	1.71148	0.141277	0.000142635	FALSE	FALSE
rs56069812	chr4:82816401-82816402	C	T	0.890821	0.0303959	0.000142652	FALSE	FALSE
rs25692	chr9:74332969-74332970	A	G	1.16164	0.0393958	0.00014277	FALSE	FALSE
rs175786	chr20:15870600-15870601	T	C	1.71177	0.141339	0.000142903	FALSE	FALSE
rs6831019	chr4:180050201-180050202	C	T	1.13392	0.0330509	0.000143104	FALSE	FALSE
rs72990500	chr3:132153611-132153612	G	A	0.853799	0.0415667	0.000143216	FALSE	FALSE
rs6849963	chr4:180061638-180061639	T	A	1.13426	0.0331418	0.00014404	FALSE	FALSE
rs12986833	chr2:188059487-188059488	T	A	1.16105	0.0392874	0.000144209	FALSE	FALSE
rs66538326	chr1:38702380-38702381	T	C	1.63399	0.129193	0.000144272	FALSE	FALSE
rs4264856	chr4:79615950-79615951	A	G	1.12352	0.0306452	0.000144337	FALSE	FALSE
rs3742872	chr14:68040837-68040838	A	G	1.20806	0.0497332	0.00014438	FALSE	FALSE
rs79777938	chr11:116980146-116980147	C	G	0.720393	0.0862929	0.00014439	FALSE	FALSE
rs34287084	chr4:55611010-55611011	C	T	1.16014	0.0390844	0.000144431	FALSE	FALSE
rs3117027	chr6:33089622-33089623	A	C	1.12732	0.0315337	0.000144454	FALSE	FALSE
rs3117028	chr6:33089374-33089375	T	C	1.12732	0.0315337	0.000144454	FALSE	FALSE
rs10011032	chr4:180062781-180062782	G	T	1.13453	0.0332122	0.000144494	FALSE	FALSE
rs7676606	chr4:82813843-82813844	A	G	0.891044	0.0303564	0.000144548	FALSE	FALSE
rs11257600	chr10:12255656-12255657	T	G	1.13943	0.0343515	0.000144764	FALSE	FALSE
rs11079354	chr17:56594459-56594460	A	G	0.890512	0.0305171	0.000144829	FALSE	FALSE
rs7923837	chr10:94481916-94481917	A	G	0.890025	0.0306653	0.00014512	FALSE	FALSE
rs4717602	chr7:71007614-71007615	G	A	1.13649	0.0336789	0.00014533	FALSE	FALSE
rs117772632	chr11:116813937-116813938	A	T	0.721521	0.0859228	0.000145466	FALSE	FALSE
rs147683288	chr11:116808657-116808658	T	C	0.721521	0.0859228	0.000145466	FALSE	FALSE
rs61301656	chr11:116815264-116815265	A	G	0.721521	0.0859228	0.000145466	FALSE	FALSE
rs11126028	chr2:65338149-65338150	G	C	0.884602	0.0322797	0.000145522	FALSE	FALSE
rs11126029	chr2:65338263-65338264	C	T	0.884602	0.0322797	0.000145522	FALSE	FALSE
rs67585411	chr7:139148637-139148638	T	C	0.817285	0.0531165	0.00014553	FALSE	FALSE
rs17094668	chr14:90248527-90248528	G	C	0.792452	0.0612429	0.000145654	FALSE	FALSE
rs28542809	chr4:82820323-82820324	G	A	1.12292	0.0305265	0.000146037	FALSE	FALSE
rs13421845	chr2:65336032-65336033	G	A	0.887135	0.0315373	0.000146246	FALSE	FALSE
rs17126298	chr14:90250352-90250353	A	G	0.792488	0.0612473	0.000146246	FALSE	FALSE
rs12332074	chr4:180054545-180054546	T	C	1.13421	0.0331639	0.000146303	FALSE	FALSE
rs3129292	chr6:33085424-33085425	A	G	1.14793	0.036331	0.000146305	FALSE	FALSE
rs9898916	chr17:57048659-57048660	C	T	0.890596	0.0305133	0.000146364	FALSE	FALSE
rs11021839	chr11:11434100-11434101	C	G	1.29012	0.0670862	0.000146384	FALSE	FALSE
rs2680659	chr3:53681112-53681113	C	T	1.25706	0.0602537	0.000146559	FALSE	FALSE
rs146497581	chr4:2224030-2224031	T	C	0.635629	0.119354	0.000146699	FALSE	FALSE
rs192648532	chr4:791547-791548	T	C	1.64394	0.130942	0.00014685	FALSE	FALSE
rs72904956	chr2:188063361-188063362	A	C	1.16159	0.0394563	0.00014687	FALSE	FALSE
rs1970169	chr10:129275574-129275575	A	G	0.891817	0.0301691	0.000147594	FALSE	FALSE
rs61802087	chr1:161316219-161316220	A	G	0.55774	0.153856	0.000147728	FALSE	FALSE
rs117971714	chr18:26841293-26841294	A	G	1.35229	0.0795299	0.000147762	FALSE	FALSE
rs3117038	chr6:33085909-33085910	T	C	1.14675	0.0360842	0.00014777	FALSE	FALSE
rs2972140	chr2:227104110-227104111	T	C	0.888734	0.031087	0.000147993	FALSE	FALSE
rs3744109	chr17:56594196-56594197	T	C	0.890663	0.0305185	0.000148191	FALSE	FALSE
rs4792142	chr17:11378136-11378137	T	G	0.861005	0.0394462	0.000148307	FALSE	FALSE
rs143367870	chr11:116866943-116866944	C	A	0.720342	0.0864632	0.000148324	FALSE	FALSE
rs10748582	chr10:94477218-94477219	A	T	0.89012	0.0306831	0.000148482	FALSE	FALSE
rs112156751	chr5:159248849-159248850	T	C	1.57765	0.120186	0.000148486	FALSE	FALSE
rs9311642	chr3:5773144-5773145	C	T	0.891576	0.0302537	0.000148606	FALSE	FALSE
rs9692605	chr7:71009185-71009186	A	G	1.13655	0.033743	0.000148628	FALSE	FALSE
rs4365753	chr4:79612520-79612521	G	T	1.12291	0.0305616	0.000148794	FALSE	FALSE
rs79482904	chr17:42211683-42211684	G	T	0.706864	0.091461	0.000148802	FALSE	FALSE
rs3744108	chr17:56585871-56585872	C	G	0.890749	0.0305016	0.000148836	FALSE	FALSE
rs1832886	chr10:94477538-94477539	A	G	0.890139	0.030683	0.000148907	FALSE	FALSE
rs67910407	chr2:201131866-201131867	G	A	1.38861	0.0865605	0.000148989	FALSE	FALSE
rs11099504	chr4:82792415-82792416	T	C	1.12244	0.0304549	0.000149031	FALSE	FALSE
rs9307789	chr4:82809249-82809250	T	C	1.12287	0.0305593	0.000149215	FALSE	FALSE
rs75924715	chr18:70655621-70655622	G	A	0.728031	0.083706	0.000149452	FALSE	FALSE
rs9951230	chr18:70656671-70656672	G	A	0.728031	0.083706	0.000149452	FALSE	FALSE
rs7253834	chr19:1833289-1833290	T	C	1.64059	0.130554	0.000149473	FALSE	FALSE
rs17490182	chr12:58347344-58347345	A	G	1.3487	0.0788908	0.000149555	FALSE	FALSE
rs11603334	chr11:72432984-72432985	A	G	0.855231	0.0412449	0.00014969	FALSE	FALSE
rs6806224	chr3:124365802-124365803	T	C	1.13448	0.0332784	0.000149695	FALSE	FALSE
rs11709986	chr3:132162192-132162193	C	T	0.853679	0.0417279	0.000149895	FALSE	FALSE
rs1381792	chr4:82790850-82790851	C	T	0.892305	0.0300588	0.000150158	FALSE	FALSE
rs35112240	chr6:145535619-145535620	C	T	0.878111	0.0342904	0.000150268	FALSE	FALSE
rs4128374	chr7:71010134-71010135	C	T	1.13645	0.0337429	0.000150283	FALSE	FALSE
rs1570894	chr20:57288743-57288744	A	G	0.890145	0.0307021	0.000150457	FALSE	FALSE
rs12936058	chr17:57017419-57017420	T	C	0.890914	0.0304756	0.000150547	FALSE	FALSE
rs4372750	chr17:57013802-57013803	C	A	0.890914	0.0304756	0.000150547	FALSE	FALSE
rs7207693	chr17:57016524-57016525	C	T	0.890914	0.0304756	0.000150547	FALSE	FALSE
rs8071280	chr17:57010224-57010225	T	C	0.890914	0.0304756	0.000150547	FALSE	FALSE
rs2028490	chr4:180044347-180044348	C	T	1.1349	0.0333869	0.000150565	FALSE	FALSE
rs1971659	chr17:57004786-57004787	A	G	0.890917	0.0304762	0.000150667	FALSE	FALSE
rs9647484	chr4:82799441-82799442	T	G	1.12274	0.0305521	0.000150981	FALSE	FALSE
rs111415280	chr17:57015016-57015017	A	C	0.890927	0.0304801	0.000151174	FALSE	FALSE
rs143496503	chr12:61131166-61131167	T	C	0.575847	0.145667	0.000151337	FALSE	FALSE
rs6752978	chr2:165552941-165552942	T	G	0.888028	0.0313452	0.000151551	FALSE	FALSE
rs10460810	chr3:107563795-107563796	T	G	0.889036	0.0310471	0.00015165	FALSE	FALSE
rs10402308	chr19:19657499-19657500	A	G	1.15244	0.0374534	0.000151692	FALSE	FALSE
rs7563866	chr2:65331077-65331078	A	G	0.885034	0.0322442	0.000152077	FALSE	FALSE
rs12191374	chr6:153129571-153129572	A	T	1.16364	0.040014	0.000152192	FALSE	FALSE
rs12211118	chr6:153129570-153129571	A	G	1.16364	0.040014	0.000152192	FALSE	FALSE
rs17086678	chr18:70659093-70659094	A	T	0.727459	0.0840136	0.000152193	FALSE	FALSE
rs6850962	chr4:82793236-82793237	A	T	1.12226	0.030456	0.000152244	FALSE	FALSE
rs9948207	chr18:70655825-70655826	T	G	0.727848	0.0838769	0.000152323	FALSE	FALSE
rs2210948	chr6:79844035-79844036	A	G	1.11974	0.029864	0.000152399	FALSE	FALSE
rs2612020	chr3:53680702-53680703	C	G	1.26055	0.0611427	0.000152429	FALSE	FALSE
rs2680657	chr3:53680696-53680697	T	C	1.26055	0.0611427	0.000152429	FALSE	FALSE
rs35972357	chr16:12987663-12987664	C	T	0.893132	0.0298514	0.000153011	FALSE	FALSE
rs4781347	chr16:12986596-12986597	G	A	0.893132	0.0298514	0.000153011	FALSE	FALSE
rs4781349	chr16:12987248-12987249	T	C	0.893132	0.0298514	0.000153011	FALSE	FALSE
rs3117024	chr6:33091056-33091057	T	C	1.1465	0.0361104	0.00015303	FALSE	FALSE
rs7820674	chr8:117518272-117518273	T	C	0.861698	0.0393165	0.000153128	FALSE	FALSE
rs16970288	chr19:35887128-35887129	C	T	1.12941	0.0321432	0.000153145	FALSE	FALSE
rs112278422	chr10:13415344-13415345	T	G	0.646601	0.115172	0.000153166	FALSE	FALSE
rs9361491	chr6:79826147-79826148	C	T	1.1196	0.0298434	0.000153446	FALSE	FALSE
rs35077961	chr19:22913788-22913789	A	C	1.61151	0.126064	0.000153615	FALSE	FALSE
rs11009645	chr10:34401758-34401759	G	A	1.1402	0.0346663	0.000153791	FALSE	FALSE
rs9954514	chr18:70657623-70657624	A	G	0.727984	0.0838817	0.000153831	FALSE	FALSE
rs905128	chr3:170943008-170943009	T	C	1.16729	0.0408696	0.000153847	FALSE	FALSE
rs1513275	chr7:28259232-28259233	C	T	1.1449	0.0357554	0.000153978	FALSE	FALSE
rs117812708	chr11:116965554-116965555	G	A	0.721272	0.0863352	0.000153999	FALSE	FALSE
20:15857407	chr20:15857406-15857407	G	C	1.59276	0.122993	0.000154023	FALSE	FALSE
rs6881057	chr5:166319261-166319262	C	T	1.19324	0.0466847	0.000154117	FALSE	FALSE
rs55726540	chr2:201129830-201129831	T	C	1.38797	0.0866341	0.00015418	FALSE	FALSE
rs17040050	chr2:65327041-65327042	G	A	0.885126	0.0322494	0.000154446	FALSE	FALSE
rs2229205	chr20:62729430-62729431	T	C	0.852437	0.0422011	0.000154815	FALSE	FALSE
rs7793440	chr7:71008965-71008966	C	T	1.13617	0.0337452	0.000154872	FALSE	FALSE
rs75771311	chr11:116724232-116724233	A	G	0.725032	0.0850049	0.0001552	FALSE	FALSE
rs77462380	chr11:116723836-116723837	T	C	0.725032	0.0850049	0.0001552	FALSE	FALSE
rs6786758	chr3:109604390-109604391	T	C	0.886062	0.031982	0.00015534	FALSE	FALSE
rs6790223	chr3:109605278-109605279	T	C	0.886062	0.031982	0.00015534	FALSE	FALSE
rs4487003	chr18:70644889-70644890	G	A	0.728096	0.0838963	0.000155372	FALSE	FALSE
rs80068626	chr11:116951925-116951926	C	T	0.721664	0.0862476	0.000155524	FALSE	FALSE
rs139254835	chr14:98401306-98401307	A	G	1.36956	0.0831692	0.000155969	FALSE	FALSE
rs75202546	chr11:116961818-116961819	A	G	0.721454	0.0863412	0.000155975	FALSE	FALSE
rs77374709	chr11:116964941-116964942	T	C	0.721454	0.0863412	0.000155975	FALSE	FALSE
rs7579489	chr2:65328071-65328072	G	C	0.88521	0.0322476	0.000156159	FALSE	FALSE
rs10490863	chr3:132130961-132130962	T	A	0.854649	0.0415411	0.000156244	FALSE	FALSE
rs11683488	chr2:165401486-165401487	A	G	0.892479	0.0300876	0.000156383	FALSE	FALSE
rs11894526	chr2:165402537-165402538	A	G	0.892479	0.0300876	0.000156383	FALSE	FALSE
rs117346146	chr9:37404723-37404724	A	G	0.52113	0.172396	0.000156467	FALSE	FALSE
rs66814906	chr10:124871496-124871497	C	T	0.874402	0.0355012	0.00015647	FALSE	FALSE
rs7923866	chr10:94482075-94482076	T	C	0.890457	0.0306896	0.000156538	FALSE	FALSE
rs6741255	chr2:65306904-65306905	C	T	0.885089	0.0322912	0.000156711	FALSE	FALSE
rs59491594	chr11:116757719-116757720	C	T	0.722955	0.0858205	0.000156778	FALSE	FALSE
rs73147808	chr7:68811703-68811704	T	C	1.24181	0.057302	0.000157174	FALSE	FALSE
rs11915616	chr3:132133162-132133163	T	G	0.854689	0.0415451	0.000157177	FALSE	FALSE
rs118039278	chr6:160985525-160985526	A	G	1.23818	0.0565309	0.000157307	FALSE	FALSE
rs77960347	chr18:47109954-47109955	G	A	1.64696	0.13203	0.00015752	FALSE	FALSE
rs78555939	chr7:41252519-41252520	T	C	1.27555	0.0644125	0.000157859	FALSE	FALSE
rs79144932	chr7:41252775-41252776	A	T	1.27555	0.0644125	0.000157859	FALSE	FALSE
rs11965062	chr6:20647961-20647962	A	T	0.892876	0.0299887	0.00015788	FALSE	FALSE
rs12232477	chr17:57006283-57006284	T	C	0.891262	0.0304703	0.000158089	FALSE	FALSE
rs1248900	chr10:79723032-79723033	A	G	1.15222	0.0375037	0.000158123	FALSE	FALSE
rs9647483	chr4:82799185-82799186	A	G	1.12235	0.0305514	0.000158145	FALSE	FALSE
rs7651957	chr3:124371494-124371495	T	C	1.13427	0.0333501	0.000158154	FALSE	FALSE
rs11706084	chr3:132132698-132132699	T	C	0.854748	0.0415455	0.000158247	FALSE	FALSE
rs17716323	chr7:41257405-41257406	C	T	1.27549	0.0644116	0.000158287	FALSE	FALSE
rs17773056	chr7:41255881-41255882	C	T	1.27549	0.0644116	0.000158287	FALSE	FALSE
rs34290494	chr16:12987704-12987705	A	C	0.893353	0.0298544	0.000158455	FALSE	FALSE
rs7125678	chr11:19109534-19109535	C	A	1.16001	0.0392936	0.000158519	FALSE	FALSE
rs144555721	chr10:93070560-93070561	C	A	0.712767	0.0896421	0.000158569	FALSE	FALSE
rs6713746	chr2:65324491-65324492	G	C	0.885291	0.0322604	0.000158889	FALSE	FALSE
rs2192316	chr7:88304289-88304290	G	A	1.47264	0.102486	0.000158938	FALSE	FALSE
rs9788975	chr17:56460799-56460800	A	G	0.891499	0.0304114	0.000159007	FALSE	FALSE
rs73145893	chr7:68804371-68804372	T	C	1.24157	0.0573007	0.000159245	FALSE	FALSE
rs117190754	chr8:71969127-71969128	A	T	0.626393	0.123884	0.000159409	FALSE	FALSE
rs2009948	chr17:56611919-56611920	C	A	0.891117	0.0305307	0.000159468	FALSE	FALSE
rs2713542	chr2:227142037-227142038	C	T	0.889989	0.0308668	0.000159519	FALSE	FALSE
rs1569593	chr1:71485413-71485414	T	C	1.14297	0.0353922	0.000159534	FALSE	FALSE
rs6844784	chr4:180061394-180061395	G	A	1.13334	0.0331532	0.000159626	FALSE	FALSE
rs1476596	chr17:56485357-56485358	G	A	0.891906	0.0302995	0.000159716	FALSE	FALSE
rs116088262	chr3:174239293-174239294	T	C	1.22306	0.0533326	0.000159751	FALSE	FALSE
rs9797989	chr2:65336528-65336529	T	C	0.885401	0.0322411	0.000159931	FALSE	FALSE
rs10024498	chr4:82793794-82793795	C	T	1.12186	0.0304608	0.000159978	FALSE	FALSE
rs57737488	chr9:132419412-132419413	A	T	0.751586	0.0756514	0.000160134	FALSE	FALSE
rs334978	chr11:37142092-37142093	G	A	1.13359	0.0332228	0.000160525	FALSE	FALSE
rs10002393	chr4:82786910-82786911	C	T	1.12176	0.0304489	0.000160895	FALSE	FALSE
rs112813371	chr14:54197780-54197781	A	C	1.35195	0.0799103	0.000160909	FALSE	FALSE
rs11640966	chr16:8571037-8571038	C	G	1.12719	0.0317278	0.000160997	FALSE	FALSE
rs12039021	chr1:53755678-53755679	C	A	1.12079	0.0302241	0.000161284	FALSE	FALSE
rs34266760	chr4:29847674-29847675	A	G	1.29797	0.0691242	0.000161305	FALSE	FALSE
rs113895472	chr17:11375844-11375845	C	T	0.861869	0.0394009	0.00016143	FALSE	FALSE
rs72782620	chr16:12987415-12987416	T	A	0.893478	0.0298546	0.000161466	FALSE	FALSE
10:80941417	chr10:80941416-80941417	C	G	0.892956	0.030011	0.000161582	FALSE	FALSE
rs117857960	chr11:116924438-116924439	C	T	0.722817	0.0860439	0.000161629	FALSE	FALSE
rs117432935	chr11:116927975-116927976	A	G	0.722826	0.0860446	0.000161749	FALSE	FALSE
rs143856824	chr11:116922584-116922585	A	C	0.722826	0.0860446	0.000161749	FALSE	FALSE
rs75582303	chr11:116928301-116928302	C	T	0.722826	0.0860446	0.000161749	FALSE	FALSE
rs78111243	chr11:116925897-116925898	C	T	0.722826	0.0860446	0.000161749	FALSE	FALSE
rs35609996	chr7:67122062-67122063	C	T	1.20687	0.0498494	0.000162015	FALSE	FALSE
rs4500802	chr17:57022700-57022701	A	G	0.891318	0.0305033	0.000162041	FALSE	FALSE
rs851797	chr1:242053041-242053042	A	G	0.866564	0.0379715	0.000162099	FALSE	FALSE
rs149318234	chr11:116718553-116718554	G	C	0.725666	0.0850181	0.000162116	FALSE	FALSE
rs17244458	chr3:132129503-132129504	G	A	0.855011	0.0415306	0.000162139	FALSE	FALSE
rs149566358	chr4:55685175-55685176	T	C	1.51383	0.109956	0.000162616	FALSE	FALSE
rs150818481	chr11:116749189-116749190	A	G	0.719583	0.0872705	0.000162696	FALSE	FALSE
rs10833057	chr11:19110063-19110064	C	T	1.15968	0.0392918	0.000163015	FALSE	FALSE
rs4712538	chr6:20734075-20734076	C	A	0.886648	0.0319102	0.000163138	FALSE	FALSE
rs11597067	chr10:115130193-115130194	G	A	1.3823	0.0858924	0.000163737	FALSE	FALSE
rs3772777	chr3:124372448-124372449	A	G	1.13411	0.0333922	0.000164115	FALSE	FALSE
rs9416635	chr10:59584775-59584776	T	C	0.87962	0.0340359	0.000164213	FALSE	FALSE
rs2605155	chr13:32048010-32048011	A	G	0.882815	0.0330805	0.00016471	FALSE	FALSE
rs6902217	chr6:79830121-79830122	A	G	1.11918	0.0298881	0.000165031	FALSE	FALSE
rs145495691	chr11:37242592-37242593	A	G	1.62926	0.129574	0.00016511	FALSE	FALSE
rs4818193	chr21:42433261-42433262	G	C	1.11924	0.029905	0.000165251	FALSE	FALSE
rs4314679	chr8:136497295-136497296	G	T	0.884578	0.0325589	0.000165313	FALSE	FALSE
rs7113765	chr11:97609885-97609886	C	T	0.872044	0.036349	0.000165427	FALSE	FALSE
rs143535094	chr7:12207854-12207855	C	G	1.67529	0.13699	0.000165493	FALSE	FALSE
rs150448287	chr16:18908647-18908648	C	T	1.6379	0.131011	0.00016574	FALSE	FALSE
rs1451422	chr4:180058868-180058869	G	A	1.13332	0.0332306	0.000165852	FALSE	FALSE
rs11009644	chr10:34401631-34401632	T	C	1.13897	0.0345529	0.00016589	FALSE	FALSE
rs6730431	chr2:238608398-238608399	A	G	1.14338	0.0355793	0.000165918	FALSE	FALSE
rs12189823	chr6:145529192-145529193	A	G	0.875465	0.0353186	0.000166071	FALSE	FALSE
rs2083635	chr4:180080805-180080806	T	C	1.13314	0.0331945	0.000166299	FALSE	FALSE
rs77491060	chr10:12848732-12848733	T	C	1.58002	0.121486	0.00016631	FALSE	FALSE
rs75176087	chr11:116798502-116798503	T	C	0.723521	0.0859577	0.000166586	FALSE	FALSE
rs113729360	chr3:141439122-141439123	G	C	0.744254	0.0784539	0.0001666	FALSE	FALSE
rs58354636	chr11:116879161-116879162	G	A	0.723288	0.0860472	0.0001667	FALSE	FALSE
2:65305813	chr2:65305812-65305813	T	C	0.885556	0.0322838	0.000166732	FALSE	FALSE
rs9954739	chr18:70627858-70627859	T	C	0.728715	0.0840654	0.00016681	FALSE	FALSE
rs62398908	chr6:20502194-20502195	C	T	0.867997	0.0376074	0.000166985	FALSE	FALSE
rs57072067	chr11:116939369-116939370	G	A	0.722697	0.086281	0.00016719	FALSE	FALSE
rs62371991	chr5:42612198-42612199	A	G	1.33991	0.0777378	0.000167219	FALSE	FALSE
rs67260737	chr11:72458195-72458196	G	A	0.877399	0.0347485	0.000167223	FALSE	FALSE
rs7475241	chr10:59594759-59594760	C	T	0.879847	0.0340107	0.000167402	FALSE	FALSE
rs9892795	chr17:57023053-57023054	G	C	0.891545	0.0305019	0.000167436	FALSE	FALSE
rs17571905	chr4:82805076-82805077	T	C	1.12186	0.0305532	0.000167574	FALSE	FALSE
rs4933736	chr10:94471594-94471595	T	C	0.891029	0.0306584	0.000167658	FALSE	FALSE
rs4562308	chr8:21219985-21219986	G	C	0.881136	0.0336266	0.000167766	FALSE	FALSE
rs17630220	chr2:201125409-201125410	G	T	1.38566	0.0866767	0.00016778	FALSE	FALSE
rs67282317	chr2:201124958-201124959	G	A	1.38566	0.0866767	0.00016778	FALSE	FALSE
rs10064157	chr5:23277467-23277468	T	C	1.20417	0.0493756	0.000167995	FALSE	FALSE
rs2055779	chr17:57030560-57030561	A	G	0.891568	0.030502	0.000168007	FALSE	FALSE
rs55650389	chr8:135657150-135657151	T	C	0.871701	0.0364913	0.000168027	FALSE	FALSE
rs12947785	chr17:57045159-57045160	A	C	0.891516	0.0305193	0.000168154	FALSE	FALSE
rs3129280	chr6:33090938-33090939	C	G	1.14549	0.036101	0.00016823	FALSE	FALSE
rs35467370	chr4:97847112-97847113	A	G	0.859063	0.0403759	0.000168239	FALSE	FALSE
rs12718463	chr11:116706342-116706343	C	T	0.733249	0.082477	0.000168626	FALSE	FALSE
rs75216082	chr11:116873187-116873188	C	T	0.723447	0.0860572	0.000168714	FALSE	FALSE
rs76919167	chr11:116872656-116872657	C	A	0.723447	0.0860572	0.000168714	FALSE	FALSE
rs78903015	chr11:116876135-116876136	T	G	0.723447	0.0860572	0.000168714	FALSE	FALSE
rs79523757	chr11:116871191-116871192	C	T	0.723447	0.0860572	0.000168714	FALSE	FALSE
rs115255270	chr11:116819049-116819050	C	T	0.728675	0.0841439	0.000168731	FALSE	FALSE
rs1451426	chr4:180061382-180061383	T	C	1.13279	0.0331464	0.000168837	FALSE	FALSE
rs3923113	chr2:165501848-165501849	C	A	0.889372	0.0311709	0.000169115	FALSE	FALSE
rs3117023	chr6:33091130-33091131	C	T	1.14544	0.0361055	0.000169239	FALSE	FALSE
rs35995403	chr2:188055330-188055331	A	G	1.15933	0.0393104	0.000169288	FALSE	FALSE
rs218475	chr20:57236829-57236830	A	C	1.11703	0.0294276	0.000169362	FALSE	FALSE
rs6736982	chr2:65335768-65335769	C	T	0.885853	0.0322315	0.000169627	FALSE	FALSE
rs13005414	chr2:65334133-65334134	G	A	0.885882	0.0322233	0.000169652	FALSE	FALSE
rs6589581	chr11:116828858-116828859	T	A	0.728782	0.0841433	0.0001699	FALSE	FALSE
rs7120762	chr11:116833398-116833399	C	A	0.728782	0.0841433	0.0001699	FALSE	FALSE
rs77029349	chr11:116830627-116830628	T	G	0.728782	0.0841433	0.0001699	FALSE	FALSE
rs7938466	chr11:116829128-116829129	C	T	0.728782	0.0841433	0.0001699	FALSE	FALSE
rs12464825	chr2:165394579-165394580	T	G	0.893046	0.0300854	0.00017001	FALSE	FALSE
rs6503890	chr17:57064166-57064167	A	G	0.891193	0.0306392	0.000170119	FALSE	FALSE
rs6586982	chr8:21222151-21222152	A	G	0.880731	0.0337841	0.00017043	FALSE	FALSE
rs187034874	chr7:156530780-156530781	C	A	0.56952	0.149759	0.000170511	FALSE	FALSE
rs6817175	chr4:79540980-79540981	C	G	1.12326	0.0309222	0.000170608	FALSE	FALSE
rs12992886	chr2:188022765-188022766	G	A	1.15602	0.0385711	0.000170662	FALSE	FALSE
rs35772999	chr2:188023276-188023277	T	C	1.15602	0.0385711	0.000170662	FALSE	FALSE
rs13122273	chr4:13102350-13102351	T	G	1.14159	0.0352306	0.00017072	FALSE	FALSE
rs1543440	chr14:95325636-95325637	C	G	1.12361	0.0310057	0.000170744	FALSE	FALSE
rs1543441	chr14:95325637-95325638	T	G	1.12361	0.0310057	0.000170744	FALSE	FALSE
rs3915932	chr10:80941935-80941936	C	G	0.89334	0.0300068	0.000170763	FALSE	FALSE
rs77322057	chr11:116873955-116873956	C	T	0.723625	0.0860612	0.000170766	FALSE	FALSE
rs115656709	chr3:174239292-174239293	T	C	1.22191	0.0533214	0.000170847	FALSE	FALSE
rs75896506	chr11:72429578-72429579	A	G	0.856486	0.0412172	0.000170896	FALSE	FALSE
rs8047217	chr16:12572528-12572529	A	G	0.821086	0.0524504	0.000171036	FALSE	FALSE
rs150398891	chr2:201113733-201113734	A	G	1.38369	0.0864104	0.000171115	FALSE	FALSE
rs17592318	chr2:201114485-201114486	A	G	1.38369	0.0864104	0.000171115	FALSE	FALSE
rs66613891	chr2:201116877-201116878	G	A	1.38369	0.0864104	0.000171115	FALSE	FALSE
rs12622061	chr2:188038938-188038939	T	A	1.15599	0.0385708	0.000171154	FALSE	FALSE
rs79552834	chr11:116953337-116953338	C	G	0.723372	0.0861681	0.000171184	FALSE	FALSE
rs72780776	chr16:25889876-25889877	C	G	0.722994	0.0863089	0.00017123	FALSE	FALSE
rs713179	chr8:51613482-51613483	G	A	1.14846	0.0368358	0.00017144	FALSE	FALSE
rs2045773	chr4:82822005-82822006	T	C	1.12174	0.0305716	0.000171493	FALSE	FALSE
rs9425052	chr1:71487054-71487055	G	A	1.14225	0.0353964	0.000171611	FALSE	FALSE
rs28579596	chr4:79560311-79560312	T	C	1.12297	0.0308667	0.000171703	FALSE	FALSE
rs2016390	chr20:715570-715571	T	C	0.863092	0.0391906	0.000172059	FALSE	FALSE
rs117388489	chr10:129190829-129190830	C	T	1.24456	0.0582388	0.000172216	FALSE	FALSE
rs74283910	chr3:53712944-53712945	T	G	1.23174	0.0554874	0.000172417	FALSE	FALSE
rs478936	chr13:32046502-32046503	T	C	0.883167	0.0330764	0.000172511	FALSE	FALSE
rs3117032	chr6:33088591-33088592	T	C	1.14518	0.0360896	0.000172521	FALSE	FALSE
rs3129289	chr6:33088201-33088202	A	G	1.14518	0.0360896	0.000172521	FALSE	FALSE
rs9634311	chr12:47787088-47787089	G	A	1.11934	0.0300184	0.000172879	FALSE	FALSE
rs73162219	chr7:138066634-138066635	G	A	0.725464	0.0854656	0.000173179	FALSE	FALSE
rs9923544	chr16:53801984-53801985	T	C	1.11809	0.0297274	0.000173372	FALSE	FALSE
rs11902984	chr2:188063308-188063309	T	G	1.15908	0.0393164	0.000173461	FALSE	FALSE
rs56115958	chr17:11380739-11380740	A	C	0.862246	0.039476	0.000173647	FALSE	FALSE
rs150342927	chr11:116934379-116934380	T	C	0.72385	0.0860771	0.000173733	FALSE	FALSE
rs77019965	chr18:70659116-70659117	G	A	0.728927	0.0842179	0.000173812	FALSE	FALSE
rs76916861	chr11:116921801-116921802	T	C	0.723859	0.0860778	0.000173848	FALSE	FALSE
rs11005961	chr10:59599113-59599114	G	A	0.880108	0.0340192	0.000173987	FALSE	FALSE
rs148351852	chr10:93062366-93062367	A	G	0.71478	0.0894446	0.000173989	FALSE	FALSE
rs59283948	chr11:116835362-116835363	A	G	0.729875	0.0838785	0.000174019	FALSE	FALSE
rs151066816	chr7:88269556-88269557	G	A	1.50085	0.108161	0.000174067	FALSE	FALSE
rs72992311	chr3:132158265-132158266	C	A	0.855137	0.0416887	0.000174141	FALSE	FALSE
rs10910157	chr1:233540280-233540281	T	C	0.894262	0.0297724	0.000174258	FALSE	FALSE
rs12691459	chr1:233541557-233541558	A	G	0.894262	0.0297724	0.000174258	FALSE	FALSE
rs1558901	chr16:53803186-53803187	T	A	1.11805	0.0297278	0.000174406	FALSE	FALSE
rs12904652	chr15:72548764-72548765	C	T	0.877116	0.0349335	0.000174506	FALSE	FALSE
rs213407	chr3:60206500-60206501	T	G	0.893555	0.0299868	0.000174568	FALSE	FALSE
rs6673933	chr1:233545581-233545582	A	G	0.894279	0.0297713	0.000174585	FALSE	FALSE
rs73147806	chr7:68807504-68807505	C	T	1.2405	0.057423	0.000174642	FALSE	FALSE
rs11075985	chr16:53805206-53805207	A	C	1.11797	0.0297129	0.000174671	FALSE	FALSE
rs6780171	chr3:185503455-185503456	A	T	1.12653	0.0317462	0.000174824	FALSE	FALSE
rs9460540	chr6:20648761-20648762	G	A	0.893507	0.030004	0.000174824	FALSE	FALSE
rs10497845	chr2:200897896-200897897	C	T	1.36256	0.0824435	0.00017511	FALSE	FALSE
rs7940300	chr11:116820672-116820673	T	A	0.729148	0.0841808	0.000175166	FALSE	FALSE
rs9277717	chr6:33090844-33090845	G	A	1.14505	0.0360967	0.000175176	FALSE	FALSE
rs2723091	chr2:65302016-65302017	T	C	0.88545	0.0324247	0.000175395	FALSE	FALSE
rs146888447	chr3:194339312-194339313	C	T	0.740216	0.0801812	0.000175665	FALSE	FALSE
rs9940278	chr16:53800199-53800200	T	C	1.11796	0.0297208	0.000175686	FALSE	FALSE
rs4130653	chr2:188016762-188016763	A	G	1.15514	0.0384464	0.00017601	FALSE	FALSE
rs4235999	chr6:20643221-20643222	G	C	0.893494	0.0300217	0.000176022	FALSE	FALSE
rs6503889	chr17:57039512-57039513	T	C	0.891877	0.0305068	0.000176229	FALSE	FALSE
rs1861213	chr16:6634922-6634923	G	C	0.893907	0.029902	0.000176355	FALSE	FALSE
rs117791268	chr11:116839093-116839094	A	G	0.729256	0.0841803	0.000176376	FALSE	FALSE
rs118137922	chr11:116842757-116842758	A	G	0.729256	0.0841803	0.000176376	FALSE	FALSE
rs2289891	chr11:116824937-116824938	C	A	0.729256	0.0841803	0.000176376	FALSE	FALSE
rs7130221	chr11:116828572-116828573	A	G	0.729256	0.0841803	0.000176376	FALSE	FALSE
rs76223783	chr11:116842173-116842174	C	T	0.729256	0.0841803	0.000176376	FALSE	FALSE
rs77161357	chr11:116826408-116826409	C	T	0.729256	0.0841803	0.000176376	FALSE	FALSE
rs4793957	chr17:56856593-56856594	A	T	0.892178	0.0304197	0.000176484	FALSE	FALSE
rs57766354	chr3:109612997-109612998	C	T	0.886918	0.0319974	0.000176555	FALSE	FALSE
rs13292748	chr9:8727086-8727087	C	T	1.16573	0.0408895	0.00017657	FALSE	FALSE
16:53799977	chr16:53799976-53799977	G	T	1.11792	0.0297237	0.000176653	FALSE	FALSE
rs1421086	chr16:53801342-53801343	A	C	1.11792	0.0297237	0.000176653	FALSE	FALSE
rs9923147	chr16:53801548-53801549	T	C	1.11792	0.0297237	0.000176653	FALSE	FALSE
rs9930397	chr16:53799984-53799985	A	T	1.11792	0.0297237	0.000176653	FALSE	FALSE
rs9939973	chr16:53800567-53800568	A	G	1.11792	0.0297237	0.000176653	FALSE	FALSE
rs9940646	chr16:53800628-53800629	G	C	1.11792	0.0297237	0.000176653	FALSE	FALSE
rs9937053	chr16:53799506-53799507	A	G	1.11784	0.0297057	0.000176793	FALSE	FALSE
rs9937354	chr16:53799846-53799847	A	G	1.11784	0.0297057	0.000176793	FALSE	FALSE
rs67700935	chr10:124871715-124871716	A	C	0.875235	0.0355363	0.000176805	FALSE	FALSE
rs12642842	chr4:82773676-82773677	A	G	1.12095	0.0304497	0.000177027	FALSE	FALSE
rs10928051	chr1:14523485-14523486	T	C	0.651739	0.114175	0.000177108	FALSE	FALSE
rs4597376	chr17:57036923-57036924	T	C	0.891914	0.0305062	0.000177132	FALSE	FALSE
rs10029214	chr4:79529205-79529206	G	A	1.12232	0.0307785	0.00017731	FALSE	FALSE
rs13084908	chr3:53665657-53665658	G	A	1.23182	0.05561	0.000177394	FALSE	FALSE
rs214823	chr20:2311822-2311823	A	C	0.647124	0.116084	0.000177424	FALSE	FALSE
rs703983	chr10:80941884-80941885	G	A	0.893591	0.0300088	0.000177438	FALSE	FALSE
rs9928094	chr16:53799904-53799905	G	A	1.11781	0.0297063	0.00017755	FALSE	FALSE
rs140668037	chr18:40123078-40123079	T	C	0.610453	0.131658	0.000177704	FALSE	FALSE
rs6133341	chr20:717427-717428	A	G	0.86335	0.0391974	0.000177839	FALSE	FALSE
rs6794333	chr3:132160656-132160657	A	G	0.855302	0.0416974	0.000177926	FALSE	FALSE
rs12198387	chr6:98102357-98102358	A	G	0.842849	0.0456107	0.000177962	FALSE	FALSE
rs112079926	chr7:68862917-68862918	A	G	1.24614	0.0587102	0.000178205	FALSE	FALSE
rs116943892	chr11:116978626-116978627	G	A	0.72361	0.0863122	0.000178214	FALSE	FALSE
rs111551301	chr15:86642224-86642225	C	T	0.645377	0.116844	0.000178317	FALSE	FALSE
rs11705946	chr3:124365413-124365414	G	T	1.13298	0.0333124	0.00017835	FALSE	FALSE
rs9940128	chr16:53800753-53800754	A	G	1.11784	0.0297246	0.000178393	FALSE	FALSE
rs3019554	chr11:60829711-60829712	C	T	1.68138	0.138648	0.000178448	FALSE	FALSE
rs10424702	chr19:19508012-19508013	G	A	1.17789	0.0436896	0.000178587	FALSE	FALSE
rs145643064	chr5:37787937-37787938	T	G	0.629952	0.123314	0.000178654	FALSE	FALSE
rs1020393	chr11:116792335-116792336	T	C	0.729023	0.0843397	0.000178714	FALSE	FALSE
rs6136615	chr20:19058287-19058288	C	A	0.828942	0.0500638	0.000178726	FALSE	FALSE
rs76383990	chr11:116897870-116897871	G	A	0.72432	0.0860804	0.000179139	FALSE	FALSE
rs76666535	chr11:116891411-116891412	A	G	0.72432	0.0860804	0.000179139	FALSE	FALSE
rs2094877	chr21:42428768-42428769	G	T	1.12197	0.0307175	0.000179249	FALSE	FALSE
rs2042867	chr10:79722241-79722242	T	C	1.15054	0.0374291	0.000179305	FALSE	FALSE
rs7474890	chr10:59590077-59590078	A	G	0.880346	0.0340174	0.000179434	FALSE	FALSE
rs1487400	chr2:188004668-188004669	A	C	1.15491	0.0384459	0.000179523	FALSE	FALSE
rs1020392	chr11:116792298-116792299	A	G	0.729112	0.0843403	0.000179772	FALSE	FALSE
rs339567	chr1:194842733-194842734	C	T	1.14035	0.0350673	0.000180139	FALSE	FALSE
rs2301867	chr17:56480073-56480074	A	T	0.892716	0.0303008	0.000180141	FALSE	FALSE
rs4134963	chr6:20486797-20486798	T	C	0.865347	0.0386164	0.000180286	FALSE	FALSE
rs34476011	chr6:139488159-139488160	T	C	1.26874	0.063561	0.000180519	FALSE	FALSE
rs72980673	chr6:139484856-139484857	G	A	1.26874	0.063561	0.000180519	FALSE	FALSE
12:4374706	chr12:4374705-4374706	A	C	1.71088	0.143405	0.000180625	FALSE	FALSE
rs11018146	chr10:129280508-129280509	G	A	0.89294	0.030242	0.000180872	FALSE	FALSE
rs7618562	chr3:124363000-124363001	G	A	1.1329	0.0333303	0.000181324	FALSE	FALSE
rs76665318	chr11:116864638-116864639	C	T	0.724613	0.0860477	0.00018149	FALSE	FALSE
rs7557067	chr2:21208210-21208211	G	A	1.13834	0.0346167	0.000181768	FALSE	FALSE
rs6901175	chr6:32198526-32198527	A	G	1.17546	0.043193	0.000182035	FALSE	FALSE
rs3129286	chr6:33089195-33089196	A	G	1.14462	0.0360947	0.000182368	FALSE	FALSE
rs567156942	chr6:33089331-33089332	T	C	1.14462	0.0360947	0.000182368	FALSE	FALSE
rs12698609	chr7:67107806-67107807	T	C	1.21066	0.0510897	0.000182678	FALSE	FALSE
rs149803909	chr3:124363795-124363796	C	T	1.13283	0.0333314	0.00018269	FALSE	FALSE
rs7938234	chr11:116903094-116903095	T	C	0.727281	0.0851047	0.000182732	FALSE	FALSE
rs11939017	chr4:180085435-180085436	G	A	1.1319	0.0331129	0.000182766	FALSE	FALSE
4:82778328	chr4:82778327-82778328	G	C	1.12079	0.0304772	0.000182797	FALSE	FALSE
rs12198339	chr6:98102333-98102334	A	G	0.843107	0.0456124	0.000182889	FALSE	FALSE
rs9416647	chr10:59597742-59597743	A	C	0.880243	0.0340944	0.000183062	FALSE	FALSE
rs76550717	chr11:72428171-72428172	G	A	0.858663	0.0407294	0.000183107	FALSE	FALSE
rs13095868	chr3:192104718-192104719	A	G	0.671145	0.106593	0.000183257	FALSE	FALSE
rs3117031	chr6:33089023-33089024	C	T	1.14457	0.0360991	0.000183622	FALSE	FALSE
rs34531111	chr4:97853579-97853580	T	C	0.86013	0.0402851	0.000183912	FALSE	FALSE
rs1813831	chr2:227156058-227156059	A	G	0.8899	0.0311884	0.000183976	FALSE	FALSE
rs339561	chr1:194846636-194846637	T	C	1.14031	0.0351072	0.000184112	FALSE	FALSE
rs7218105	chr17:57041118-57041119	A	G	0.892171	0.0305092	0.000184176	FALSE	FALSE
rs8076121	chr17:57041698-57041699	G	A	0.892171	0.0305092	0.000184176	FALSE	FALSE
rs409687	chr6:32195749-32195750	T	C	1.15527	0.0385941	0.000184198	FALSE	FALSE
rs7194451	chr16:8571388-8571389	G	A	1.12633	0.0318141	0.00018447	FALSE	FALSE
rs2972158	chr2:227154183-227154184	A	G	0.889879	0.0312017	0.000184591	FALSE	FALSE
rs75501351	chr11:116731743-116731744	G	T	0.728131	0.084851	0.000184616	FALSE	FALSE
rs79257193	chr11:116901174-116901175	G	A	0.727454	0.0851026	0.000184696	FALSE	FALSE
rs4282127	chr4:29872923-29872924	A	T	1.29211	0.0685414	0.00018479	FALSE	FALSE
rs7148718	chr14:90252608-90252609	C	T	0.795706	0.0611263	0.000185069	FALSE	FALSE
rs17630114	chr2:201105294-201105295	T	G	1.36911	0.0840335	0.000185089	FALSE	FALSE
rs75292554	chr11:116860780-116860781	C	T	0.72411	0.0863481	0.000185121	FALSE	FALSE
rs10765111	chr10:129272970-129272971	C	T	0.893327	0.0301734	0.00018513	FALSE	FALSE
rs13005588	chr2:188088231-188088232	G	T	1.15904	0.0394795	0.000185191	FALSE	FALSE
rs72910639	chr2:188087980-188087981	T	C	1.15904	0.0394795	0.000185191	FALSE	FALSE
rs17185445	chr7:130442626-130442627	T	C	0.894306	0.0298831	0.000185379	FALSE	FALSE
rs3129279	chr6:33091369-33091370	A	G	1.14468	0.0361485	0.000185435	FALSE	FALSE
rs11874798	chr18:70650625-70650626	C	G	0.730742	0.0839195	0.000185459	FALSE	FALSE
rs1420183	chr2:65309987-65309988	T	C	0.886337	0.0322788	0.000185499	FALSE	FALSE
rs10020295	chr4:29877598-29877599	A	T	1.29197	0.0685409	0.000185906	FALSE	FALSE
rs10022670	chr4:29877771-29877772	A	T	1.29197	0.0685409	0.000185906	FALSE	FALSE
rs13126182	chr4:29881956-29881957	T	C	1.29197	0.0685409	0.000185906	FALSE	FALSE
rs1890589	chr1:14532144-14532145	T	C	0.65134	0.114721	0.000186171	FALSE	FALSE
rs17630131	chr2:201107245-201107246	C	T	1.36889	0.0840286	0.000186358	FALSE	FALSE
rs78439598	chr11:80708686-80708687	T	C	1.28424	0.0669465	0.000186405	FALSE	FALSE
rs6818741	chr4:189119201-189119202	T	C	0.881178	0.0338547	0.000186655	FALSE	FALSE
rs9951922	chr18:70640989-70640990	C	T	0.730393	0.0840923	0.000186939	FALSE	FALSE
rs9964364	chr18:70644448-70644449	G	T	0.730393	0.0840923	0.000186939	FALSE	FALSE
rs9965857	chr18:70648862-70648863	A	G	0.730393	0.0840923	0.000186939	FALSE	FALSE
rs112084879	chr8:93135452-93135453	C	T	0.70078	0.0951782	0.000187167	FALSE	FALSE
rs1228	chr2:65311554-65311555	C	T	0.886204	0.0323391	0.000187212	FALSE	FALSE
rs1515108	chr2:227123085-227123086	C	T	0.891413	0.0307708	0.000187273	FALSE	FALSE
rs111757042	chr9:38171410-38171411	G	A	1.62674	0.130255	0.000187275	FALSE	FALSE
rs2817840	chr1:71475709-71475710	T	C	1.14135	0.0353963	0.000187507	FALSE	FALSE
rs79422154	chr8:70942718-70942719	C	T	0.781047	0.0661625	0.000187682	FALSE	FALSE
rs1243542	chr14:95325529-95325530	G	C	1.12264	0.0309725	0.000187753	FALSE	FALSE
rs141474528	chr11:116952295-116952296	G	C	0.724928	0.0861296	0.000187818	FALSE	FALSE
rs3130224	chr6:33090508-33090509	G	C	1.14438	0.0361116	0.000187943	FALSE	FALSE
rs4368815	chr6:98113190-98113191	C	A	0.844151	0.0453665	0.000188048	FALSE	FALSE
rs4629686	chr6:98113738-98113739	C	A	0.844151	0.0453665	0.000188048	FALSE	FALSE
rs9372500	chr6:98109179-98109180	C	G	0.844151	0.0453665	0.000188048	FALSE	FALSE
rs9374726	chr6:98111168-98111169	G	C	0.844151	0.0453665	0.000188048	FALSE	FALSE
rs9374727	chr6:98114447-98114448	G	C	0.844151	0.0453665	0.000188048	FALSE	FALSE
rs9401065	chr6:98113019-98113020	C	T	0.844151	0.0453665	0.000188048	FALSE	FALSE
rs9401067	chr6:98115774-98115775	T	C	0.844151	0.0453665	0.000188048	FALSE	FALSE
rs9401068	chr6:98115976-98115977	C	G	0.844151	0.0453665	0.000188048	FALSE	FALSE
rs34203136	chr3:192098680-192098681	T	G	0.67275	0.106144	0.000188191	FALSE	FALSE
rs73576076	chr10:12847675-12847676	T	C	1.58456	0.12327	0.00018837	FALSE	FALSE
rs76559367	chr18:7018696-7018697	T	A	1.63091	0.130996	0.000188464	FALSE	FALSE
11:116960059	chr11:116960058-116960059	G	C	0.724732	0.0862236	0.000188508	FALSE	FALSE
rs142836613	chr11:116957157-116957158	G	A	0.724732	0.0862236	0.000188508	FALSE	FALSE
rs9387572	chr6:98110142-98110143	A	G	0.844186	0.0453658	0.000188679	FALSE	FALSE
rs9947888	chr18:70646488-70646489	A	T	0.730531	0.084097	0.000188771	FALSE	FALSE
rs12603238	chr17:57130784-57130785	T	C	0.892079	0.0305884	0.000188871	FALSE	FALSE
rs3821181	chr2:188268930-188268931	G	C	1.15769	0.0392272	0.000189323	FALSE	FALSE
rs2050225	chr6:20652120-20652121	C	G	0.894045	0.0300045	0.000189416	FALSE	FALSE
rs6736728	chr2:65305498-65305499	C	T	0.8865	0.032277	0.000189589	FALSE	FALSE
rs3129281	chr6:33090757-33090758	C	T	1.14449	0.0361594	0.000189646	FALSE	FALSE
rs4756987	chr11:19109703-19109704	C	A	1.15805	0.0393137	0.000189646	FALSE	FALSE
rs11732969	chr4:82772451-82772452	T	C	1.1203	0.0304348	0.00018967	FALSE	FALSE
rs7675646	chr4:79530731-79530732	C	T	1.12143	0.0307055	0.000189733	FALSE	FALSE
rs2868255	chr4:82771226-82771227	C	T	1.12039	0.030457	0.00018976	FALSE	FALSE
rs12648953	chr4:82779181-82779182	T	C	1.12045	0.0304722	0.000189761	FALSE	FALSE
rs113232698	chr7:64104396-64104397	G	A	0.719749	0.0881134	0.000189846	FALSE	FALSE
rs7896371	chr10:1729025-1729026	T	C	1.11787	0.0298609	0.000190453	FALSE	FALSE
rs6434206	chr2:188021489-188021490	C	A	1.15421	0.0384365	0.000190472	FALSE	FALSE
rs11915405	chr3:132159612-132159613	C	T	0.855914	0.0416971	0.000190481	FALSE	FALSE
rs1303977	chr17:11378718-11378719	A	T	0.863031	0.0394787	0.000190532	FALSE	FALSE
rs2221937	chr17:11378881-11378882	A	G	0.863031	0.0394787	0.000190532	FALSE	FALSE
rs494846	chr1:194848673-194848674	A	T	1.14005	0.0351296	0.000190691	FALSE	FALSE
rs35668745	chr3:5780373-5780374	T	G	0.839668	0.0468411	0.000190968	FALSE	FALSE
rs13077424	chr3:192101829-192101830	G	A	0.673101	0.106126	0.000191404	FALSE	FALSE
rs2300172	chr1:71487406-71487407	C	A	1.14114	0.0353978	0.000191533	FALSE	FALSE
rs3744093	chr17:56492799-56492800	C	T	0.892834	0.0303919	0.000191655	FALSE	FALSE
rs11710482	chr3:72128091-72128092	A	T	1.15815	0.0393705	0.000191942	FALSE	FALSE
rs447914	chr22:29861839-29861840	C	T	0.860146	0.0403997	0.00019219	FALSE	FALSE
rs11939285	chr4:29869744-29869745	C	T	1.29116	0.0685305	0.000192363	FALSE	FALSE
rs6815192	chr4:29866841-29866842	G	A	1.29116	0.0685305	0.000192363	FALSE	FALSE
rs149187981	chr12:61148552-61148553	A	T	0.564871	0.15318	0.000192488	FALSE	FALSE
rs17053363	chr3:53736556-53736557	T	A	1.19426	0.0476108	0.000192516	FALSE	FALSE
rs172835	chr9:102132476-102132477	T	A	1.49269	0.107435	0.000192546	FALSE	FALSE
rs77292354	chr3:150527107-150527108	A	G	1.36134	0.0827317	0.000192581	FALSE	FALSE
rs323730	chr9:102133104-102133105	C	T	1.49268	0.107435	0.000192607	FALSE	FALSE
rs181536027	chr3:152281229-152281230	C	G	0.641032	0.119266	0.000192668	FALSE	FALSE
rs77376116	chr7:83151232-83151233	A	G	0.687508	0.100514	0.000193261	FALSE	FALSE
rs1055903	chr2:65317116-65317117	G	A	0.886708	0.0322573	0.000193374	FALSE	FALSE
rs12918494	chr16:12988454-12988455	C	T	0.894659	0.0298636	0.000193485	FALSE	FALSE
rs12404116	chr1:14525827-14525828	T	C	0.664282	0.109742	0.000193505	FALSE	FALSE
rs10517189	chr4:29879829-29879830	G	A	1.29102	0.06853	0.000193523	FALSE	FALSE
rs35857043	chr3:192104270-192104271	T	C	0.672386	0.106491	0.000193556	FALSE	FALSE
rs79878590	chr13:36110069-36110070	G	T	0.706294	0.0932994	0.000193802	FALSE	FALSE
rs2285628	chr19:19467995-19467996	A	T	1.15231	0.0380392	0.000193866	FALSE	FALSE
rs1145207	chr11:116715687-116715688	G	A	0.778149	0.0673053	0.000193875	FALSE	FALSE
rs6801848	chr3:185499056-185499057	G	C	1.12823	0.032375	0.000193962	FALSE	FALSE
rs146624520	chr4:72559545-72559546	T	C	1.63484	0.131897	0.000193973	FALSE	FALSE
rs75625859	chr7:41252236-41252237	T	C	1.27144	0.0644428	0.000194116	FALSE	FALSE
rs60167594	chr11:116966877-116966878	C	T	0.725209	0.0862202	0.0001942	FALSE	FALSE
rs4321658	chr4:79615429-79615430	C	T	1.12063	0.0305638	0.000194351	FALSE	FALSE
rs117035947	chr17:47528623-47528624	A	G	1.44884	0.0995004	0.000194366	FALSE	FALSE
rs58647683	chr17:56483193-56483194	C	T	0.893222	0.0303049	0.000194446	FALSE	FALSE
rs74617384	chr6:160997117-160997118	T	A	1.23336	0.0562983	0.000194833	FALSE	FALSE
rs175268	chr20:15196616-15196617	T	C	1.13277	0.0334629	0.000194911	FALSE	FALSE
rs13075970	chr3:192100963-192100964	A	C	0.673403	0.106136	0.000194924	FALSE	FALSE
rs12404083	chr1:63455433-63455434	C	T	1.35609	0.081768	0.000195152	FALSE	FALSE
rs28602861	chr2:200917202-200917203	T	C	1.36002	0.0825474	0.000195234	FALSE	FALSE
rs2744914	chr1:71469582-71469583	A	G	1.14157	0.0355473	0.000195549	FALSE	FALSE
rs9954906	chr18:76632420-76632421	C	A	0.866468	0.0384831	0.000195717	FALSE	FALSE
rs12934970	chr16:12988076-12988077	G	C	0.894727	0.0298687	0.000195963	FALSE	FALSE
rs4481184	chr3:185505786-185505787	T	C	1.12504	0.0316367	0.000195971	FALSE	FALSE
rs112556598	chr18:40135606-40135607	A	C	0.614038	0.130956	0.000195975	FALSE	FALSE
rs3129285	chr6:33089876-33089877	A	G	1.14392	0.0361079	0.000196145	FALSE	FALSE
rs144758973	chr16:18803433-18803434	T	A	1.50561	0.109886	0.000196203	FALSE	FALSE
rs2333410	chr17:57137128-57137129	A	G	0.892284	0.0306073	0.000196376	FALSE	FALSE
rs57040912	chr11:116815305-116815306	G	A	0.730879	0.0842002	0.00019659	FALSE	FALSE
rs117816470	chr17:16420979-16420980	T	C	1.38112	0.086726	0.000196762	FALSE	FALSE
rs9443648	chr6:79853604-79853605	A	G	1.11754	0.0298515	0.000196978	FALSE	FALSE
rs1209527	chr20:23238366-23238367	A	G	1.2483	0.059577	0.000197217	FALSE	FALSE
rs144954751	chr2:56263638-56263639	C	G	1.6503	0.134575	0.000197234	FALSE	FALSE
rs2943654	chr2:227112753-227112754	C	T	0.891229	0.0309346	0.000197261	FALSE	FALSE
rs3130231	chr6:33094662-33094663	C	T	1.14376	0.0360868	0.000197536	FALSE	FALSE
rs3129282	chr6:33090709-33090710	C	T	1.14405	0.036155	0.000197594	FALSE	FALSE
rs12480020	chr20:20108502-20108503	C	T	1.16552	0.0411544	0.000197879	FALSE	FALSE
rs4793591	chr17:56583097-56583098	G	A	0.893013	0.0304052	0.000198008	FALSE	FALSE
rs143138921	chr11:116909656-116909657	G	T	0.728475	0.0851351	0.000198302	FALSE	FALSE
rs74603899	chr11:116911422-116911423	T	G	0.728475	0.0851351	0.000198302	FALSE	FALSE
rs77960525	chr11:116912493-116912494	A	G	0.728475	0.0851351	0.000198302	FALSE	FALSE
rs74557653	chr11:116806366-116806367	T	G	0.731015	0.0842	0.000198309	FALSE	FALSE
rs9904993	chr17:56468568-56468569	T	G	0.893038	0.0304026	0.000198479	FALSE	FALSE
rs4666724	chr2:188029743-188029744	T	C	1.15379	0.0384443	0.000198489	FALSE	FALSE
rs7112772	chr11:116852713-116852714	C	T	0.730704	0.0843266	0.000198741	FALSE	FALSE
rs7112773	chr11:116852715-116852716	C	T	0.730704	0.0843266	0.000198741	FALSE	FALSE
rs7127416	chr11:116852926-116852927	T	C	0.730704	0.0843266	0.000198741	FALSE	FALSE
rs78241753	chr11:116849543-116849544	C	G	0.730704	0.0843266	0.000198741	FALSE	FALSE
rs7937585	chr11:116844648-116844649	A	G	0.730704	0.0843266	0.000198741	FALSE	FALSE
rs7940002	chr11:116850484-116850485	A	C	0.730704	0.0843266	0.000198741	FALSE	FALSE
rs79868224	chr11:116849037-116849038	A	G	0.730704	0.0843266	0.000198741	FALSE	FALSE
rs11680933	chr2:238604649-238604650	G	T	1.14016	0.0352565	0.000198866	FALSE	FALSE
22:29848484	chr22:29848483-29848484	G	T	0.858379	0.0410465	0.000198901	FALSE	FALSE
rs137920930	chr9:135653992-135653993	A	G	1.62905	0.131173	0.000199016	FALSE	FALSE
rs74783972	chr12:48157953-48157954	C	T	1.15462	0.0386464	0.00019907	FALSE	FALSE
rs55662626	chr19:2280884-2280885	A	G	0.78666	0.0645032	0.000199133	FALSE	FALSE
rs10752758	chr1:233544689-233544690	T	C	0.895149	0.0297764	0.000199307	FALSE	FALSE
rs116896104	chr11:116976597-116976598	A	G	0.725894	0.0861245	0.000199517	FALSE	FALSE
rs538056	chr6:159949868-159949869	C	T	1.12176	0.0308915	0.000199623	FALSE	FALSE
rs2943649	chr2:227105690-227105691	C	G	0.890841	0.0310773	0.000199697	FALSE	FALSE
rs10025464	chr4:82764888-82764889	G	A	1.11983	0.0304325	0.00020016	FALSE	FALSE
rs75482220	chr9:82966916-82966917	A	G	0.801866	0.0593825	0.00020041	FALSE	FALSE
rs2158966	chr17:57097389-57097390	A	G	0.892357	0.0306298	0.000200621	FALSE	FALSE
rs138737090	chr18:40137922-40137923	A	G	0.611958	0.13208	0.000200699	FALSE	FALSE
rs62315084	chr4:58961573-58961574	C	G	1.15474	0.0386954	0.000200718	FALSE	FALSE
rs6855458	chr4:79610031-79610032	G	A	1.1199	0.0304561	0.000200807	FALSE	FALSE
rs6864537	chr5:162571982-162571983	T	C	1.29153	0.0688109	0.000200934	FALSE	FALSE
rs1487385	chr2:187958261-187958262	G	T	1.15334	0.0383745	0.000201145	FALSE	FALSE
rs61540057	chr5:162571671-162571672	G	T	1.2915	0.0688109	0.000201172	FALSE	FALSE
rs62394960	chr5:162570519-162570520	G	A	1.2915	0.0688109	0.000201172	FALSE	FALSE
rs76053973	chr10:131479960-131479961	G	A	0.61735	0.129754	0.00020146	FALSE	FALSE
rs1548671	chr7:67111185-67111186	C	T	1.2092	0.0511042	0.000201511	FALSE	FALSE
rs143491990	chr11:116859075-116859076	T	C	0.730915	0.0843286	0.000201525	FALSE	FALSE
rs7110113	chr11:116856151-116856152	C	A	0.730915	0.0843286	0.000201525	FALSE	FALSE
rs7122484	chr11:116862104-116862105	C	G	0.730915	0.0843286	0.000201525	FALSE	FALSE
rs76391131	chr11:116858319-116858320	C	T	0.730915	0.0843286	0.000201525	FALSE	FALSE
rs7943171	chr11:116861397-116861398	A	G	0.730915	0.0843286	0.000201525	FALSE	FALSE
rs10454678	chr14:54220124-54220125	G	A	1.30795	0.0722261	0.000201623	FALSE	FALSE
rs117518542	chr11:116937145-116937146	A	G	0.725968	0.0861631	0.00020177	FALSE	FALSE
rs6992764	chr8:136528583-136528584	C	G	0.886117	0.0325305	0.000201841	FALSE	FALSE
rs12169304	chr22:48366183-48366184	G	A	0.85878	0.0409622	0.000201879	FALSE	FALSE
rs142661919	chr11:116937126-116937127	G	A	0.725976	0.0861638	0.000201903	FALSE	FALSE
rs58068870	chr11:116948367-116948368	C	T	0.725976	0.0861638	0.000201903	FALSE	FALSE
rs77795162	chr10:114809148-114809149	T	C	1.43418	0.097024	0.000201952	FALSE	FALSE
rs10475718	chr5:162574079-162574080	T	A	1.29141	0.0688129	0.000202114	FALSE	FALSE
rs75725617	chr5:162575868-162575869	C	G	1.29141	0.0688129	0.000202114	FALSE	FALSE
rs9615243	chr22:48366394-48366395	G	C	0.858797	0.0409622	0.000202257	FALSE	FALSE
rs9615713	chr22:48366422-48366423	C	G	0.858797	0.0409622	0.000202257	FALSE	FALSE
rs4608484	chr2:187996027-187996028	T	C	1.15409	0.0385655	0.000202276	FALSE	FALSE
rs117666679	chr7:88394187-88394188	G	T	1.51019	0.110937	0.000202433	FALSE	FALSE
rs11588412	chr1:205034722-205034723	T	C	1.12525	0.0317617	0.000202965	FALSE	FALSE
rs72679554	chr8:117510547-117510548	A	T	0.865604	0.0388472	0.000202995	FALSE	FALSE
rs67282999	chr2:201090026-201090027	T	G	1.3655	0.0838535	0.000203181	FALSE	FALSE
rs3821182	chr2:188268000-188268001	C	A	1.15685	0.0392196	0.000203187	FALSE	FALSE
rs10927865	chr1:16167355-16167356	T	C	1.11762	0.0299346	0.000203385	FALSE	FALSE
rs2526374	chr17:56435884-56435885	T	G	0.892561	0.0305992	0.000203612	FALSE	FALSE
rs9614528	chr22:44750209-44750210	A	G	1.12697	0.032186	0.000204194	FALSE	FALSE
rs2317274	chr8:136529163-136529164	C	A	0.886208	0.0325285	0.000204201	FALSE	FALSE
rs2972155	chr2:227117697-227117698	C	G	0.891088	0.0310562	0.000204817	FALSE	FALSE
rs2028492	chr4:180039966-180039967	T	C	1.13158	0.0332936	0.000204833	FALSE	FALSE
rs3129229	chr6:33112575-33112576	T	C	1.14332	0.0360737	0.000204917	FALSE	FALSE
rs72665407	chr1:38705827-38705828	A	G	1.64747	0.134484	0.000205429	FALSE	FALSE
rs9615700	chr22:48364544-48364545	A	G	0.858934	0.0409627	0.000205434	FALSE	FALSE
rs9615701	chr22:48364573-48364574	A	G	0.858934	0.0409627	0.000205434	FALSE	FALSE
rs9615702	chr22:48364672-48364673	A	C	0.858934	0.0409627	0.000205434	FALSE	FALSE
rs9615703	chr22:48364722-48364723	G	A	0.858934	0.0409627	0.000205434	FALSE	FALSE
rs9615704	chr22:48364736-48364737	A	G	0.858934	0.0409627	0.000205434	FALSE	FALSE
rs9615705	chr22:48364915-48364916	G	A	0.858934	0.0409627	0.000205434	FALSE	FALSE
rs147331682	chr19:56264545-56264546	A	G	0.665218	0.109812	0.000205495	FALSE	FALSE
rs4505301	chr16:12989466-12989467	A	G	0.895058	0.0298664	0.000205574	FALSE	FALSE
rs11042906	chr11:10665234-10665235	T	C	1.13052	0.0330483	0.000205666	FALSE	FALSE
rs13241538	chr7:130439861-130439862	C	G	0.895076	0.0298624	0.000205693	FALSE	FALSE
rs2943657	chr2:227123438-227123439	C	T	0.892113	0.0307562	0.000205751	FALSE	FALSE
rs17226261	chr16:6633607-6633608	G	C	0.894906	0.0299146	0.000205792	FALSE	FALSE
rs139467540	chr1:99689775-99689776	C	T	0.559461	0.15647	0.000205805	FALSE	FALSE
rs13265428	chr8:51607745-51607746	G	A	1.1482	0.0372322	0.000205816	FALSE	FALSE
rs2396312	chr2:227144672-227144673	G	A	0.891726	0.030874	0.000205837	FALSE	FALSE
rs2713544	chr2:227144371-227144372	T	A	0.891726	0.030874	0.000205837	FALSE	FALSE
rs12331434	chr4:180054083-180054084	G	A	1.1611	0.0402415	0.000205864	FALSE	FALSE
rs660076	chr4:82766987-82766988	A	T	1.11836	0.0301373	0.000205864	FALSE	FALSE
rs75268509	chr1:199485154-199485155	T	C	1.4639	0.102679	0.000205954	FALSE	FALSE
rs79430446	chr11:72474003-72474004	T	G	0.862957	0.0397115	0.000206004	FALSE	FALSE
rs1992054	chr2:201088588-201088589	G	C	1.36573	0.0839811	0.000206122	FALSE	FALSE
rs1420184	chr2:65315879-65315880	G	C	0.887162	0.0322603	0.000206181	FALSE	FALSE
rs1451420	chr4:180056686-180056687	G	A	1.1611	0.0402471	0.000206292	FALSE	FALSE
rs34132934	chr7:67109463-67109464	A	G	1.20882	0.0511065	0.000206614	FALSE	FALSE
rs71452069	chr12:27982706-27982707	C	T	0.822662	0.0526076	0.000206703	FALSE	FALSE
rs9378123	chr6:32196863-32196864	G	A	1.17335	0.0430847	0.000206837	FALSE	FALSE
rs9881949	chr3:84309438-84309439	A	G	0.805411	0.0583297	0.000207258	FALSE	FALSE
rs9882164	chr3:84309746-84309747	T	C	0.805411	0.0583297	0.000207258	FALSE	FALSE
rs72694502	chr14:85161243-85161244	C	T	1.53331	0.115225	0.000207644	FALSE	FALSE
rs76877170	chr11:80708679-80708680	T	C	1.28175	0.0669168	0.000207673	FALSE	FALSE
rs2302189	chr17:56584204-56584205	C	A	0.893085	0.0304821	0.000207676	FALSE	FALSE
rs9615711	chr22:48365630-48365631	C	T	0.859058	0.0409562	0.000207836	FALSE	FALSE
rs3774503	chr3:53677184-53677185	G	A	1.22892	0.0555752	0.00020799	FALSE	FALSE
rs17592192	chr2:201102074-201102075	T	C	1.3655	0.0839985	0.000208359	FALSE	FALSE
rs9277864	chr6:33106009-33106010	G	T	1.1411	0.0355914	0.000208435	FALSE	FALSE
rs9277867	chr6:33106141-33106142	T	C	1.1411	0.0355914	0.000208435	FALSE	FALSE
rs116580454	chr7:69343275-69343276	A	G	1.51446	0.111925	0.00020861	FALSE	FALSE
rs4710939	chr6:20644943-20644944	G	A	0.894729	0.0299957	0.000208619	FALSE	FALSE
rs34636970	chr4:79529629-79529630	C	T	1.12057	0.0306976	0.000208691	FALSE	FALSE
rs7910470	chr10:53930785-53930786	G	A	1.16102	0.0402619	0.000208694	FALSE	FALSE
rs6704363	chr1:201096382-201096383	G	A	0.893814	0.0302729	0.000208762	FALSE	FALSE
rs12168017	chr22:48365986-48365987	G	A	0.859101	0.0409564	0.000208844	FALSE	FALSE
rs71301850	chr3:53732092-53732093	A	G	1.1936	0.0477316	0.000209087	FALSE	FALSE
rs4414887	chr3:185506891-185506892	T	C	1.12448	0.0316418	0.000209103	FALSE	FALSE
rs4793941	chr17:56472365-56472366	A	G	0.893739	0.0302993	0.000209142	FALSE	FALSE
rs175272	chr20:15200804-15200805	G	A	1.13184	0.0334054	0.000209518	FALSE	FALSE
rs12631468	chr3:159534308-159534309	A	C	1.16395	0.040956	0.000209872	FALSE	FALSE
rs16828625	chr2:187969439-187969440	G	C	1.15343	0.038507	0.000209878	FALSE	FALSE
rs10892158	chr11:117550766-117550767	C	T	1.14471	0.0364638	0.000210114	FALSE	FALSE
rs62394963	chr5:162573832-162573833	C	G	1.2935	0.0694343	0.000210189	FALSE	FALSE
rs12376662	chr9:38216782-38216783	G	C	1.15934	0.0398957	0.000210576	FALSE	FALSE
rs118172079	chr20:17726672-17726673	G	A	0.632974	0.123402	0.000210584	FALSE	FALSE
rs11941491	chr4:29863251-29863252	C	A	1.28902	0.0685072	0.000210609	FALSE	FALSE
rs61794466	chr4:29868487-29868488	T	A	1.28902	0.0685072	0.000210609	FALSE	FALSE
rs6487113	chr12:20759984-20759985	A	G	0.79284	0.0626394	0.000210661	FALSE	FALSE
rs117133368	chr9:97446892-97446893	A	G	0.762708	0.0731033	0.000211025	FALSE	FALSE
rs9615712	chr22:48365917-48365918	T	C	0.85921	0.0409564	0.000211428	FALSE	FALSE
rs7517532	chr1:187364289-187364290	C	G	1.1288	0.0327058	0.000211855	FALSE	FALSE
rs16988617	chr4:33109672-33109673	C	T	0.767779	0.0713434	0.000212258	FALSE	FALSE
rs2895751	chr5:101358370-101358371	A	C	1.2315	0.0562255	0.000212592	FALSE	FALSE
rs3116978	chr6:33107475-33107476	G	A	1.14089	0.0355898	0.000212654	FALSE	FALSE
rs3116979	chr6:33106794-33106795	G	A	1.14089	0.0355909	0.000212751	FALSE	FALSE
rs3116982	chr6:33106376-33106377	A	G	1.14089	0.0355909	0.000212751	FALSE	FALSE
rs3130145	chr6:33106330-33106331	C	T	1.14089	0.0355909	0.000212751	FALSE	FALSE
rs7790450	chr7:71011269-71011270	T	C	1.13323	0.0337725	0.000212756	FALSE	FALSE
rs6894901	chr5:118739747-118739748	G	T	0.875328	0.0359577	0.000212932	FALSE	FALSE
rs6787712	chr3:141446437-141446438	T	G	0.75864	0.0745964	0.000213089	FALSE	FALSE
rs1613295	chr10:80954788-80954789	T	G	0.894666	0.0300629	0.000213565	FALSE	FALSE
rs13088681	chr3:192103303-192103304	G	C	0.67489	0.106205	0.000213622	FALSE	FALSE
rs62398907	chr6:20496892-20496893	G	A	0.865011	0.0391689	0.000213704	FALSE	FALSE
rs114034580	chr11:116811877-116811878	G	A	0.732169	0.0842091	0.000213886	FALSE	FALSE
rs7842673	chr8:136546481-136546482	A	T	0.886298	0.0326059	0.000214037	FALSE	FALSE
rs12167780	chr22:48365876-48365877	T	C	0.859324	0.0409562	0.000214125	FALSE	FALSE
rs9615710	chr22:48365497-48365498	G	T	0.859324	0.0409562	0.000214125	FALSE	FALSE
rs116877729	chr18:40136484-40136485	G	A	0.614497	0.131552	0.000214246	FALSE	FALSE
rs139223963	chr18:40136374-40136375	C	T	0.614497	0.131552	0.000214246	FALSE	FALSE
rs6658209	chr1:114480817-114480818	G	A	0.886374	0.0325868	0.000214426	FALSE	FALSE
rs7545038	chr1:114479429-114479430	A	G	0.886374	0.0325868	0.000214426	FALSE	FALSE
rs1391261	chr4:82766128-82766129	T	G	1.11798	0.03013	0.000214486	FALSE	FALSE
rs9303398	chr17:56484256-56484257	C	T	0.893932	0.030295	0.00021464	FALSE	FALSE
rs4946875	chr6:108229502-108229503	A	G	0.854866	0.0423686	0.000214663	FALSE	FALSE
rs188552254	chr19:19517168-19517169	G	A	1.17528	0.0436435	0.000215126	FALSE	FALSE
rs4837513	chr9:120610629-120610630	A	C	0.741198	0.080935	0.000215305	FALSE	FALSE
rs9277831	chr6:33103629-33103630	A	G	1.14073	0.035582	0.000215318	FALSE	FALSE
rs600389	chr2:33606077-33606078	C	T	1.12118	0.0309116	0.000215367	FALSE	FALSE
rs4781348	chr16:12986741-12986742	A	C	0.895457	0.0298441	0.00021568	FALSE	FALSE
rs643420	chr1:16215951-16215952	T	C	1.11663	0.0298165	0.000215717	FALSE	FALSE
rs73217608	chr3:109617575-109617576	A	G	0.888302	0.0320133	0.00021575	FALSE	FALSE
rs10408875	chr19:19503572-19503573	C	T	1.17809	0.0442981	0.000215766	FALSE	FALSE
rs6982829	chr8:96193975-96193976	T	G	0.831346	0.0499248	0.000215821	FALSE	FALSE
rs77362705	chr18:40139485-40139486	T	C	0.614664	0.131547	0.000215886	FALSE	FALSE
rs78722573	chr18:40138534-40138535	C	A	0.614664	0.131547	0.000215886	FALSE	FALSE
rs12414310	chr10:26795465-26795466	G	T	1.61493	0.129551	0.000215918	FALSE	FALSE
rs115041238	chr5:156506205-156506206	A	G	1.55517	0.11936	0.000215953	FALSE	FALSE
rs60101932	chr11:116916722-116916723	A	G	0.731255	0.0846043	0.000216029	FALSE	FALSE
rs74429128	chr11:116916983-116916984	A	G	0.731255	0.0846043	0.000216029	FALSE	FALSE
rs6794107	chr3:84317618-84317619	G	A	0.805904	0.0583378	0.000216454	FALSE	FALSE
rs11868348	chr17:57179237-57179238	C	T	0.893086	0.030569	0.000216524	FALSE	FALSE
rs9615707	chr22:48365234-48365235	T	C	0.859359	0.0409785	0.000216688	FALSE	FALSE
rs17571332	chr4:82769578-82769579	G	A	1.11974	0.0305806	0.000216967	FALSE	FALSE
rs117833973	chr11:116730979-116730980	T	C	0.730582	0.0848809	0.000217058	FALSE	FALSE
rs117910440	chr11:116727546-116727547	C	T	0.730582	0.0848809	0.000217058	FALSE	FALSE
rs75385236	chr11:116728259-116728260	T	C	0.730582	0.0848809	0.000217058	FALSE	FALSE
rs78816728	chr11:116727870-116727871	C	T	0.730582	0.0848809	0.000217058	FALSE	FALSE
rs11640294	chr16:81894744-81894745	C	T	1.15659	0.0393371	0.000217154	FALSE	FALSE
rs117457463	chr11:116760473-116760474	A	G	0.733683	0.0837383	0.000217161	FALSE	FALSE
rs140029492	chr4:16391378-16391379	C	T	0.621384	0.128662	0.000217205	FALSE	FALSE
rs7451226	chr6:33103684-33103685	T	C	1.14063	0.0355809	0.000217226	FALSE	FALSE
rs2068717	chr8:117534802-117534803	C	T	0.864064	0.0395114	0.000217416	FALSE	FALSE
rs2395361	chr6:33103929-33103930	C	T	1.14062	0.0355821	0.000217522	FALSE	FALSE
rs9277838	chr6:33104583-33104584	A	G	1.14062	0.0355821	0.000217522	FALSE	FALSE
rs9277839	chr6:33104651-33104652	T	C	1.14062	0.0355821	0.000217522	FALSE	FALSE
rs979614	chr6:20662122-20662123	G	A	0.894651	0.030106	0.000217589	FALSE	FALSE
rs79984863	chr1:226278303-226278304	G	T	1.49418	0.10863	0.000218375	FALSE	FALSE
rs192046689	chr18:40167036-40167037	T	A	0.614705	0.131635	0.000218443	FALSE	FALSE
rs4792143	chr17:11385889-11385890	T	C	0.863467	0.0397153	0.000218757	FALSE	FALSE
rs79403028	chr14:25743730-25743731	G	C	1.63652	0.133262	0.000218794	FALSE	FALSE
rs8010775	chr14:25748437-25748438	C	T	1.63652	0.133262	0.000218794	FALSE	FALSE
rs4980259	chr10:124872513-124872514	G	T	0.881191	0.0342188	0.000218806	FALSE	FALSE
rs6544366	chr2:21204024-21204025	T	G	1.13644	0.0346048	0.000218885	FALSE	FALSE
rs1024137	chr2:227095875-227095876	G	T	0.891921	0.0309455	0.000218937	FALSE	FALSE
rs11140158	chr9:86171039-86171040	G	C	0.866918	0.0386406	0.000219121	FALSE	FALSE
rs13241165	chr7:130432537-130432538	T	A	0.89536	0.0299083	0.000219348	FALSE	FALSE
rs6503894	chr17:57173844-57173845	A	G	0.893114	0.0305886	0.000219433	FALSE	FALSE
rs2404997	chr20:23239381-23239382	T	A	1.24639	0.0596022	0.000219568	FALSE	FALSE
rs2404999	chr20:23239680-23239681	A	G	1.24639	0.0596022	0.000219568	FALSE	FALSE
rs12477604	chr2:187987388-187987389	A	G	1.15326	0.0385883	0.00021966	FALSE	FALSE
rs9277851	chr6:33105036-33105037	T	C	1.14056	0.035593	0.000219812	FALSE	FALSE
rs72980674	chr6:139485198-139485199	C	A	1.26516	0.0636532	0.000219862	FALSE	FALSE
rs72980678	chr6:139486488-139486489	C	A	1.26516	0.0636532	0.000219862	FALSE	FALSE
rs11206450	chr1:55311349-55311350	T	C	0.873325	0.036657	0.000219894	FALSE	FALSE
rs11206451	chr1:55311451-55311452	T	C	0.873325	0.036657	0.000219894	FALSE	FALSE
rs56017758	chr5:118740692-118740693	A	G	0.875879	0.035867	0.000219903	FALSE	FALSE
rs34326576	chr1:20684224-20684225	A	C	0.867643	0.0384259	0.000220084	FALSE	FALSE
rs11187140	chr10:94466909-94466910	A	G	0.890836	0.0312867	0.000220136	FALSE	FALSE
rs3129261	chr6:33105102-33105103	T	C	1.14055	0.0355943	0.000220224	FALSE	FALSE
rs1050676	chr2:65310830-65310831	A	T	0.887633	0.0322643	0.000220408	FALSE	FALSE
rs148758585	chr4:37979976-37979977	T	C	0.627349	0.126214	0.000220646	FALSE	FALSE
rs75741034	chr5:101559735-101559736	G	A	1.22055	0.0539529	0.000220816	FALSE	FALSE
rs10090502	chr8:115744684-115744685	A	G	1.20849	0.0512683	0.000221007	FALSE	FALSE
rs7183196	chr15:72544400-72544401	G	A	0.877493	0.0353889	0.000221737	FALSE	FALSE
rs5028124	chr6:98107948-98107949	A	C	0.846148	0.0452411	0.000221896	FALSE	FALSE
rs9372499	chr6:98107975-98107976	A	C	0.846148	0.0452411	0.000221896	FALSE	FALSE
rs34826989	chr11:69885768-69885769	T	C	0.6846	0.102618	0.000222024	FALSE	FALSE
rs3129255	chr6:33107576-33107577	A	G	1.14041	0.0355874	0.000222412	FALSE	FALSE
rs80122996	chr3:159527012-159527013	A	G	1.16328	0.0409649	0.000222486	FALSE	FALSE
rs6460669	chr7:71011469-71011470	G	A	1.13273	0.03376	0.000222702	FALSE	FALSE
rs10415849	chr19:19505086-19505087	T	C	1.17767	0.0442985	0.00022282	FALSE	FALSE
rs2972135	chr2:227108199-227108200	G	T	0.89202	0.030954	0.000222948	FALSE	FALSE
rs8067264	chr17:57182792-57182793	G	C	0.893259	0.0305802	0.000223162	FALSE	FALSE
rs7503190	chr17:57184161-57184162	A	C	0.89326	0.0305801	0.000223186	FALSE	FALSE
rs62402256	chr6:39476995-39476996	T	C	0.58397	0.145736	0.00022342	FALSE	FALSE
rs62033406	chr16:53824225-53824226	G	A	1.11654	0.0298676	0.000223524	FALSE	FALSE
rs3116983	chr6:33105292-33105293	G	A	1.14041	0.0355978	0.000223527	FALSE	FALSE
rs72904903	chr11:33103520-33103521	T	C	0.701731	0.0959724	0.000223643	FALSE	FALSE
rs13139058	chr4:29889156-29889157	G	C	1.28776	0.0685257	0.000223645	FALSE	FALSE
rs2015610	chr6:33107818-33107819	G	A	1.14034	0.0355875	0.000223978	FALSE	FALSE
rs56397647	chr19:19642794-19642795	T	C	1.17974	0.0447957	0.000224254	FALSE	FALSE
rs993701	chr6:145546663-145546664	A	G	0.881248	0.0342627	0.000224592	FALSE	FALSE
rs10419672	chr19:19471240-19471241	C	T	1.15027	0.0379438	0.00022471	FALSE	FALSE
rs11142030	chr9:90573409-90573410	T	C	1.29114	0.0692608	0.000224884	FALSE	FALSE
rs149462130	chr11:116726180-116726181	T	C	0.727392	0.0862779	0.00022502	FALSE	FALSE
rs118096900	chr20:61307591-61307592	A	C	1.34279	0.0799005	0.00022514	FALSE	FALSE
rs72706503	chr9:9492649-9492650	C	T	0.834165	0.0491544	0.000225261	FALSE	FALSE
rs2972136	chr2:227107034-227107035	A	G	0.89204	0.0309725	0.000225497	FALSE	FALSE
rs2972137	chr2:227106360-227106361	G	A	0.89204	0.0309725	0.000225497	FALSE	FALSE
rs2972138	chr2:227106216-227106217	A	G	0.89204	0.0309725	0.000225497	FALSE	FALSE
rs77203966	chr11:116801298-116801299	T	C	0.732942	0.0842323	0.000225608	FALSE	FALSE
rs74504886	chr1:40065615-40065616	A	G	1.13905	0.0353022	0.000225951	FALSE	FALSE
rs2531729	chr17:56539889-56539890	C	T	0.893576	0.0305113	0.000226086	FALSE	FALSE
rs9855113	chr3:58176842-58176843	C	T	0.88931	0.0318145	0.000226648	FALSE	FALSE
rs1239707	chr13:51151632-51151633	G	A	1.11704	0.0300181	0.000226668	FALSE	FALSE
rs77068692	chr18:40140296-40140297	G	A	0.616729	0.131082	0.000226738	FALSE	FALSE
rs35273042	chr17:56554987-56554988	G	T	0.893533	0.0305307	0.000226742	FALSE	FALSE
rs75573154	chr5:95709901-95709902	A	T	0.582965	0.146358	0.000226877	FALSE	FALSE
rs1558383	chr20:15844917-15844918	G	A	1.14529	0.0367939	0.000226954	FALSE	FALSE
rs3129260	chr6:33105212-33105213	A	C	1.14024	0.0355948	0.000226981	FALSE	FALSE
rs10909944	chr1:3346991-3346992	A	G	0.826875	0.0515628	0.000227089	FALSE	FALSE
rs79722090	chr12:48156688-48156689	A	G	1.15428	0.0389159	0.000227092	FALSE	FALSE
rs4793585	chr17:56470510-56470511	A	G	0.894309	0.0302989	0.000227157	FALSE	FALSE
rs4564803	chr2:21205501-21205502	T	G	1.13608	0.0346074	0.000227253	FALSE	FALSE
rs6895052	chr5:118739808-118739809	C	T	0.875789	0.0359765	0.000227294	FALSE	FALSE
rs115377329	chr18:40146435-40146436	A	G	0.616777	0.131084	0.00022732	FALSE	FALSE
rs77413762	chr18:40148252-40148253	A	C	0.616777	0.131084	0.00022732	FALSE	FALSE
rs78889781	chr18:40145842-40145843	C	G	0.616777	0.131084	0.00022732	FALSE	FALSE
rs2076889	chr3:159524920-159524921	A	C	1.16281	0.0409172	0.000227399	FALSE	FALSE
rs4134975	chr6:20488893-20488894	G	C	0.867783	0.0384699	0.000227486	FALSE	FALSE
rs71606954	chr4:97847776-97847777	C	T	0.861707	0.040377	0.000227583	FALSE	FALSE
rs12728518	chr1:242051949-242051950	G	A	0.869238	0.0380176	0.000227669	FALSE	FALSE
rs4564993	chr3:84179849-84179850	G	A	0.782417	0.0665709	0.000227977	FALSE	FALSE
rs3996352	chr7:130444933-130444934	G	A	0.895671	0.0298939	0.000228001	FALSE	FALSE
rs12536212	chr7:154429176-154429177	T	C	1.15134	0.0382428	0.000228566	FALSE	FALSE
rs10737911	chr1:16167854-16167855	C	T	1.11665	0.0299392	0.000228568	FALSE	FALSE
rs60731384	chr22:37922719-37922720	A	G	0.871201	0.0374179	0.000228758	FALSE	FALSE
rs499181	chr6:108231149-108231150	A	T	0.854771	0.0425851	0.000228791	FALSE	FALSE
rs3732096	chr2:65358082-65358083	C	T	0.881463	0.0342403	0.000228796	FALSE	FALSE
rs4814417	chr20:15920861-15920862	G	A	1.1333	0.0339608	0.00022907	FALSE	FALSE
rs7420022	chr2:125328440-125328441	A	G	0.892301	0.030927	0.000229114	FALSE	FALSE
rs9667947	chr11:72424633-72424634	C	T	0.859381	0.0411294	0.000229127	FALSE	FALSE
rs9615709	chr22:48365295-48365296	G	A	0.859909	0.0409695	0.000229672	FALSE	FALSE
rs151323621	chr18:40127219-40127220	T	C	0.614449	0.132216	0.000229969	FALSE	FALSE
rs7369766	chr2:187963728-187963729	C	T	1.15266	0.03857	0.000230022	FALSE	FALSE
rs74370218	chr17:57095211-57095212	T	C	0.893302	0.0306314	0.000230057	FALSE	FALSE
rs2943650	chr2:227105920-227105921	C	T	0.89243	0.0309002	0.000230447	FALSE	FALSE
rs8069033	chr17:57131580-57131581	A	T	0.89346	0.0305879	0.000230555	FALSE	FALSE
rs2321961	chr6:79848855-79848856	C	T	1.11634	0.0298832	0.000230644	FALSE	FALSE
rs11602366	chr11:72456500-72456501	A	G	0.879863	0.0347544	0.00023081	FALSE	FALSE
rs11650609	chr17:11375254-11375255	C	T	0.864829	0.0394362	0.000230955	FALSE	FALSE
rs238146	chr18:3480645-3480646	A	G	0.896692	0.0296112	0.000230962	FALSE	FALSE
rs2531732	chr17:56548419-56548420	A	T	0.893663	0.0305308	0.000231051	FALSE	FALSE
rs8263	chr17:56423113-56423114	T	C	1.11549	0.0296814	0.000231256	FALSE	FALSE
rs72877828	chr6:65739820-65739821	A	G	1.25931	0.0626183	0.000231317	FALSE	FALSE
rs77690841	chr18:40110285-40110286	C	T	0.614587	0.132214	0.00023145	FALSE	FALSE
rs3129251	chr6:33109240-33109241	A	G	1.13999	0.0355863	0.000231619	FALSE	FALSE
rs926421	chr6:33108034-33108035	G	C	1.13999	0.0355863	0.000231619	FALSE	FALSE
rs17005202	chr4:82764712-82764713	C	T	1.11729	0.0301267	0.000232026	FALSE	FALSE
rs2632508	chr17:56533234-56533235	G	A	0.893789	0.0305043	0.00023235	FALSE	FALSE
rs11732966	chr4:82772424-82772425	T	C	1.11864	0.0304597	0.000232486	FALSE	FALSE
rs3129258	chr6:33105468-33105469	A	G	1.13994	0.0355833	0.000232511	FALSE	FALSE
rs3129259	chr6:33105340-33105341	C	G	1.13994	0.0355833	0.000232511	FALSE	FALSE
rs56241616	chr19:19506091-19506092	T	C	1.17708	0.0442951	0.000232564	FALSE	FALSE
rs74566384	chr3:3436887-3436888	G	A	0.735865	0.0833313	0.000232696	FALSE	FALSE
rs2713541	chr2:227141767-227141768	A	T	0.892529	0.0308917	0.000232804	FALSE	FALSE
rs1834519	chr4:79616555-79616556	C	T	1.11943	0.0306535	0.000232851	FALSE	FALSE
rs7592412	chr2:165526337-165526338	C	T	0.891043	0.0313459	0.000232959	FALSE	FALSE
rs5076	chr11:116707189-116707190	A	G	0.735244	0.0835682	0.000232997	FALSE	FALSE
rs60218192	chr16:25885969-25885970	A	G	0.72995	0.0855379	0.000233236	FALSE	FALSE
rs113213242	chr11:116758215-116758216	T	C	0.735174	0.0836059	0.000233479	FALSE	FALSE
rs17134988	chr11:116758453-116758454	A	G	0.735174	0.0836059	0.000233479	FALSE	FALSE
rs713048	chr15:72543083-72543084	A	G	0.877762	0.035432	0.000233487	FALSE	FALSE
rs6908158	chr6:148536106-148536107	T	A	0.883279	0.0337309	0.000233655	FALSE	FALSE
rs723991	chr17:56482038-56482039	A	G	0.894529	0.0302914	0.000233664	FALSE	FALSE
rs175271	chr20:15199646-15199647	T	G	1.13092	0.0334366	0.000233776	FALSE	FALSE
rs9470023	chr6:35398356-35398357	T	G	0.658418	0.113595	0.000234145	FALSE	FALSE
rs76137233	chr13:74988372-74988373	T	C	0.597506	0.139992	0.000234401	FALSE	FALSE
rs77283048	chr18:14087067-14087068	C	T	0.556763	0.159192	0.000234454	FALSE	FALSE
rs7516023	chr1:201085520-201085521	T	C	0.894984	0.0301618	0.000234624	FALSE	FALSE
rs59683268	chr15:62629800-62629801	C	G	1.21551	0.0530566	0.00023475	FALSE	FALSE
rs11707114	chr3:124375798-124375799	T	C	1.13093	0.0334507	0.000234899	FALSE	FALSE
rs12650987	chr4:82812074-82812075	C	T	1.11727	0.0301499	0.000235056	FALSE	FALSE
rs13064734	chr3:124374939-124374940	T	C	1.13092	0.0334504	0.000235135	FALSE	FALSE
rs4677939	chr3:124374404-124374405	C	A	1.13092	0.0334504	0.000235135	FALSE	FALSE
rs10023164	chr4:82809126-82809127	C	T	1.11728	0.0301541	0.000235367	FALSE	FALSE
rs8108647	chr19:19427622-19427623	G	A	1.14974	0.0379465	0.000235845	FALSE	FALSE
rs62198529	chr20:8133108-8133109	T	G	1.15916	0.0401657	0.00023594	FALSE	FALSE
rs4294587	chr11:80804231-80804232	G	T	1.1722	0.0432104	0.000236002	FALSE	FALSE
rs9844934	chr3:84310070-84310071	C	A	0.807635	0.0581052	0.000236107	FALSE	FALSE
rs2718330	chr7:88299288-88299289	T	C	0.881131	0.0344192	0.000236259	FALSE	FALSE
rs7626868	chr3:107562488-107562489	T	C	0.892042	0.0310739	0.000236495	FALSE	FALSE
rs4814416	chr20:15920704-15920705	G	A	1.13295	0.0339522	0.0002365	FALSE	FALSE
rs17817964	chr16:53828065-53828066	T	C	1.1166	0.0299994	0.000236557	FALSE	FALSE
rs138593398	chr8:111612358-111612359	G	A	1.53152	0.115948	0.000236621	FALSE	FALSE
rs10000792	chr4:29834386-29834387	A	G	1.28649	0.0685253	0.00023663	FALSE	FALSE
rs1534913	chr22:37918671-37918672	C	A	0.874988	0.0363263	0.00023666	FALSE	FALSE
rs66609907	chr22:40281206-40281207	G	A	1.16439	0.0414011	0.000236773	FALSE	FALSE
rs73194743	chr13:67146837-67146838	A	T	0.637694	0.122392	0.000237039	FALSE	FALSE
rs2064200	chr6:108260458-108260459	C	A	0.856083	0.0422732	0.000237109	FALSE	FALSE
rs6039084	chr20:8173704-8173705	T	A	1.14232	0.0362002	0.000237175	FALSE	FALSE
rs79483711	chr14:90240052-90240053	A	G	0.797997	0.0613902	0.000237225	FALSE	FALSE
rs6733760	chr2:187899430-187899431	T	C	1.15199	0.0384946	0.000237366	FALSE	FALSE
rs3129221	chr6:33113545-33113546	A	G	1.13975	0.0355906	0.00023753	FALSE	FALSE
rs79272926	chr5:118726636-118726637	A	C	0.875168	0.0362815	0.000237714	FALSE	FALSE
rs10455077	chr5:178213928-178213929	A	G	1.20003	0.0496179	0.00023776	FALSE	FALSE
rs10233063	chr7:70082105-70082106	G	T	1.11466	0.0295377	0.000238024	FALSE	FALSE
rs78597991	chr5:92416892-92416893	C	T	0.639705	0.12157	0.000238027	FALSE	FALSE
rs6733991	chr2:187987556-187987557	G	A	1.15191	0.0384846	0.000238127	FALSE	FALSE
rs11079368	chr17:57086472-57086473	T	C	0.893463	0.0306562	0.000238173	FALSE	FALSE
rs11902417	chr2:21198899-21198900	A	G	1.1356	0.0346059	0.000238192	FALSE	FALSE
rs34748838	chr7:130459241-130459242	T	C	0.895788	0.0299492	0.000238216	FALSE	FALSE
rs139898878	chr11:99482547-99482548	T	A	1.65325	0.136818	0.000238282	FALSE	FALSE
rs72803116	chr2:39755816-39755817	T	C	1.31881	0.0753126	0.000238349	FALSE	FALSE
rs2367183	chr5:90252892-90252893	A	G	0.756388	0.0759861	0.000238439	FALSE	FALSE
rs12292949	chr11:72457530-72457531	T	C	0.880231	0.0347198	0.000238508	FALSE	FALSE
rs78556966	chr14:90241139-90241140	G	A	0.797903	0.0614459	0.000238536	FALSE	FALSE
rs687172	chr11:116731259-116731260	A	T	0.779661	0.0677507	0.000239061	FALSE	FALSE
rs13257541	chr8:51610919-51610920	A	G	1.14528	0.0369249	0.000239081	FALSE	FALSE
rs1646302	chr16:12479282-12479283	A	G	0.66717	0.110165	0.000239101	FALSE	FALSE
rs73121769	chr3:84174915-84174916	C	G	0.782299	0.0668324	0.00023911	FALSE	FALSE
rs9425664	chr1:187284354-187284355	A	T	0.855737	0.0424102	0.00023928	FALSE	FALSE
rs2943652	chr2:227108445-227108446	C	T	0.892692	0.0309019	0.000239395	FALSE	FALSE
rs57962361	chr19:19425024-19425025	T	C	1.18375	0.0459241	0.000239553	FALSE	FALSE
rs6922885	chr6:79849375-79849376	T	C	1.11597	0.029871	0.000239576	FALSE	FALSE
rs12035577	chr1:53755150-53755151	C	T	1.11709	0.0301463	0.000239742	FALSE	FALSE
rs4074675	chr4:79584806-79584807	G	A	1.11837	0.0304579	0.000239768	FALSE	FALSE
rs7527403	chr1:16325517-16325518	G	A	1.11729	0.0301959	0.00023982	FALSE	FALSE
22:29871735	chr22:29871734-29871735	T	G	0.857991	0.0417088	0.000240505	FALSE	FALSE
rs174649	chr22:29868854-29868855	C	G	0.857991	0.0417088	0.000240505	FALSE	FALSE
rs424541	chr22:29863921-29863922	T	C	0.857991	0.0417088	0.000240505	FALSE	FALSE
rs11202505	chr10:89445014-89445015	G	A	0.841825	0.0468949	0.000240966	FALSE	FALSE
rs6081870	chr20:20070641-20070642	A	G	1.12847	0.0329181	0.000240968	FALSE	FALSE
rs4658535	chr1:242059220-242059221	A	G	0.869607	0.0380576	0.000241484	FALSE	FALSE
rs9615244	chr22:48366695-48366696	T	C	0.860305	0.0409874	0.000241507	FALSE	FALSE
rs13080307	chr3:159527817-159527818	A	G	1.16208	0.0409186	0.000241628	FALSE	FALSE
rs7502208	chr17:57165096-57165097	G	A	0.893817	0.0305798	0.000241727	FALSE	FALSE
rs112227183	chr2:2315408-2315409	T	G	1.41943	0.0954171	0.000241815	FALSE	FALSE
rs1057068	chr17:56598438-56598439	C	T	0.894156	0.0304776	0.000241842	FALSE	FALSE
rs32506	chr5:55572454-55572455	T	C	1.37124	0.0860083	0.000241858	FALSE	FALSE
rs67459198	chr2:201085867-201085868	T	C	1.36059	0.0838867	0.000241946	FALSE	FALSE
rs412746	chr6:149771343-149771344	T	C	1.27548	0.0662896	0.000241953	FALSE	FALSE
rs2943640	chr2:227093584-227093585	A	C	0.892271	0.0310537	0.000241991	FALSE	FALSE
rs11656413	chr17:57082012-57082013	C	A	0.893612	0.030646	0.000242148	FALSE	FALSE
rs79292846	chr18:8227080-8227081	C	T	0.74304	0.0809187	0.000242149	FALSE	FALSE
rs77610172	chr3:159526997-159526998	T	C	1.16229	0.0409737	0.000242155	FALSE	FALSE
rs852225	chr3:130643954-130643955	A	G	1.23562	0.057647	0.000242375	FALSE	FALSE
rs3129252	chr6:33108847-33108848	A	T	1.13953	0.0355891	0.00024242	FALSE	FALSE
rs34316210	chr8:51611606-51611607	G	T	1.14513	0.0369252	0.000242508	FALSE	FALSE
rs6055601	chr20:8161125-8161126	A	G	1.15662	0.0396463	0.000242513	FALSE	FALSE
rs10954284	chr7:130463757-130463758	A	T	0.895915	0.029948	0.000242527	FALSE	FALSE
rs9896313	chr17:56993900-56993901	T	C	0.894443	0.0303981	0.00024277	FALSE	FALSE
rs10754897	chr1:16226633-16226634	A	C	1.11559	0.0298075	0.00024287	FALSE	FALSE
rs11895606	chr2:165406518-165406519	T	C	0.895611	0.0300439	0.000242916	FALSE	FALSE
rs7944294	chr11:72399450-72399451	G	A	0.885388	0.0331722	0.000242922	FALSE	FALSE
rs6114034	chr20:23263338-23263339	C	T	1.24435	0.0595761	0.000243091	FALSE	FALSE
rs11206452	chr1:55311802-55311803	T	C	0.87416	0.0366529	0.000243187	FALSE	FALSE
rs61781390	chr1:40075893-40075894	A	G	1.13839	0.0353303	0.000243772	FALSE	FALSE
rs62033408	chr16:53827961-53827962	G	A	1.11631	0.0299956	0.000244405	FALSE	FALSE
rs10468280	chr16:53827478-53827479	G	A	1.1163	0.0299959	0.000244598	FALSE	FALSE
rs67231021	chr2:188208129-188208130	G	A	1.15543	0.0393914	0.000244727	FALSE	FALSE
rs6079993	chr20:15841970-15841971	A	G	1.14626	0.0372216	0.000244988	FALSE	FALSE
rs11042902	chr11:10655622-10655623	T	C	1.12567	0.0322863	0.000245784	FALSE	FALSE
rs3821183	chr2:188256157-188256158	A	G	1.15414	0.0390993	0.000245873	FALSE	FALSE
rs12518917	chr5:178212732-178212733	C	A	1.19924	0.0495534	0.000245946	FALSE	FALSE
rs115504014	chr19:2282021-2282022	A	G	0.76171	0.0742411	0.000246104	FALSE	FALSE
rs7125464	chr11:116928198-116928199	A	G	0.733736	0.0844612	0.00024671	FALSE	FALSE
rs7942637	chr11:116927100-116927101	A	G	0.733736	0.0844612	0.00024671	FALSE	FALSE
rs7259434	chr19:19428804-19428805	T	A	1.14914	0.037926	0.000246865	FALSE	FALSE
rs77023908	chr18:39906304-39906305	C	A	0.625951	0.127811	0.00024692	FALSE	FALSE
rs6793942	chr3:84317574-84317575	C	T	0.808153	0.0581138	0.000247053	FALSE	FALSE
rs7651362	chr3:84314768-84314769	A	G	0.808153	0.0581138	0.000247053	FALSE	FALSE
rs74949322	chr16:28506108-28506109	T	C	0.609196	0.135219	0.000247078	FALSE	FALSE
rs138861238	chr18:40127501-40127502	A	G	0.617156	0.131682	0.000247199	FALSE	FALSE
rs148328684	chr18:40121183-40121184	A	G	0.617156	0.131682	0.000247199	FALSE	FALSE
rs74657980	chr18:40129152-40129153	A	G	0.617156	0.131682	0.000247199	FALSE	FALSE
rs79096332	chr18:40111487-40111488	T	C	0.617156	0.131682	0.000247199	FALSE	FALSE
rs79613453	chr18:40125464-40125465	A	T	0.617156	0.131682	0.000247199	FALSE	FALSE
rs2422437	chr2:65358328-65358329	G	T	0.882091	0.0342319	0.000247344	FALSE	FALSE
rs79846835	chr7:13059574-13059575	T	G	1.21394	0.0528989	0.000247467	FALSE	FALSE
rs399950	chr6:32196939-32196940	T	C	1.14656	0.0373187	0.0002475	FALSE	FALSE
rs3920334	chr2:165411128-165411129	C	T	0.895754	0.0300441	0.000248061	FALSE	FALSE
rs114353676	chr18:40108285-40108286	C	T	0.617277	0.131679	0.000248555	FALSE	FALSE
rs76700069	chr18:40108950-40108951	G	A	0.617277	0.131679	0.000248555	FALSE	FALSE
rs73513921	chr16:12481658-12481659	T	C	0.663843	0.111831	0.000248638	FALSE	FALSE
rs73513922	chr16:12481690-12481691	G	C	0.663843	0.111831	0.000248638	FALSE	FALSE
rs35443615	chr2:187954957-187954958	C	T	1.15103	0.0383923	0.000248717	FALSE	FALSE
rs75408516	chr11:80692596-80692597	G	A	1.25325	0.061619	0.000248763	FALSE	FALSE
rs79849088	chr11:116742625-116742626	T	C	0.728887	0.0863221	0.000248839	FALSE	FALSE
rs80244751	chr3:187767537-187767538	T	C	1.3797	0.0878766	0.000249535	FALSE	FALSE
rs12725973	chr1:20702110-20702111	A	G	0.869988	0.0380266	0.000249672	FALSE	FALSE
rs77162439	chr7:41248920-41248921	T	A	1.26669	0.0645469	0.000249727	FALSE	FALSE
rs12134043	chr1:242057925-242057926	C	T	0.869894	0.0380585	0.000249901	FALSE	FALSE
rs9465890	chr6:20774758-20774759	A	G	0.890357	0.0317122	0.000250166	FALSE	FALSE
rs559197	chr1:16223694-16223695	G	T	1.11531	0.0298031	0.000250359	FALSE	FALSE
rs73121778	chr3:84191826-84191827	T	C	0.783813	0.0665282	0.00025086	FALSE	FALSE
rs6043629	chr20:15920297-15920298	G	C	1.13241	0.0339626	0.000250893	FALSE	FALSE
rs6858259	chr4:180063224-180063225	T	C	1.12982	0.0333362	0.000250899	FALSE	FALSE
rs10946405	chr6:20753440-20753441	T	C	0.89058	0.0316533	0.000251242	FALSE	FALSE
rs117146251	chr11:117005206-117005207	G	A	0.730461	0.0857922	0.000251302	FALSE	FALSE
rs150672190	chr11:117004022-117004023	T	C	0.730461	0.0857922	0.000251302	FALSE	FALSE
rs77983828	chr11:117001874-117001875	C	T	0.730461	0.0857922	0.000251302	FALSE	FALSE
rs6039071	chr20:8160874-8160875	C	T	1.1562	0.0396451	0.000251313	FALSE	FALSE
rs3116984	chr6:33101078-33101079	G	T	1.13913	0.0355842	0.000251401	FALSE	FALSE
rs3129264	chr6:33101601-33101602	G	A	1.13913	0.0355842	0.000251401	FALSE	FALSE
rs28611078	chr4:29895139-29895140	A	G	1.28568	0.068643	0.000251448	FALSE	FALSE
rs17782073	chr2:180951194-180951195	C	T	1.12528	0.0322439	0.000251629	FALSE	FALSE
rs61857813	chr10:87977713-87977714	T	C	0.651976	0.116855	0.000251708	FALSE	FALSE
rs12540953	chr7:154429051-154429052	C	G	1.15018	0.0382249	0.000251732	FALSE	FALSE
rs12283494	chr11:116815716-116815717	A	G	0.735039	0.0840966	0.000251775	FALSE	FALSE
rs7666700	chr4:29862678-29862679	C	A	1.2848	0.0684628	0.000251809	FALSE	FALSE
rs74804149	chr19:47071827-47071828	G	A	1.16657	0.042091	0.000251859	FALSE	FALSE
rs56002125	chr19:47071483-47071484	T	A	1.16657	0.0420911	0.000251918	FALSE	FALSE
rs144259079	chr7:68874686-68874687	C	G	1.2406	0.0589019	0.000251942	FALSE	FALSE
rs11694775	chr2:233889104-233889105	G	A	0.857822	0.0418983	0.000251964	FALSE	FALSE
rs59225422	chr11:116999302-116999303	G	C	0.730502	0.0857932	0.000251976	FALSE	FALSE
rs142742415	chr11:117000116-117000117	A	G	0.730523	0.085794	0.000252348	FALSE	FALSE
rs1346144	chr4:79625360-79625361	G	A	1.11878	0.0306689	0.000252388	FALSE	FALSE
rs11077313	chr16:8559500-8559501	C	T	1.11855	0.0306107	0.000252414	FALSE	FALSE
rs1515102	chr2:227140986-227140987	G	A	0.893089	0.0308959	0.00025252	FALSE	FALSE
rs2673131	chr2:227141247-227141248	A	G	0.893089	0.0308959	0.00025252	FALSE	FALSE
rs16828055	chr3:177234730-177234731	G	A	1.18858	0.0472114	0.000252908	FALSE	FALSE
rs7529665	chr1:205124870-205124871	A	G	1.13717	0.0351274	0.000252942	FALSE	FALSE
rs116497995	chr1:226299840-226299841	A	G	1.47845	0.106853	0.000253058	FALSE	FALSE
rs12599646	chr16:8559687-8559688	G	A	0.896364	0.0299004	0.000253082	FALSE	FALSE
rs3738262	chr1:201083342-201083343	G	A	0.895653	0.0301176	0.000253128	FALSE	FALSE
rs10008467	chr4:29877503-29877504	A	G	1.28544	0.0686263	0.000253285	FALSE	FALSE
rs34077440	chr2:201018310-201018311	C	G	1.35584	0.0832071	0.000253621	FALSE	FALSE
rs17177931	chr2:180950956-180950957	G	C	1.1252	0.032244	0.00025386	FALSE	FALSE
rs10403731	chr19:19469295-19469296	A	G	1.14911	0.037994	0.000254011	FALSE	FALSE
rs495089	chr6:32197462-32197463	G	A	1.14627	0.0373178	0.000254121	FALSE	FALSE
rs10408596	chr19:19512656-19512657	T	A	1.1758	0.0442728	0.000254168	FALSE	FALSE
rs117502008	chr10:28537137-28537138	C	G	1.57776	0.124661	0.000254214	FALSE	FALSE
rs35806438	chr4:29874940-29874941	G	C	1.28534	0.0686238	0.000254236	FALSE	FALSE
rs7749479	chr6:35397341-35397342	C	T	0.774741	0.0697732	0.000254252	FALSE	FALSE
rs7754341	chr6:33110919-33110920	G	C	1.13898	0.0355773	0.000254434	FALSE	FALSE
rs77256870	chr11:116891076-116891077	G	C	0.734221	0.0844646	0.000254504	FALSE	FALSE
rs12357305	chr10:129186831-129186832	T	G	1.23919	0.0586323	0.000254507	FALSE	FALSE
rs74590897	chr10:129187001-129187002	T	A	1.23919	0.0586323	0.000254507	FALSE	FALSE
rs2531734	chr17:56550803-56550804	C	T	0.893923	0.030661	0.000254925	FALSE	FALSE
rs77417419	chr5:52704525-52704526	A	G	0.764145	0.0735527	0.000254972	FALSE	FALSE
rs2302631	chr2:65331658-65331659	T	G	0.888968	0.0321812	0.000254975	FALSE	FALSE
rs5756789	chr22:22433365-22433366	A	C	1.17009	0.0429522	0.000255053	FALSE	FALSE
rs76697636	chr9:139991888-139991889	A	G	1.44262	0.10021	0.000255211	FALSE	FALSE
rs112422338	chr11:116920983-116920984	A	G	0.734867	0.0842453	0.000255403	FALSE	FALSE
rs113365218	chr19:19621196-19621197	A	G	1.18009	0.0452866	0.000255679	FALSE	FALSE
rs186593252	chr11:116913907-116913908	C	A	0.734221	0.0844981	0.00025595	FALSE	FALSE
rs9646745	chr2:187976716-187976717	C	T	1.15132	0.0385409	0.000255982	FALSE	FALSE
rs1856090	chr6:79842321-79842322	T	C	1.11537	0.029864	0.000256034	FALSE	FALSE
rs4350654	chr18:40140403-40140404	G	A	0.887113	0.0327632	0.000256158	FALSE	FALSE
rs1567973	chr2:227136201-227136202	A	G	0.893195	0.0308947	0.000256188	FALSE	FALSE
rs1515110	chr2:227122215-227122216	G	T	0.893546	0.0307879	0.000256298	FALSE	FALSE
rs717828	chr17:56535931-56535932	A	G	0.893968	0.0306595	0.00025637	FALSE	FALSE
rs67434971	chr8:51614512-51614513	G	T	1.14506	0.0370598	0.000257079	FALSE	FALSE
rs6062342	chr20:62695877-62695878	C	A	1.12923	0.0332528	0.000257164	FALSE	FALSE
rs11711670	chr3:124374214-124374215	A	G	1.13009	0.0334614	0.000257375	FALSE	FALSE
rs4677938	chr3:124374258-124374259	A	G	1.13009	0.0334614	0.000257375	FALSE	FALSE
rs2943659	chr2:227125253-227125254	G	A	0.89358	0.0307869	0.000257414	FALSE	FALSE
rs7626498	chr3:84336472-84336473	G	A	0.807345	0.0585547	0.000257418	FALSE	FALSE
rs59425942	chr11:116870158-116870159	T	C	0.734379	0.0844741	0.000257453	FALSE	FALSE
rs11744722	chr5:95540830-95540831	A	T	0.569628	0.154005	0.000257942	FALSE	FALSE
rs8072712	chr17:57162463-57162464	A	T	0.894146	0.0306182	0.000257957	FALSE	FALSE
rs3129237	chr6:33110693-33110694	T	C	1.1389	0.0355954	0.00025817	FALSE	FALSE
rs59138759	chr1:55307639-55307640	T	C	0.874663	0.0366518	0.000258448	FALSE	FALSE
rs34744311	chr10:94467286-94467287	T	C	0.893329	0.0308728	0.000258465	FALSE	FALSE
rs1138030	chr1:55317684-55317685	A	G	0.87397	0.0368705	0.000258596	FALSE	FALSE
rs10263367	chr7:70082088-70082089	C	G	1.11393	0.0295324	0.000258701	FALSE	FALSE
rs1399624	chr2:227133219-227133220	C	T	0.893218	0.0309091	0.000258753	FALSE	FALSE
rs73128416	chr4:16141836-16141837	T	C	1.13231	0.0340118	0.000258785	FALSE	FALSE
rs139134923	chr3:82285623-82285624	A	G	0.560571	0.158429	0.000258811	FALSE	FALSE
rs3129249	chr6:33109555-33109556	T	C	1.13875	0.0355686	0.000259165	FALSE	FALSE
rs12936620	chr17:43788819-43788820	G	T	0.733152	0.0849726	0.000259221	FALSE	FALSE
rs2345604	chr16:6632829-6632830	A	G	0.897073	0.0297373	0.00025961	FALSE	FALSE
rs34198782	chr10:72082275-72082276	A	C	0.886652	0.0329369	0.000259681	FALSE	FALSE
rs149492915	chr1:17510621-17510622	A	G	1.60892	0.130201	0.000259682	FALSE	FALSE
rs73477142	chr18:74093171-74093172	A	G	1.21474	0.0532618	0.000259799	FALSE	FALSE
rs10804010	chr2:187926394-187926395	C	T	1.15105	0.0385184	0.000260078	FALSE	FALSE
rs10931269	chr2:187926270-187926271	A	G	1.15105	0.0385184	0.000260078	FALSE	FALSE
rs138301150	chr12:4138751-4138752	C	T	0.779151	0.068333	0.00026023	FALSE	FALSE
rs34840873	chr1:16335826-16335827	C	T	1.1158	0.0300081	0.000260669	FALSE	FALSE
rs2943647	chr2:227099974-227099975	T	C	0.893191	0.0309361	0.000261001	FALSE	FALSE
rs6080038	chr20:15923007-15923008	G	A	1.13186	0.0339262	0.000261321	FALSE	FALSE
rs75279829	chr9:120036689-120036690	A	G	1.41518	0.0951193	0.000261447	FALSE	FALSE
rs12542323	chr8:16645965-16645966	G	A	0.738222	0.0831366	0.000261486	FALSE	FALSE
rs6586894	chr8:16646623-16646624	G	A	0.738222	0.0831366	0.000261486	FALSE	FALSE
rs6985571	chr8:16646309-16646310	C	T	0.738222	0.0831366	0.000261486	FALSE	FALSE
rs7711919	chr5:78215594-78215595	T	A	1.11519	0.0298658	0.000261727	FALSE	FALSE
rs41297873	chr1:55308024-55308025	C	G	0.874808	0.0366482	0.000262651	FALSE	FALSE
rs35160229	chr2:187974651-187974652	A	G	1.15127	0.0386006	0.00026298	FALSE	FALSE
rs11578845	chr1:16336653-16336654	A	G	1.11568	0.029996	0.000263058	FALSE	FALSE
rs2080385	chr2:65292761-65292762	T	G	0.880355	0.0349201	0.000263077	FALSE	FALSE
rs62033405	chr16:53822386-53822387	T	C	1.11573	0.0300089	0.000263138	FALSE	FALSE
rs1243541	chr14:95324780-95324781	G	C	1.16145	0.0410144	0.000263139	FALSE	FALSE
rs11921536	chr3:109664904-109664905	T	C	0.888019	0.0325464	0.000263272	FALSE	FALSE
rs11921575	chr3:109664906-109664907	A	G	0.888019	0.0325464	0.000263272	FALSE	FALSE
rs6904674	chr6:79855430-79855431	C	A	1.11545	0.0299441	0.000263463	FALSE	FALSE
rs4890233	chr18:39902626-39902627	C	T	0.627342	0.127798	0.000263824	FALSE	FALSE
rs10264306	chr7:28239465-28239466	G	A	1.13944	0.0357809	0.000263966	FALSE	FALSE
rs80356044	chr18:40155440-40155441	G	A	0.622133	0.130094	0.000264141	FALSE	FALSE
rs10402661	chr19:19432958-19432959	G	A	1.14838	0.0379232	0.000264163	FALSE	FALSE
rs9486746	chr6:108231911-108231912	T	C	0.856868	0.0423463	0.000264478	FALSE	FALSE
rs12982276	chr19:19459799-19459800	C	T	1.14809	0.0378592	0.000264499	FALSE	FALSE
rs79994966	chr16:53823726-53823727	C	T	1.11566	0.0300036	0.000264521	FALSE	FALSE
rs2713539	chr2:227137124-227137125	T	C	0.893395	0.0309057	0.000264871	FALSE	FALSE
rs17437781	chr2:165424836-165424837	A	G	0.897153	0.0297566	0.000265078	FALSE	FALSE
rs75815209	chr20:8198140-8198141	A	G	1.5186	0.114554	0.000265227	FALSE	FALSE
rs73775563	chr6:139917901-139917902	C	T	1.24839	0.0608312	0.000265253	FALSE	FALSE
rs61624666	chr13:43404266-43404267	T	C	0.742431	0.081663	0.000265313	FALSE	FALSE
rs72788660	chr2:41990987-41990988	T	C	1.66605	0.13997	0.00026544	FALSE	FALSE
rs942796	chr10:80967219-80967220	T	C	1.11469	0.0297722	0.000265501	FALSE	FALSE
rs7101528	chr11:116698664-116698665	A	G	0.742926	0.0814883	0.000265693	FALSE	FALSE
rs144561948	chr6:166127833-166127834	T	C	0.606893	0.136957	0.000265906	FALSE	FALSE
rs144733879	chr3:3399388-3399389	A	G	0.645217	0.120169	0.000266072	FALSE	FALSE
rs13264295	chr8:51628968-51628969	T	A	1.14558	0.0372757	0.000266289	FALSE	FALSE
rs28470779	chr8:51614502-51614503	C	T	1.14392	0.0368827	0.000266778	FALSE	FALSE
rs6748293	chr2:187900984-187900985	G	A	1.151	0.0385762	0.00026685	FALSE	FALSE
rs2079196	chr2:200910773-200910774	A	C	1.34844	0.0820038	0.000266867	FALSE	FALSE
rs2713540	chr2:227140485-227140486	A	G	0.893473	0.0308983	0.000266886	FALSE	FALSE
rs2943660	chr2:227128542-227128543	T	G	0.893831	0.0307892	0.000266983	FALSE	FALSE
rs113198715	chr9:90999533-90999534	G	A	1.26725	0.0649732	0.000267036	FALSE	FALSE
rs35074865	chr13:30525880-30525881	G	A	0.626737	0.128175	0.000267152	FALSE	FALSE
rs1872838	chr2:187923261-187923262	G	T	1.15089	0.0385549	0.000267192	FALSE	FALSE
rs3129228	chr6:33112600-33112601	T	G	1.13842	0.035567	0.000267302	FALSE	FALSE
rs112525417	chr19:47074017-47074018	T	C	1.16581	0.0420932	0.000267676	FALSE	FALSE
rs1859287	chr19:19422186-19422187	C	T	1.14816	0.0379071	0.000267711	FALSE	FALSE
rs9615706	chr22:48365204-48365205	G	C	0.861261	0.0409797	0.000267738	FALSE	FALSE
rs6074969	chr20:15921962-15921963	G	T	1.13158	0.0339216	0.000268324	FALSE	FALSE
rs10958040	chr8:51605207-51605208	T	C	1.14458	0.037058	0.000268417	FALSE	FALSE
rs11774604	chr8:51598218-51598219	T	A	1.14458	0.037058	0.000268417	FALSE	FALSE
rs13258440	chr8:51611218-51611219	A	G	1.14458	0.037058	0.000268417	FALSE	FALSE
rs16915257	chr8:51613760-51613761	T	C	1.14458	0.037058	0.000268417	FALSE	FALSE
rs4873473	chr8:51603549-51603550	C	T	1.14458	0.037058	0.000268417	FALSE	FALSE
rs1329909	chr9:23670919-23670920	T	C	0.847011	0.0455668	0.00026852	FALSE	FALSE
rs4977877	chr9:23665378-23665379	A	G	0.849144	0.0448802	0.000268829	FALSE	FALSE
rs13080768	chr3:159522064-159522065	C	G	1.16064	0.0408859	0.000268944	FALSE	FALSE
rs617920	chr6:108230345-108230346	A	T	0.85607	0.0426522	0.000268952	FALSE	FALSE
rs847116	chr6:108225123-108225124	C	T	0.85607	0.0426522	0.000268952	FALSE	FALSE
rs5750467	chr22:22427559-22427560	G	C	1.19559	0.04903	0.000269014	FALSE	FALSE
rs59190064	chr1:14557539-14557540	C	A	0.652275	0.11728	0.000269129	FALSE	FALSE
rs36105243	chr2:165524750-165524751	G	C	0.892044	0.0313567	0.000269221	FALSE	FALSE
rs76059389	chr5:118717752-118717753	G	A	0.875576	0.0364715	0.000269262	FALSE	FALSE
rs10945588	chr6:159431463-159431464	T	C	1.22165	0.0549544	0.000269403	FALSE	FALSE
rs35751430	chr8:51598554-51598555	A	G	1.14462	0.037077	0.000269417	FALSE	FALSE
rs11888695	chr2:187895109-187895110	T	A	1.151	0.0386019	0.000269419	FALSE	FALSE
rs1659479	chr16:4714638-4714639	T	C	1.11456	0.0297718	0.00026945	FALSE	FALSE
rs75515014	chr18:40162400-40162401	T	C	0.619276	0.131542	0.000269512	FALSE	FALSE
rs1262788	chr1:16215607-16215608	G	C	1.11466	0.0297978	0.000269629	FALSE	FALSE
rs9787334	chr1:205023315-205023316	C	T	1.12252	0.0317282	0.000269788	FALSE	FALSE
rs13083094	chr3:177227588-177227589	G	A	1.18623	0.0468823	0.000269794	FALSE	FALSE
rs1399626	chr2:227125415-227125416	T	A	0.893555	0.0309025	0.000270519	FALSE	FALSE
rs137966978	chr2:201083127-201083128	A	G	1.35892	0.0842113	0.000270611	FALSE	FALSE
rs2673128	chr2:227136019-227136020	C	T	0.893579	0.0308971	0.000270754	FALSE	FALSE
rs114546350	chr2:195896131-195896132	G	A	0.604975	0.138002	0.000270806	FALSE	FALSE
rs8082544	chr17:57185806-57185807	A	G	0.894513	0.0306119	0.000270987	FALSE	FALSE
rs73243121	chr13:79435383-79435384	G	A	0.760149	0.0753091	0.000271013	FALSE	FALSE
rs2943658	chr2:227123583-227123584	A	G	0.893593	0.0308955	0.000271071	FALSE	FALSE
rs10421505	chr19:19459553-19459554	T	C	1.1478	0.037858	0.000271357	FALSE	FALSE
rs13010811	chr2:187985524-187985525	T	C	1.15058	0.0385228	0.000271543	FALSE	FALSE
6:33110605	chr6:33110604-33110605	C	A	1.13838	0.0355966	0.000271645	FALSE	FALSE
rs1329034	chr9:23663565-23663566	C	G	1.17016	0.0431617	0.000271834	FALSE	FALSE
rs558089	chr13:32045349-32045350	G	A	0.890247	0.031932	0.000271852	FALSE	FALSE
rs73121765	chr3:84170408-84170409	T	A	0.783939	0.0668625	0.000271931	FALSE	FALSE
rs2107133	chr17:36064896-36064897	G	A	0.852152	0.0439499	0.000272336	FALSE	FALSE
rs62095711	chr18:43946860-43946861	T	C	1.15551	0.039707	0.00027253	FALSE	FALSE
rs6416932	chr17:57148990-57148991	G	A	0.894715	0.0305623	0.000272536	FALSE	FALSE
rs6082981	chr20:23011277-23011278	C	T	0.896704	0.0299527	0.000272578	FALSE	FALSE
rs9912926	chr17:12680649-12680650	A	G	0.812682	0.0569822	0.000272638	FALSE	FALSE
rs35674932	chr10:12261809-12261810	T	A	1.1354	0.034887	0.000272723	FALSE	FALSE
rs17111100	chr1:55307692-55307693	A	C	0.875119	0.0366494	0.00027287	FALSE	FALSE
rs17699749	chr12:4136944-4136945	C	G	0.779906	0.0682972	0.00027294	FALSE	FALSE
rs78946698	chr12:4136487-4136488	G	A	0.779906	0.0682972	0.00027294	FALSE	FALSE
rs175293	chr20:15214266-15214267	G	C	0.895816	0.0302285	0.000273035	FALSE	FALSE
rs74411404	chr2:39775355-39775356	A	G	1.56539	0.123132	0.000273219	FALSE	FALSE
rs2538911	chr7:88280639-88280640	A	G	0.881881	0.0345378	0.000273224	FALSE	FALSE
rs28655724	chr4:29825692-29825693	T	C	1.28247	0.0683609	0.000273299	FALSE	FALSE
rs112472146	chr14:25761789-25761790	G	T	1.6046	0.129934	0.000273361	FALSE	FALSE
rs17109713	chr14:25761241-25761242	T	C	1.6046	0.129934	0.000273361	FALSE	FALSE
rs13431778	chr2:187888382-187888383	T	C	1.15062	0.0385558	0.00027369	FALSE	FALSE
rs10417097	chr19:19719823-19719824	G	C	0.895266	0.0304059	0.000274131	FALSE	FALSE
rs117416503	chr17:16420594-16420595	A	G	1.36774	0.0860673	0.000274153	FALSE	FALSE
rs17817712	chr16:53821124-53821125	G	A	1.11533	0.0299999	0.000274369	FALSE	FALSE
rs6986742	chr8:140618147-140618148	G	A	0.580859	0.149322	0.00027466	FALSE	FALSE
rs8099944	chr19:19716053-19716054	A	G	0.895393	0.0303712	0.000274685	FALSE	FALSE
rs45558236	chr19:58291036-58291037	C	T	0.625999	0.128759	0.000274932	FALSE	FALSE
rs6062625	chr20:62695633-62695634	A	T	1.13167	0.0340018	0.000274995	FALSE	FALSE
rs78665028	chr11:80702729-80702730	G	A	1.27662	0.0671349	0.000275082	FALSE	FALSE
rs148699141	chr3:31316889-31316890	C	A	0.54547	0.166624	0.000275207	FALSE	FALSE
rs143731138	chr14:25753281-25753282	T	C	1.60411	0.129918	0.000275366	FALSE	FALSE
rs56655370	chr14:25745193-25745194	T	C	1.60411	0.129918	0.000275366	FALSE	FALSE
rs17817497	chr16:53815434-53815435	C	T	1.11525	0.0299891	0.000275472	FALSE	FALSE
rs4581677	chr15:87834891-87834892	A	G	1.12423	0.0321927	0.000275527	FALSE	FALSE
rs78768367	chr12:4376469-4376470	T	C	1.69608	0.145251	0.000275535	FALSE	FALSE
rs12976975	chr19:45082981-45082982	G	T	0.84082	0.0476671	0.000275552	FALSE	FALSE
rs35978445	chr10:94424421-94424422	A	G	0.895033	0.0304893	0.000275642	FALSE	FALSE
rs7939037	chr11:69843655-69843656	G	A	0.819629	0.0546909	0.000275968	FALSE	FALSE
rs3751812	chr16:53818459-53818460	T	G	1.11527	0.0299963	0.000275986	FALSE	FALSE
rs2673134	chr2:227145756-227145757	A	G	0.893934	0.0308305	0.000276067	FALSE	FALSE
rs478289	chr6:145577200-145577201	C	T	0.882171	0.0344735	0.000276173	FALSE	FALSE
rs10804009	chr2:187925651-187925652	G	A	1.15071	0.0386012	0.000276229	FALSE	FALSE
rs13228906	chr7:130441883-130441884	A	G	0.897043	0.0298773	0.000276265	FALSE	FALSE
rs141985106	chr16:18830756-18830757	G	T	1.50003	0.111507	0.000276507	FALSE	FALSE
rs11666553	chr19:19407170-19407171	A	C	1.14779	0.0379092	0.000276779	FALSE	FALSE
rs2887838	chr2:187884132-187884133	C	T	1.15098	0.0386727	0.000276808	FALSE	FALSE
rs80025373	chr10:59499695-59499696	G	A	0.819252	0.0548295	0.000276849	FALSE	FALSE
rs12976025	chr19:19429219-19429220	T	C	1.14821	0.0380098	0.000276963	FALSE	FALSE
rs9386102	chr6:145479494-145479495	C	G	1.17694	0.0448083	0.000277062	FALSE	FALSE
rs3129222	chr6:33113393-33113394	C	T	1.13804	0.0355664	0.000277356	FALSE	FALSE
rs3129223	chr6:33113196-33113197	T	C	1.13804	0.0355664	0.000277356	FALSE	FALSE
rs3129226	chr6:33112912-33112913	T	C	1.13804	0.0355664	0.000277356	FALSE	FALSE
rs3129227	chr6:33112639-33112640	T	G	1.13804	0.0355664	0.000277356	FALSE	FALSE
rs3129230	chr6:33112542-33112543	C	T	1.13804	0.0355664	0.000277356	FALSE	FALSE
rs3129233	chr6:33111436-33111437	A	G	1.13804	0.0355664	0.000277356	FALSE	FALSE
rs3129234	chr6:33111346-33111347	T	C	1.13804	0.0355664	0.000277356	FALSE	FALSE
rs3129235	chr6:33111266-33111267	G	C	1.13804	0.0355664	0.000277356	FALSE	FALSE
rs3129236	chr6:33111145-33111146	A	G	1.13804	0.0355664	0.000277356	FALSE	FALSE
rs3130147	chr6:33111730-33111731	C	T	1.13804	0.0355664	0.000277356	FALSE	FALSE
rs3130148	chr6:33111752-33111753	T	C	1.13804	0.0355664	0.000277356	FALSE	FALSE
rs3130149	chr6:33112935-33112936	A	G	1.13804	0.0355664	0.000277356	FALSE	FALSE
rs7754200	chr6:33110932-33110933	G	A	1.13804	0.0355664	0.000277356	FALSE	FALSE
rs7754499	chr6:33111053-33111054	G	A	1.13804	0.0355664	0.000277356	FALSE	FALSE
rs9277892	chr6:33113245-33113246	C	G	1.13804	0.0355664	0.000277356	FALSE	FALSE
rs1881539	chr2:201043896-201043897	G	T	1.35672	0.0839121	0.000277378	FALSE	FALSE
rs7023056	chr9:90579547-90579548	A	T	1.28479	0.0689311	0.000277536	FALSE	FALSE
rs10958041	chr8:51607313-51607314	C	T	1.14421	0.0370566	0.000277644	FALSE	FALSE
rs4873154	chr8:51603529-51603530	A	T	1.14421	0.0370566	0.000277644	FALSE	FALSE
rs3129231	chr6:33112217-33112218	G	A	1.13802	0.0355665	0.000277839	FALSE	FALSE
rs4334407	chr19:47073324-47073325	T	C	1.16538	0.0421029	0.000277879	FALSE	FALSE
rs72787553	chr2:32919112-32919113	C	T	0.807838	0.0587059	0.000278026	FALSE	FALSE
rs2943656	chr2:227121917-227121918	A	G	0.894062	0.0308065	0.000278048	FALSE	FALSE
rs3129224	chr6:33113099-33113100	A	G	1.13801	0.0355663	0.000278098	FALSE	FALSE
rs56882698	chr14:90257316-90257317	T	C	0.81541	0.056141	0.000278131	FALSE	FALSE
rs11694681	chr2:106045084-106045085	A	G	0.86308	0.0405099	0.000278133	FALSE	FALSE
rs13009229	chr2:187954694-187954695	G	C	1.15058	0.0385892	0.000278246	FALSE	FALSE
rs11718801	chr3:58113062-58113063	G	A	1.1247	0.032333	0.000278388	FALSE	FALSE
rs3738263	chr1:201083505-201083506	G	A	0.896099	0.0301835	0.000278417	FALSE	FALSE
rs16828607	chr2:187956732-187956733	A	G	1.15057	0.038589	0.00027843	FALSE	FALSE
rs77112259	chr6:24311523-24311524	G	A	0.6651	0.112207	0.000278528	FALSE	FALSE
rs13023878	chr2:187957077-187957078	G	C	1.15056	0.038589	0.000278556	FALSE	FALSE
rs2109538	chr20:15848072-15848073	C	G	1.14292	0.0367578	0.000278732	FALSE	FALSE
rs73576070	chr10:12846415-12846416	T	C	1.56759	0.123698	0.000278893	FALSE	FALSE
rs66499339	chr3:84290877-84290878	T	C	0.810257	0.0579002	0.000279172	FALSE	FALSE
rs2428688	chr1:242051950-242051951	A	G	0.871064	0.0379877	0.000279294	FALSE	FALSE
rs2370710	chr2:187893244-187893245	G	T	1.15069	0.0386264	0.000279308	FALSE	FALSE
rs16837227	chr1:194592927-194592928	C	A	0.669556	0.110395	0.000279396	FALSE	FALSE
rs3116962	chr6:33120876-33120877	T	A	1.13816	0.0356162	0.000279445	FALSE	FALSE
rs76240477	chr7:16633609-16633610	G	T	0.6892	0.102443	0.000279627	FALSE	FALSE
rs17109710	chr14:25761220-25761221	G	C	1.60305	0.129884	0.0002798	FALSE	FALSE
rs6080001	chr20:15851364-15851365	G	C	1.14295	0.0367744	0.00027986	FALSE	FALSE
rs4549281	chr3:84335731-84335732	C	T	0.808953	0.058355	0.000279939	FALSE	FALSE
rs3129242	chr6:33110212-33110213	A	C	1.13799	0.0355789	0.000279987	FALSE	FALSE
rs3129243	chr6:33110014-33110015	A	T	1.13799	0.0355789	0.000279987	FALSE	FALSE
rs660549	chr12:121300987-121300988	C	T	0.897195	0.0298592	0.000280019	FALSE	FALSE
rs117560266	chr8:84175207-84175208	T	C	0.593599	0.143566	0.000280334	FALSE	FALSE
rs4977624	chr9:23664666-23664667	C	T	0.849375	0.0449424	0.000280664	FALSE	FALSE
3:84160697	chr3:84160696-84160697	A	G	0.78431	0.0668851	0.000280842	FALSE	FALSE
rs56133340	chr3:84162734-84162735	T	C	0.78431	0.0668851	0.000280842	FALSE	FALSE
rs73121759	chr3:84162972-84162973	G	T	0.78431	0.0668851	0.000280842	FALSE	FALSE
rs117531408	chr9:97438327-97438328	T	G	0.766339	0.0732672	0.000280872	FALSE	FALSE
rs6000738	chr22:37845731-37845732	C	T	0.804701	0.0598195	0.000280879	FALSE	FALSE
rs11827682	chr11:116700784-116700785	T	C	0.740403	0.0827478	0.000280956	FALSE	FALSE
rs78596225	chr3:65058185-65058186	G	C	1.27006	0.0658219	0.000281262	FALSE	FALSE
rs4896309	chr6:138302626-138302627	T	G	1.15351	0.0393216	0.000281355	FALSE	FALSE
rs74600449	chr10:13429961-13429962	T	C	0.64919	0.118957	0.000281441	FALSE	FALSE
rs17126310	chr14:90258713-90258714	C	G	0.815543	0.0561445	0.000281538	FALSE	FALSE
rs2001972	chr3:58123248-58123249	A	C	1.11763	0.0306217	0.000281592	FALSE	FALSE
rs11668386	chr19:19531909-19531910	G	A	1.17217	0.0437414	0.000281601	FALSE	FALSE
rs6754295	chr2:21206182-21206183	G	T	1.13373	0.0345609	0.000281751	FALSE	FALSE
rs55917311	chr16:12566456-12566457	A	G	0.833225	0.0502438	0.000281966	FALSE	FALSE
rs1469765	chr8:103744014-103744015	A	G	0.885659	0.0334393	0.000282143	FALSE	FALSE
rs10011555	chr4:82765582-82765583	G	A	1.11678	0.0304222	0.000282783	FALSE	FALSE
rs1930695	chr9:120767633-120767634	C	T	0.764511	0.0739613	0.000282842	FALSE	FALSE
rs1930696	chr9:120767154-120767155	C	T	0.764511	0.0739613	0.000282842	FALSE	FALSE
rs1930720	chr9:120768410-120768411	C	T	0.764511	0.0739613	0.000282842	FALSE	FALSE
rs2722869	chr9:120766553-120766554	C	T	0.764511	0.0739613	0.000282842	FALSE	FALSE
rs2806086	chr9:120766694-120766695	A	C	0.764511	0.0739613	0.000282842	FALSE	FALSE
rs62033400	chr16:53811787-53811788	G	A	1.11494	0.0299703	0.000282956	FALSE	FALSE
rs76231554	chr2:2340921-2340922	A	G	1.38092	0.0889019	0.000282996	FALSE	FALSE
rs28579581	chr4:29838955-29838956	G	A	1.28293	0.0686312	0.000283128	FALSE	FALSE
rs3769092	chr2:238618124-238618125	C	G	1.13877	0.0357964	0.000283271	FALSE	FALSE
rs3822518	chr5:118727591-118727592	C	T	0.876328	0.0363681	0.000283462	FALSE	FALSE
rs182886673	chr22:50769075-50769076	A	G	0.611973	0.135286	0.000283605	FALSE	FALSE
rs7637681	chr3:177226790-177226791	G	A	1.18549	0.0468775	0.000283607	FALSE	FALSE
rs4856500	chr3:84325492-84325493	A	T	0.809473	0.0582321	0.000283633	FALSE	FALSE
rs11773052	chr7:32214333-32214334	C	A	0.714571	0.0925897	0.000283747	FALSE	FALSE
rs6106633	chr20:23262027-23262028	A	C	1.24169	0.0596402	0.000283849	FALSE	FALSE
rs6748392	chr2:187901063-187901064	C	A	1.15029	0.0385751	0.000283874	FALSE	FALSE
rs11753630	chr6:159481329-159481330	T	A	1.2694	0.065726	0.000284106	FALSE	FALSE
rs2894326	chr6:33116283-33116284	T	C	1.138	0.0356172	0.000284115	FALSE	FALSE
rs79843594	chr4:157617666-157617667	A	C	0.565204	0.157209	0.000284118	FALSE	FALSE
rs57347378	chr6:1895940-1895941	T	C	1.22652	0.0562579	0.000284139	FALSE	FALSE
rs10416924	chr19:19719839-19719840	G	A	0.895571	0.0303899	0.000284199	FALSE	FALSE
rs926815	chr20:8128581-8128582	T	C	1.15506	0.0397224	0.000284567	FALSE	FALSE
rs12983137	chr19:19419809-19419810	A	G	1.14749	0.0379116	0.000284747	FALSE	FALSE
rs3116959	chr6:33124493-33124494	T	C	1.13794	0.0356097	0.000284883	FALSE	FALSE
rs62393895	chr5:178210348-178210349	G	A	1.19724	0.0496142	0.000285136	FALSE	FALSE
rs2809409	chr9:120770664-120770665	G	C	0.76398	0.0741973	0.000285234	FALSE	FALSE
rs3883891	chr1:16344082-16344083	C	T	1.11494	0.0299856	0.000285278	FALSE	FALSE
rs4489770	chr11:80711023-80711024	G	A	1.27497	0.0669522	0.000285302	FALSE	FALSE
rs80039587	chr11:80710676-80710677	C	T	1.27497	0.0669522	0.000285302	FALSE	FALSE
rs77244163	chr3:41257150-41257151	C	G	0.56663	0.156562	0.000285331	FALSE	FALSE
rs225386	chr21:43682937-43682938	A	G	1.11434	0.0298397	0.000285608	FALSE	FALSE
rs4092160	chr2:187894419-187894420	G	A	1.15022	0.0385813	0.000286227	FALSE	FALSE
rs72703721	chr8:144466337-144466338	T	C	0.885916	0.0333952	0.000286459	FALSE	FALSE
rs79954596	chr19:19548642-19548643	G	T	1.17139	0.0436142	0.000286705	FALSE	FALSE
rs9869210	chr3:58130275-58130276	C	G	1.11752	0.0306345	0.000286716	FALSE	FALSE
rs75387127	chr18:59114251-59114252	T	G	1.63319	0.135254	0.000286977	FALSE	FALSE
rs72867023	chr2:43763165-43763166	C	T	0.845454	0.0462902	0.000287063	FALSE	FALSE
rs17142110	chr7:67122980-67122981	T	C	1.19837	0.0498986	0.000287121	FALSE	FALSE
rs28720066	chr19:19572219-19572220	T	G	1.17397	0.0442293	0.000287547	FALSE	FALSE
rs6110809	chr20:15851076-15851077	A	G	1.14263	0.036773	0.000287943	FALSE	FALSE
rs78852527	chr1:210070880-210070881	A	C	1.51556	0.114671	0.000287984	FALSE	FALSE
rs34342579	chr1:71464718-71464719	T	C	1.13759	0.0355544	0.000288019	FALSE	FALSE
rs9860327	chr3:84193194-84193195	A	T	0.784879	0.0668071	0.000288131	FALSE	FALSE
rs6135577	chr20:15849825-15849826	G	A	1.14273	0.0367976	0.000288162	FALSE	FALSE
rs9467001	chr6:23975628-23975629	C	T	0.896028	0.0302809	0.000288387	FALSE	FALSE
rs10457325	chr6:98083451-98083452	T	C	0.848297	0.0453809	0.000288508	FALSE	FALSE
rs118143963	chr11:116990522-116990523	T	A	0.731725	0.0861601	0.000288701	FALSE	FALSE
rs186927602	chr11:116989132-116989133	A	G	0.731725	0.0861601	0.000288701	FALSE	FALSE
rs60215110	chr11:116987766-116987767	A	G	0.731725	0.0861601	0.000288701	FALSE	FALSE
rs79117087	chr11:116992738-116992739	C	A	0.731725	0.0861601	0.000288701	FALSE	FALSE
rs9615708	chr22:48365245-48365246	A	C	0.86191	0.0409932	0.00028885	FALSE	FALSE
rs13146421	chr4:29830181-29830182	G	A	1.28181	0.0684897	0.000289051	FALSE	FALSE
rs16946588	chr17:12679032-12679033	G	A	0.818931	0.0551069	0.000289098	FALSE	FALSE
rs7644809	chr3:107564458-107564459	T	C	0.89638	0.0301787	0.000289231	FALSE	FALSE
rs150206213	chr3:33824389-33824390	C	A	1.66179	0.140123	0.00028934	FALSE	FALSE
rs2179346	chr6:108241012-108241013	A	G	0.856739	0.0426593	0.000289441	FALSE	FALSE
rs149468367	chr15:39831247-39831248	T	C	0.606135	0.138129	0.000289497	FALSE	FALSE
rs16893143	chr4:16177516-16177517	G	A	1.13681	0.0353794	0.000289714	FALSE	FALSE
rs117255752	chr8:15779168-15779169	G	T	1.65137	0.138407	0.000289925	FALSE	FALSE
rs4681818	chr3:58184850-58184851	A	G	0.890661	0.0319528	0.000290299	FALSE	FALSE
rs2809403	chr9:120758052-120758053	G	A	0.767196	0.0731313	0.000290315	FALSE	FALSE
rs10958055	chr8:51626776-51626777	T	C	1.14454	0.0372556	0.000290556	FALSE	FALSE
rs10958056	chr8:51626944-51626945	G	A	1.14454	0.0372556	0.000290556	FALSE	FALSE
2:165429235	chr2:165429234-165429235	G	A	0.897854	0.0297371	0.000290811	FALSE	FALSE
rs1613299	chr10:80954784-80954785	T	C	1.11862	0.0309388	0.000291074	FALSE	FALSE
rs474575	chr6:145579665-145579666	G	A	1.16458	0.0420528	0.000291204	FALSE	FALSE
rs475571	chr6:145579771-145579772	A	G	1.16458	0.0420528	0.000291204	FALSE	FALSE
rs559536	chr6:145579213-145579214	G	T	1.16458	0.0420528	0.000291204	FALSE	FALSE
rs61092624	chr15:62634701-62634702	G	A	1.21192	0.0530527	0.000291308	FALSE	FALSE
rs11774637	chr8:51598266-51598267	G	A	1.14338	0.0369854	0.000291388	FALSE	FALSE
rs6110808	chr20:15851056-15851057	A	G	1.14251	0.0367739	0.000291401	FALSE	FALSE
rs11085261	chr19:19462605-19462606	A	G	1.14753	0.0379855	0.000291452	FALSE	FALSE
rs17349805	chr11:80821225-80821226	T	C	1.16935	0.0431844	0.000291485	FALSE	FALSE
rs6112769	chr20:20090799-20090800	T	C	1.16044	0.0410748	0.000291558	FALSE	FALSE
rs12652090	chr5:166315790-166315791	A	T	1.18717	0.0473608	0.000291637	FALSE	FALSE
rs11762238	chr7:70085452-70085453	A	G	1.11243	0.029412	0.000291656	FALSE	FALSE
rs9377118	chr6:148542356-148542357	T	C	0.884467	0.0338903	0.000291678	FALSE	FALSE
rs7114746	chr11:116928747-116928748	G	T	0.736701	0.0843556	0.000291834	FALSE	FALSE
rs7551215	chr1:114481378-114481379	A	G	0.888734	0.0325672	0.000292376	FALSE	FALSE
rs1979444	chr4:79846569-79846570	C	A	1.14273	0.0368365	0.000292467	FALSE	FALSE
rs852208	chr3:130633441-130633442	T	C	1.23278	0.0577812	0.000292527	FALSE	FALSE
rs3116960	chr6:33124172-33124173	T	C	1.13765	0.0356106	0.000292833	FALSE	FALSE
rs12758813	chr1:16343078-16343079	A	G	1.11472	0.029988	0.00029295	FALSE	FALSE
rs175264	chr20:15192156-15192157	G	T	1.12928	0.0335741	0.000293034	FALSE	FALSE
rs75464001	chr12:48158145-48158146	G	A	1.15007	0.0386128	0.000293181	FALSE	FALSE
rs117233107	chr12:4328520-4328521	A	G	0.582385	0.149293	0.000293202	FALSE	FALSE
rs4381184	chr1:114489768-114489769	A	C	0.888995	0.0324927	0.00029322	FALSE	FALSE
rs8182277	chr17:57144366-57144367	C	T	0.895219	0.0305673	0.000293382	FALSE	FALSE
rs76075571	chr9:95980331-95980332	T	C	0.843193	0.0471018	0.000293384	FALSE	FALSE
rs7865467	chr9:95982564-95982565	A	G	0.843193	0.0471018	0.000293384	FALSE	FALSE
rs114042502	chr14:25771340-25771341	A	G	1.62261	0.133674	0.000293427	FALSE	FALSE
rs61822627	chr1:205124173-205124174	A	G	1.13433	0.0348085	0.000293507	FALSE	FALSE
rs7756362	chr6:148537735-148537736	T	C	0.885105	0.0337071	0.000293614	FALSE	FALSE
rs6043627	chr20:15916491-15916492	T	C	1.67291	0.142112	0.000293657	FALSE	FALSE
rs2744222	chr6:108239850-108239851	G	A	0.856813	0.0426803	0.00029372	FALSE	FALSE
rs77419856	chr11:80704733-80704734	A	G	1.27762	0.0676671	0.000293798	FALSE	FALSE
rs1339366	chr1:14544079-14544080	A	G	0.657498	0.115812	0.000293882	FALSE	FALSE
rs11715428	chr3:177231889-177231890	C	A	1.18532	0.0469575	0.000293981	FALSE	FALSE
rs112881788	chr5:111377838-111377839	C	A	0.573567	0.153536	0.000294008	FALSE	FALSE
rs106520	chr3:124376652-124376653	A	G	1.12823	0.0333268	0.000294269	FALSE	FALSE
rs6664360	chr1:205120639-205120640	T	C	1.13521	0.0350312	0.000294486	FALSE	FALSE
rs997499	chr3:5790347-5790348	G	A	0.890105	0.0321583	0.000294514	FALSE	FALSE
rs113120803	chr12:48158690-48158691	T	C	1.15154	0.038977	0.000294547	FALSE	FALSE
rs12048453	chr1:205134986-205134987	C	T	1.13405	0.0347515	0.000294721	FALSE	FALSE
rs17126303	chr14:90256765-90256766	C	G	0.816077	0.0561477	0.000294771	FALSE	FALSE
rs675117	chr6:108233928-108233929	G	A	0.856912	0.0426592	0.000294774	FALSE	FALSE
rs13210377	chr6:145568729-145568730	T	C	0.882715	0.0344671	0.000295211	FALSE	FALSE
rs13251641	chr8:115835648-115835649	G	C	0.890149	0.0321509	0.000295318	FALSE	FALSE
rs6080000	chr20:15850983-15850984	T	C	1.14235	0.0367738	0.00029561	FALSE	FALSE
rs115817545	chr14:25774640-25774641	G	C	1.60463	0.130667	0.000295639	FALSE	FALSE
rs2890041	chr1:185174206-185174207	T	A	1.13171	0.0341914	0.000296014	FALSE	FALSE
rs579734	chr6:145582841-145582842	C	T	0.882898	0.0344177	0.000296153	FALSE	FALSE
rs115030177	chr1:199347142-199347143	A	T	1.42044	0.0970003	0.000296693	FALSE	FALSE
rs2038473	chr6:145585480-145585481	T	C	0.882909	0.0344204	0.000296867	FALSE	FALSE
rs2038474	chr6:145585589-145585590	C	A	0.882909	0.0344204	0.000296867	FALSE	FALSE
rs150814323	chr2:142636396-142636397	A	G	0.706191	0.0961526	0.000297013	FALSE	FALSE
rs11761051	chr7:139704562-139704563	C	A	0.880185	0.0352771	0.000297189	FALSE	FALSE
rs141890550	chr14:25773158-25773159	G	A	1.60427	0.130655	0.000297233	FALSE	FALSE
rs2972146	chr2:227100697-227100698	G	T	0.894111	0.0309391	0.000297356	FALSE	FALSE
rs73002960	chr19:19582991-19582992	T	C	1.17399	0.0443456	0.000297713	FALSE	FALSE
rs1275047	chr4:79838761-79838762	A	C	1.14256	0.036843	0.000297813	FALSE	FALSE
rs11257622	chr10:12295338-12295339	C	T	1.14988	0.0386096	0.00029796	FALSE	FALSE
rs10906100	chr10:12260018-12260019	T	C	1.13439	0.0348629	0.000298127	FALSE	FALSE
rs11580133	chr1:55310615-55310616	T	C	0.875895	0.036636	0.000298144	FALSE	FALSE
rs12459676	chr19:19425140-19425141	T	A	1.14739	0.0380198	0.000298917	FALSE	FALSE
rs142797658	chr15:91668583-91668584	A	C	1.46098	0.104836	0.00029899	FALSE	FALSE
rs1718188	chr12:121343892-121343893	A	T	0.89769	0.0298479	0.000299184	FALSE	FALSE
rs79890940	chr2:14864290-14864291	T	C	1.412	0.095417	0.000299442	FALSE	FALSE
rs5069	chr11:116708253-116708254	A	G	0.739177	0.0835928	0.000299934	FALSE	FALSE
rs55775640	chr16:12569299-12569300	G	C	0.828878	0.0519129	0.000299981	FALSE	FALSE
rs9384793	chr6:111654886-111654887	T	C	0.541473	0.1697	0.000300367	FALSE	FALSE
rs1659480	chr16:4714364-4714365	T	C	1.1135	0.0297402	0.000300518	FALSE	FALSE
rs10997864	chr10:69655255-69655256	G	A	0.585701	0.14799	0.00030065	FALSE	FALSE
rs11001609	chr10:54088085-54088086	T	C	1.21843	0.0546565	0.00030071	FALSE	FALSE
rs12476385	chr2:187821865-187821866	C	T	1.14392	0.0371989	0.00030077	FALSE	FALSE
rs17397175	chr12:13463656-13463657	G	C	0.600192	0.141236	0.00030086	FALSE	FALSE
rs138975985	chr11:116890487-116890488	T	C	0.737188	0.084359	0.000300977	FALSE	FALSE
rs34998970	chr11:116881125-116881126	G	A	0.737188	0.084359	0.000300977	FALSE	FALSE
rs7110042	chr11:116883715-116883716	T	C	0.737188	0.084359	0.000300977	FALSE	FALSE
rs79862770	chr11:116880714-116880715	T	C	0.737188	0.084359	0.000300977	FALSE	FALSE
rs756440	chr6:33122330-33122331	G	A	1.13735	0.0356102	0.000301349	FALSE	FALSE
rs146797106	chr12:124285061-124285062	C	T	0.612106	0.135815	0.000301389	FALSE	FALSE
rs9688825	chr6:139496799-139496800	T	C	1.25902	0.0637338	0.000301454	FALSE	FALSE
rs12279393	chr11:117554746-117554747	C	T	1.14203	0.0367479	0.000301458	FALSE	FALSE
rs35678048	chr16:12989234-12989235	A	G	0.897671	0.0298702	0.000301499	FALSE	FALSE
rs61822628	chr1:205124443-205124444	C	G	1.13377	0.0347405	0.000301666	FALSE	FALSE
rs16944787	chr17:11366286-11366287	G	T	0.86819	0.0391119	0.000301684	FALSE	FALSE
rs116183066	chr6:24233712-24233713	G	T	0.671398	0.110243	0.000301773	FALSE	FALSE
rs2972139	chr2:227104534-227104535	A	G	1.13597	0.0352782	0.000301782	FALSE	FALSE
rs149745384	chr11:5207595-5207596	A	C	0.584542	0.148587	0.000302018	FALSE	FALSE
rs76056813	chr3:41238373-41238374	T	C	0.565204	0.157898	0.000302063	FALSE	FALSE
rs141174831	chr13:32032555-32032556	T	A	0.887095	0.0331543	0.000302065	FALSE	FALSE
rs9694615	chr8:21219360-21219361	C	T	0.88705	0.0331691	0.000302177	FALSE	FALSE
rs62392783	chr5:170159236-170159237	T	G	0.787408	0.0661447	0.000302191	FALSE	FALSE
rs62392784	chr5:170159800-170159801	T	C	0.787408	0.0661447	0.000302191	FALSE	FALSE
rs79435764	chr3:192110954-192110955	T	C	0.675389	0.10862	0.000302441	FALSE	FALSE
rs5693	chr1:71474781-71474782	G	A	1.13686	0.035503	0.000302659	FALSE	FALSE
rs6136616	chr20:19061317-19061318	C	A	0.833711	0.0503378	0.000302705	FALSE	FALSE
rs71476489	chr11:80823218-80823219	C	T	1.16737	0.0428347	0.000302881	FALSE	FALSE
rs112750650	chr5:111375794-111375795	A	G	0.574146	0.153588	0.000302992	FALSE	FALSE
rs9875647	chr3:58125970-58125971	T	G	1.11698	0.0306221	0.000303171	FALSE	FALSE
rs60358423	chr8:117489295-117489296	T	G	0.867679	0.0392892	0.000303236	FALSE	FALSE
rs149947003	chr4:109548380-109548381	T	C	0.709812	0.0948804	0.00030326	FALSE	FALSE
rs4952855	chr2:47066352-47066353	A	T	1.47827	0.108202	0.000303339	FALSE	FALSE
rs8047587	chr16:53798621-53798622	T	G	1.11301	0.0296402	0.000303391	FALSE	FALSE
rs78567517	chr18:3046403-3046404	A	T	1.21203	0.053238	0.000303774	FALSE	FALSE
rs4328428	chr16:12989596-12989597	G	A	0.897732	0.0298718	0.000304389	FALSE	FALSE
rs10804008	chr2:187925558-187925559	A	T	1.14912	0.0384878	0.000304482	FALSE	FALSE
rs2016256	chr2:187925168-187925169	T	A	1.14912	0.0384878	0.000304482	FALSE	FALSE
rs572355	chr13:32053417-32053418	C	T	0.890822	0.0320125	0.000304516	FALSE	FALSE
rs77586292	chr11:116821524-116821525	T	C	0.753865	0.0782386	0.000304673	FALSE	FALSE
rs12593568	chr15:62626716-62626717	T	C	1.21114	0.053046	0.000304743	FALSE	FALSE
rs11683765	chr2:233889562-233889563	A	G	0.859458	0.0419467	0.000305473	FALSE	FALSE
rs1865181	chr4:59011053-59011054	C	T	1.13744	0.0356684	0.000305523	FALSE	FALSE
rs111234557	chr19:19436228-19436229	G	C	1.18081	0.0460311	0.000305559	FALSE	FALSE
rs9390281	chr6:145466546-145466547	G	A	1.17517	0.0447085	0.000305798	FALSE	FALSE
rs11811115	chr1:205134089-205134090	C	T	1.13405	0.034843	0.000305941	FALSE	FALSE
rs12048416	chr1:205134828-205134829	C	T	1.13405	0.034843	0.000305941	FALSE	FALSE
rs67502383	chr3:84290019-84290020	G	C	0.811979	0.0576924	0.000305956	FALSE	FALSE
rs12589309	chr14:90259275-90259276	A	G	0.816598	0.0561234	0.000306135	FALSE	FALSE
rs11914943	chr3:192105578-192105579	C	T	0.684079	0.105185	0.000306598	FALSE	FALSE
16:53820996	chr16:53820995-53820996	G	C	1.11433	0.0299902	0.000306641	FALSE	FALSE
rs11884952	chr2:33828973-33828974	C	A	1.17943	0.0457229	0.000307018	FALSE	FALSE
rs117543097	chr11:123464633-123464634	A	G	1.48586	0.109717	0.000307085	FALSE	FALSE
rs9361493	chr6:79847237-79847238	T	C	1.11377	0.0298533	0.00030711	FALSE	FALSE
rs12469871	chr2:187887449-187887450	G	A	1.15011	0.0387547	0.000307561	FALSE	FALSE
rs575060	chr6:145586608-145586609	A	T	0.883198	0.0344179	0.000307656	FALSE	FALSE
rs17649721	chr5:169947680-169947681	G	C	0.811543	0.057868	0.000307951	FALSE	FALSE
rs144401200	chr1:226261794-226261795	G	A	1.61048	0.132059	0.000307992	FALSE	FALSE
rs13112675	chr4:58991975-58991976	T	C	1.14708	0.0380294	0.00030814	FALSE	FALSE
rs10785677	chr12:47788691-47788692	T	C	1.11398	0.0299153	0.000308206	FALSE	FALSE
rs56273306	chr19:19621003-19621004	C	T	1.17342	0.0443222	0.000308375	FALSE	FALSE
rs72902738	chr11:43527245-43527246	T	C	1.40142	0.0935361	0.000308476	FALSE	FALSE
rs9992774	chr4:112651834-112651835	A	G	1.34429	0.0820004	0.00030848	FALSE	FALSE
rs474537	chr6:145576781-145576782	T	C	0.883113	0.0344568	0.000309193	FALSE	FALSE
rs2396303	chr2:227113201-227113202	T	C	1.13581	0.0353012	0.000309216	FALSE	FALSE
rs2905493	chr11:60830024-60830025	T	C	1.6741	0.142845	0.000309465	FALSE	FALSE
rs74910419	chr3:1494847-1494848	C	T	1.42789	0.0987494	0.00030969	FALSE	FALSE
rs72649673	chr1:16325449-16325450	T	G	1.11528	0.0302481	0.000309723	FALSE	FALSE
rs35035161	chr3:159501835-159501836	T	C	1.15837	0.0407581	0.000309726	FALSE	FALSE
rs3892994	chr3:159502699-159502700	A	C	1.15837	0.0407581	0.000309726	FALSE	FALSE
rs13100614	chr3:159512942-159512943	T	C	1.15836	0.0407581	0.000309937	FALSE	FALSE
rs73332967	chr5:162576707-162576708	A	C	1.28997	0.0705967	0.000310142	FALSE	FALSE
rs112637981	chr5:111395717-111395718	G	A	0.570064	0.155825	0.000310164	FALSE	FALSE
rs13013041	chr2:33828008-33828009	C	T	1.18598	0.0472934	0.00031027	FALSE	FALSE
rs73953747	chr18:39906225-39906226	G	A	0.647584	0.12049	0.000310764	FALSE	FALSE
rs73953746	chr18:39906181-39906182	G	A	0.647586	0.120491	0.000310807	FALSE	FALSE
rs10173678	chr2:65371656-65371657	G	A	0.884376	0.0340744	0.000310922	FALSE	FALSE
rs17031016	chr2:43764441-43764442	C	T	0.83927	0.0485952	0.000311238	FALSE	FALSE
rs11253271	chr10:638858-638859	C	T	1.12785	0.0333681	0.000311285	FALSE	FALSE
rs7953803	chr12:68747835-68747836	T	C	1.12312	0.0322009	0.000311327	FALSE	FALSE
rs34459379	chr4:58982860-58982861	A	T	1.14964	0.0386745	0.000311356	FALSE	FALSE
rs1931726	chr10:129268779-129268780	G	A	0.893401	0.0312644	0.000311698	FALSE	FALSE
rs13087350	chr3:124352084-124352085	C	T	1.12758	0.0333054	0.000311998	FALSE	FALSE
rs13098199	chr3:58119881-58119882	C	G	1.12362	0.032332	0.000312127	FALSE	FALSE
rs1883390	chr6:108236437-108236438	G	T	0.857434	0.0426698	0.000312534	FALSE	FALSE
rs34929473	chr14:90259080-90259081	T	C	0.816858	0.0561192	0.000312567	FALSE	FALSE
rs79985134	chr6:52418704-52418705	G	A	1.17315	0.0443014	0.000312629	FALSE	FALSE
rs1967415	chr17:57113123-57113124	A	C	0.895784	0.0305369	0.000313338	FALSE	FALSE
rs117910513	chr7:156491131-156491132	T	C	0.637714	0.124825	0.000313384	FALSE	FALSE
rs1369047	chr2:238731723-238731724	A	G	1.12109	0.0317177	0.000313673	FALSE	FALSE
rs1515099	chr2:227128898-227128899	G	A	0.894527	0.0309296	0.00031375	FALSE	FALSE
rs73121758	chr3:84159332-84159333	T	C	0.785979	0.0668351	0.000314241	FALSE	FALSE
rs112152428	chr6:24227365-24227366	G	T	0.67287	0.109957	0.000314255	FALSE	FALSE
rs62412292	chr6:54456301-54456302	G	A	1.22581	0.0565046	0.000314264	FALSE	FALSE
rs9466999	chr6:23975543-23975544	G	A	0.896609	0.030288	0.000314266	FALSE	FALSE
rs112863224	chr4:129018104-129018105	T	G	0.851983	0.0444572	0.000314317	FALSE	FALSE
rs17237553	chr4:58994092-58994093	C	T	1.14688	0.0380353	0.000314489	FALSE	FALSE
rs4751428	chr10:129288497-129288498	C	T	0.894896	0.030821	0.000314572	FALSE	FALSE
rs57009615	chr19:19613621-19613622	G	A	1.16601	0.0426273	0.000314606	FALSE	FALSE
rs9390282	chr6:145469995-145469996	A	T	1.17483	0.0447201	0.000314693	FALSE	FALSE
rs2722870	chr9:120765745-120765746	T	A	0.765982	0.0739961	0.00031475	FALSE	FALSE
rs2722871	chr9:120765666-120765667	G	A	0.765982	0.0739961	0.00031475	FALSE	FALSE
rs2806088	chr9:120765785-120765786	C	T	0.765982	0.0739961	0.00031475	FALSE	FALSE
rs71558751	chr6:41529894-41529895	T	G	0.809502	0.058659	0.000314808	FALSE	FALSE
rs35599957	chr2:238619451-238619452	G	C	1.13766	0.0357977	0.000314854	FALSE	FALSE
rs62394964	chr5:162576990-162576991	C	G	1.28683	0.0699999	0.000315038	FALSE	FALSE
rs62394965	chr5:162579315-162579316	T	C	1.28683	0.0699999	0.000315038	FALSE	FALSE
rs62394966	chr5:162579423-162579424	T	G	1.28683	0.0699999	0.000315038	FALSE	FALSE
rs10782190	chr6:98082487-98082488	T	C	0.849167	0.0453863	0.000315289	FALSE	FALSE
rs1062715	chr1:205129318-205129319	A	G	1.13376	0.0348498	0.000315424	FALSE	FALSE
rs79555100	chr18:40164412-40164413	C	A	0.624406	0.130743	0.000315622	FALSE	FALSE
rs79593490	chr18:40161591-40161592	T	C	0.624406	0.130743	0.000315622	FALSE	FALSE
rs79780466	chr18:40167440-40167441	T	A	0.624406	0.130743	0.000315622	FALSE	FALSE
rs71375320	chr17:43883087-43883088	T	C	0.732831	0.0862966	0.000315772	FALSE	FALSE
rs1033595	chr20:15926351-15926352	A	G	1.13027	0.0339988	0.000316035	FALSE	FALSE
rs7135791	chr12:48159720-48159721	G	T	1.14943	0.0386666	0.000316221	FALSE	FALSE
rs11594700	chr10:27602958-27602959	A	T	0.719633	0.0913676	0.000317014	FALSE	FALSE
rs12647911	chr4:16146148-16146149	C	T	1.13027	0.0340064	0.000317021	FALSE	FALSE
rs12329477	chr20:20118240-20118241	A	G	1.15922	0.0410308	0.000317056	FALSE	FALSE
rs1346145	chr4:79625239-79625240	C	T	1.11636	0.0305683	0.000317152	FALSE	FALSE
rs1521527	chr2:165427824-165427825	G	C	0.898393	0.0297582	0.000317462	FALSE	FALSE
rs9390283	chr6:145471509-145471510	T	A	1.17471	0.0447204	0.000317465	FALSE	FALSE
rs4442541	chr11:10669171-10669172	A	G	1.12232	0.0320521	0.000317754	FALSE	FALSE
rs3183297	chr1:205113832-205113833	G	A	1.13351	0.034808	0.000317889	FALSE	FALSE
rs151258811	chr9:139984302-139984303	T	C	1.43859	0.101011	0.000317925	FALSE	FALSE
rs112654565	chr11:80696934-80696935	C	T	1.25194	0.0624112	0.000317976	FALSE	FALSE
rs12197178	chr6:145553936-145553937	C	T	0.883757	0.0343243	0.000317999	FALSE	FALSE
rs695911	chr3:191072492-191072493	G	C	1.16673	0.0428336	0.000318093	FALSE	FALSE
rs10751233	chr11:69843726-69843727	C	T	0.821504	0.0546172	0.000318287	FALSE	FALSE
rs4980573	chr11:69843123-69843124	G	A	0.821504	0.0546172	0.000318287	FALSE	FALSE
rs7929300	chr11:69843620-69843621	A	G	0.821504	0.0546172	0.000318287	FALSE	FALSE
rs2370735	chr2:187880075-187880076	G	A	1.14899	0.0385811	0.000318402	FALSE	FALSE
rs9462081	chr6:35376005-35376006	C	A	0.680426	0.106975	0.000319075	FALSE	FALSE
rs10779995	chr3:72126624-72126625	A	G	1.1531	0.0395791	0.000319129	FALSE	FALSE
rs61833743	chr10:6050786-6050787	T	A	0.738946	0.0840604	0.00031948	FALSE	FALSE
rs12374620	chr6:159426738-159426739	A	T	1.21922	0.0550766	0.000319604	FALSE	FALSE
rs114808180	chr6:24215470-24215471	C	T	0.672462	0.110261	0.000319651	FALSE	FALSE
rs150696751	chr5:94385204-94385205	T	C	1.52425	0.117127	0.000319816	FALSE	FALSE
rs1061132	chr1:205115149-205115150	A	C	1.1347	0.0351158	0.000319975	FALSE	FALSE
rs3129216	chr6:33117021-33117022	A	G	1.13672	0.0356122	0.000320043	FALSE	FALSE
rs2153827	chr10:94424072-94424073	G	T	0.896235	0.030445	0.000320186	FALSE	FALSE
rs3129212	chr6:33121186-33121187	A	G	1.13671	0.035612	0.000320592	FALSE	FALSE
rs9613915	chr22:29848429-29848430	C	T	0.862563	0.041091	0.000320612	FALSE	FALSE
rs12660891	chr6:159427956-159427957	T	C	1.21914	0.0550736	0.000320965	FALSE	FALSE
rs55730499	chr6:161005609-161005610	T	C	1.22495	0.0563968	0.000321002	FALSE	FALSE
rs2321960	chr6:79848099-79848100	T	C	1.11341	0.0298605	0.00032129	FALSE	FALSE
rs4879663	chr9:33090319-33090320	G	T	1.12359	0.0323919	0.000321343	FALSE	FALSE
rs10000594	chr4:29827156-29827157	T	A	1.27928	0.0684657	0.000321485	FALSE	FALSE
rs2370709	chr2:187893235-187893236	A	G	1.14893	0.0385946	0.000321604	FALSE	FALSE
rs149692182	chr10:114752673-114752674	T	C	1.4057	0.0946687	0.000321774	FALSE	FALSE
rs6516421	chr20:8945634-8945635	A	G	1.14645	0.0379953	0.000321836	FALSE	FALSE
rs66943917	chr3:84277434-84277435	T	C	0.811689	0.0580033	0.00032189	FALSE	FALSE
rs62168093	chr2:148109575-148109576	T	C	0.832292	0.0510365	0.000322053	FALSE	FALSE
rs2018245	chr17:11384534-11384535	A	G	0.867186	0.0396195	0.000322208	FALSE	FALSE
rs35869236	chr11:80832046-80832047	T	G	1.16491	0.0424431	0.00032265	FALSE	FALSE
rs2701177	chr12:121344489-121344490	T	G	0.898203	0.0298523	0.000322709	FALSE	FALSE
rs2023883	chr19:19405479-19405480	A	G	1.14642	0.0379952	0.000322802	FALSE	FALSE
rs74377514	chr2:2433701-2433702	A	G	1.18413	0.0469971	0.000323003	FALSE	FALSE
rs12477933	chr2:187915184-187915185	G	A	1.14878	0.0385699	0.00032301	FALSE	FALSE
rs62199960	chr20:8153402-8153403	T	C	1.15363	0.0397421	0.000323148	FALSE	FALSE
rs12206122	chr6:145572913-145572914	T	C	0.883468	0.0344561	0.000323281	FALSE	FALSE
rs199307	chr20:15177579-15177580	G	A	1.13103	0.0342416	0.000323432	FALSE	FALSE
rs4932693	chr17:57110326-57110327	C	T	0.896017	0.0305352	0.000323514	FALSE	FALSE
rs58092632	chr17:57111100-57111101	C	T	0.896017	0.0305352	0.000323514	FALSE	FALSE
rs560300	chr6:145576389-145576390	T	C	0.883495	0.0344527	0.000323965	FALSE	FALSE
rs66699133	chr3:84287269-84287270	G	A	0.811782	0.0580011	0.000324203	FALSE	FALSE
rs10751234	chr11:69843886-69843887	A	G	0.821721	0.0546168	0.000324246	FALSE	FALSE
rs1991394	chr10:54086987-54086988	G	A	1.21753	0.0547478	0.00032426	FALSE	FALSE
rs12651764	chr5:90242389-90242390	G	C	0.759081	0.0766759	0.000324437	FALSE	FALSE
rs12190123	chr6:145574924-145574925	C	T	0.883511	0.0344526	0.000324574	FALSE	FALSE
rs6825593	chr4:79618111-79618112	G	C	1.11649	0.0306526	0.00032466	FALSE	FALSE
rs6854347	chr4:79849041-79849042	A	T	1.14176	0.0368798	0.00032473	FALSE	FALSE
rs35291294	chr1:185192410-185192411	A	G	1.14406	0.0374403	0.000324777	FALSE	FALSE
rs77916513	chr10:59502566-59502567	A	G	0.821019	0.0548627	0.000324911	FALSE	FALSE
rs539869	chr6:145580171-145580172	T	A	1.16316	0.0420462	0.000324972	FALSE	FALSE
rs71462981	chr12:48193692-48193693	T	G	0.743349	0.0825142	0.000325136	FALSE	FALSE
rs2301671	chr19:19466268-19466269	T	C	1.14662	0.0380675	0.000325421	FALSE	FALSE
rs10227138	chr7:70083122-70083123	C	T	0.899557	0.0294533	0.000325738	FALSE	FALSE
rs72679557	chr8:117514420-117514421	T	G	0.868257	0.0393085	0.000325872	FALSE	FALSE
rs146400577	chr4:82967179-82967180	T	G	1.62566	0.135223	0.000326356	FALSE	FALSE
rs3862948	chr1:205099958-205099959	A	C	1.13496	0.0352323	0.000326495	FALSE	FALSE
rs6034309	chr20:15845678-15845679	C	T	1.55865	0.123514	0.00032656	FALSE	FALSE
rs13108247	chr4:79845006-79845007	C	A	1.14125	0.0367722	0.000326729	FALSE	FALSE
rs79436560	chr17:57111249-57111250	A	G	0.896052	0.0305473	0.000326853	FALSE	FALSE
rs117875458	chr7:120786776-120786777	C	T	1.43396	0.100319	0.000326943	FALSE	FALSE
rs13024632	chr2:187957265-187957266	A	G	1.14824	0.0384724	0.000326971	FALSE	FALSE
rs13067050	chr3:159532617-159532618	T	C	1.15888	0.0410416	0.000327231	FALSE	FALSE
rs338460	chr5:78216877-78216878	A	G	1.11337	0.029893	0.000327329	FALSE	FALSE
rs12629172	chr3:159530904-159530905	A	G	1.15888	0.0410433	0.000327418	FALSE	FALSE
rs35165740	chr3:159533384-159533385	T	C	1.15888	0.0410433	0.000327418	FALSE	FALSE
rs35527279	chr3:159531174-159531175	A	G	1.15888	0.0410433	0.000327418	FALSE	FALSE
rs55874162	chr13:79439038-79439039	G	A	0.763181	0.0752278	0.000327451	FALSE	FALSE
rs56237814	chr13:79439085-79439086	A	G	0.763181	0.0752278	0.000327451	FALSE	FALSE
rs13066560	chr3:159532410-159532411	G	A	1.15887	0.0410428	0.000327641	FALSE	FALSE
rs34682429	chr3:159532266-159532267	T	C	1.15887	0.0410428	0.000327641	FALSE	FALSE
rs139936300	chr7:18557284-18557285	T	C	1.68191	0.144736	0.000327832	FALSE	FALSE
rs17216693	chr19:19666573-19666574	C	T	1.16434	0.0423559	0.000327884	FALSE	FALSE
rs165821	chr22:29877624-29877625	G	A	0.860934	0.0416849	0.000328003	FALSE	FALSE
rs1508624	chr8:51594713-51594714	T	G	1.14271	0.0371376	0.000328014	FALSE	FALSE
rs115665604	chr3:11656650-11656651	T	C	0.620506	0.132858	0.000328186	FALSE	FALSE
rs72857668	chr2:149096900-149096901	G	A	0.573134	0.154967	0.000328196	FALSE	FALSE
rs12930743	chr16:12984135-12984136	G	C	0.898069	0.029931	0.000328295	FALSE	FALSE
rs1899622	chr3:157267401-157267402	G	T	0.897567	0.0300872	0.000328367	FALSE	FALSE
rs9824785	chr3:157268114-157268115	A	G	0.897567	0.0300872	0.000328367	FALSE	FALSE
rs848207	chr1:16253416-16253417	A	G	1.11294	0.0297926	0.000328387	FALSE	FALSE
rs2806087	chr9:120766384-120766385	G	T	0.766876	0.0738994	0.000328426	FALSE	FALSE
rs2809408	chr9:120766182-120766183	G	A	0.766876	0.0738994	0.000328426	FALSE	FALSE
rs77930508	chr6:139503262-139503263	G	A	1.25633	0.063532	0.000328451	FALSE	FALSE
rs34757351	chr5:23303771-23303772	C	A	1.19063	0.0485798	0.000328463	FALSE	FALSE
rs75396755	chr8:71984162-71984163	C	T	0.816003	0.0566124	0.000328465	FALSE	FALSE
rs9837479	chr3:84292355-84292356	A	G	0.812861	0.0576874	0.000328541	FALSE	FALSE
rs4795396	chr17:38013981-38013982	T	C	1.59976	0.130824	0.000328764	FALSE	FALSE
rs140372915	chr11:120813996-120813997	T	C	1.62518	0.135216	0.000328872	FALSE	FALSE
rs10173422	chr2:65371550-65371551	C	T	0.884477	0.0341819	0.000328985	FALSE	FALSE
rs71312491	chr3:192094227-192094228	T	C	0.674979	0.109452	0.000329044	FALSE	FALSE
rs848214	chr1:16265421-16265422	A	G	1.11292	0.0297928	0.000329382	FALSE	FALSE
rs34284536	chr16:84467914-84467915	A	G	1.11602	0.0305677	0.000329545	FALSE	FALSE
rs73508081	chr16:12477716-12477717	G	C	0.669739	0.111635	0.000329575	FALSE	FALSE
rs73513914	chr16:12479475-12479476	T	C	0.669739	0.111635	0.000329575	FALSE	FALSE
rs2009874	chr6:159429891-159429892	C	T	1.21865	0.0550683	0.000329612	FALSE	FALSE
rs60593959	chr6:159428631-159428632	G	A	1.21865	0.0550683	0.000329612	FALSE	FALSE
rs7946942	chr11:80701612-80701613	T	C	1.27495	0.0676474	0.000329691	FALSE	FALSE
rs9809363	chr3:38689230-38689231	T	A	0.688644	0.103886	0.000329711	FALSE	FALSE
rs117899905	chr17:47523527-47523528	A	G	1.44002	0.101555	0.000329781	FALSE	FALSE
rs17643706	chr17:47523870-47523871	G	A	1.44002	0.101555	0.000329781	FALSE	FALSE
rs78180261	chr17:47524039-47524040	C	T	1.44002	0.101555	0.000329781	FALSE	FALSE
rs12206346	chr6:145573310-145573311	T	C	0.883637	0.0344533	0.000329892	FALSE	FALSE
rs147562585	chr1:64280864-64280865	G	A	1.62431	0.135106	0.000330179	FALSE	FALSE
rs73361516	chr15:27496695-27496696	G	A	1.18062	0.0462497	0.000330681	FALSE	FALSE
rs74808017	chr3:174219378-174219379	G	C	1.21036	0.0531812	0.000330822	FALSE	FALSE
rs76125214	chr3:174218430-174218431	T	C	1.21036	0.0531812	0.000330822	FALSE	FALSE
rs553739	chr13:32051036-32051037	T	C	0.891618	0.0319561	0.000330861	FALSE	FALSE
rs17141499	chr11:80830737-80830738	A	T	1.16424	0.0423609	0.000330937	FALSE	FALSE
rs114220089	chr2:206296101-206296102	A	G	1.52767	0.118046	0.000331118	FALSE	FALSE
rs6824139	chr4:29825649-29825650	T	A	1.28196	0.0691962	0.000331155	FALSE	FALSE
rs6034414	chr20:16205155-16205156	C	T	0.775059	0.070987	0.00033116	FALSE	FALSE
rs79887177	chr13:36270011-36270012	G	A	0.708957	0.0958213	0.00033118	FALSE	FALSE
rs7947525	chr11:116862778-116862779	T	C	0.73877	0.084348	0.000331302	FALSE	FALSE
rs116084961	chr4:109555462-109555463	A	G	0.711255	0.0949238	0.000331375	FALSE	FALSE
rs75836649	chr5:90236477-90236478	G	T	0.760553	0.0762545	0.000331419	FALSE	FALSE
rs183192628	chr4:64764218-64764219	A	C	1.67157	0.14315	0.00033197	FALSE	FALSE
rs73180021	chr3:179719218-179719219	A	G	1.47591	0.108467	0.000332119	FALSE	FALSE
rs113375998	chr2:188293544-188293545	A	G	1.15177	0.0393717	0.000332146	FALSE	FALSE
rs34181417	chr7:67115376-67115377	G	C	1.19675	0.0500494	0.000332327	FALSE	FALSE
rs117476728	chr10:131470039-131470040	A	G	0.631172	0.128235	0.000332521	FALSE	FALSE
rs28705717	chr4:29899920-29899921	A	G	1.2803	0.0688587	0.000332686	FALSE	FALSE
rs13274948	chr8:103553856-103553857	A	G	1.16629	0.0428754	0.000333388	FALSE	FALSE
rs62199966	chr20:8163281-8163282	T	C	1.15315	0.0397169	0.000333469	FALSE	FALSE
rs150936130	chr2:220771820-220771821	A	G	1.58873	0.129044	0.000333957	FALSE	FALSE
rs115232625	chr5:33600976-33600977	T	C	0.755059	0.0783178	0.000333959	FALSE	FALSE
rs76498345	chr2:149016392-149016393	G	C	1.14674	0.0381691	0.00033402	FALSE	FALSE
rs17109688	chr14:25741360-25741361	G	A	1.59964	0.130955	0.00033408	FALSE	FALSE
rs17109696	chr14:25742656-25742657	A	G	1.59964	0.130955	0.00033408	FALSE	FALSE
rs7147807	chr14:25742264-25742265	A	G	1.59964	0.130955	0.00033408	FALSE	FALSE
rs17669928	chr3:188360042-188360043	G	A	0.862378	0.0412758	0.000334348	FALSE	FALSE
rs9385041	chr6:98108169-98108170	A	C	0.849936	0.0453278	0.000334411	FALSE	FALSE
rs9401062	chr6:98107289-98107290	T	A	0.849936	0.0453278	0.000334411	FALSE	FALSE
rs9401064	chr6:98108457-98108458	A	T	0.849936	0.0453278	0.000334411	FALSE	FALSE
rs968525	chr19:19459214-19459215	T	C	1.14602	0.0379988	0.000334719	FALSE	FALSE
rs3795556	chr1:205112910-205112911	C	T	1.13263	0.0347216	0.000334764	FALSE	FALSE
rs309613	chr8:116082075-116082076	T	C	1.50078	0.113191	0.000334892	FALSE	FALSE
rs58755984	chr3:159499110-159499111	T	C	1.15735	0.0407439	0.000335073	FALSE	FALSE
rs113861910	chr8:51604560-51604561	G	A	1.1419	0.0369988	0.000335101	FALSE	FALSE
rs12791548	chr11:80831755-80831756	T	C	1.16421	0.0423941	0.00033516	FALSE	FALSE
rs13085339	chr3:159528486-159528487	T	C	1.15807	0.0409196	0.000335164	FALSE	FALSE
rs6055620	chr20:8169890-8169891	C	T	1.13945	0.0364	0.000335214	FALSE	FALSE
rs13118645	chr4:58983600-58983601	G	A	1.14877	0.0386717	0.000335229	FALSE	FALSE
rs56077320	chr3:159497224-159497225	G	A	1.15734	0.040744	0.000335302	FALSE	FALSE
rs12527380	chr6:145562947-145562948	A	T	0.883828	0.0344342	0.000335354	FALSE	FALSE
rs12474804	chr2:188230691-188230692	T	C	1.1516	0.0393598	0.000335425	FALSE	FALSE
rs1930698	chr9:120763173-120763174	T	C	0.767435	0.0738095	0.000335438	FALSE	FALSE
rs1930699	chr9:120763098-120763099	T	G	0.767435	0.0738095	0.000335438	FALSE	FALSE
rs2722872	chr9:120765314-120765315	C	A	0.767435	0.0738095	0.000335438	FALSE	FALSE
rs2722873	chr9:120765148-120765149	T	A	0.767435	0.0738095	0.000335438	FALSE	FALSE
rs2780232	chr9:120764184-120764185	G	C	0.767435	0.0738095	0.000335438	FALSE	FALSE
rs2809407	chr9:120765211-120765212	A	T	0.767435	0.0738095	0.000335438	FALSE	FALSE
rs78900261	chr14:25759517-25759518	G	A	1.59504	0.130206	0.000335981	FALSE	FALSE
rs2491647	chr9:120762355-120762356	A	G	0.767461	0.07381	0.000336064	FALSE	FALSE
rs2780234	chr9:120762424-120762425	T	C	0.767461	0.07381	0.000336064	FALSE	FALSE
rs2780235	chr9:120762093-120762094	C	T	0.767461	0.07381	0.000336064	FALSE	FALSE
rs2809405	chr9:120762569-120762570	A	T	0.767461	0.07381	0.000336064	FALSE	FALSE
rs7863293	chr9:120761849-120761850	C	T	0.767461	0.07381	0.000336064	FALSE	FALSE
rs6932508	chr6:54450227-54450228	G	T	1.23439	0.0587259	0.000336182	FALSE	FALSE
rs116946169	chr11:37149136-37149137	A	G	0.629653	0.129009	0.000336203	FALSE	FALSE
rs7459368	chr7:70088695-70088696	A	G	1.11159	0.0295033	0.000336245	FALSE	FALSE
rs76656373	chr18:26756378-26756379	T	A	1.35713	0.0851672	0.000336346	FALSE	FALSE
rs4642293	chr4:180039046-180039047	C	A	1.12889	0.0338129	0.000336574	FALSE	FALSE
rs2052397	chr3:170203400-170203401	T	C	1.13622	0.0356195	0.000336641	FALSE	FALSE
rs4710944	chr6:20744726-20744727	T	C	0.892037	0.031867	0.000336904	FALSE	FALSE
rs11724423	chr4:16168511-16168512	A	C	1.13546	0.0354343	0.000336967	FALSE	FALSE
rs4808194	chr19:19435679-19435680	G	T	1.14591	0.0379915	0.000337136	FALSE	FALSE
rs111676522	chr4:16168706-16168707	A	T	1.13546	0.0354375	0.00033739	FALSE	FALSE
rs12643544	chr4:16170163-16170164	T	C	1.13546	0.0354375	0.00033739	FALSE	FALSE
rs10853006	chr17:56489075-56489076	A	G	0.896813	0.0303852	0.000338042	FALSE	FALSE
rs13060421	chr3:71516856-71516857	G	T	0.899347	0.0295985	0.000338148	FALSE	FALSE
rs10028815	chr4:79528812-79528813	G	A	1.11625	0.0306839	0.000338172	FALSE	FALSE
rs72930137	chr2:200873220-200873221	T	G	1.34478	0.0826556	0.000338513	FALSE	FALSE
rs2806084	chr9:120768769-120768770	C	T	0.765033	0.0747357	0.000338661	FALSE	FALSE
rs55995763	chr2:233891868-233891869	G	C	0.859204	0.0423437	0.000338724	FALSE	FALSE
rs1913657	chr2:227107500-227107501	C	T	0.895113	0.03092	0.000338863	FALSE	FALSE
rs11581734	chr1:187285939-187285940	G	T	1.12758	0.0335057	0.000338945	FALSE	FALSE
rs55647212	chr20:20116423-20116424	C	T	1.15835	0.0410204	0.00033915	FALSE	FALSE
rs7274545	chr20:20115332-20115333	A	G	1.15835	0.0410204	0.00033915	FALSE	FALSE
rs17412070	chr13:67240636-67240637	G	A	0.638471	0.125212	0.000339217	FALSE	FALSE
rs9387519	chr6:98066706-98066707	G	A	0.850231	0.0452795	0.000339344	FALSE	FALSE
rs16855154	chr1:205111274-205111275	C	T	1.13248	0.0347198	0.000339467	FALSE	FALSE
rs1033596	chr20:15926322-15926323	C	T	1.12953	0.033994	0.000339517	FALSE	FALSE
rs74388259	chr12:48160715-48160716	T	G	1.14869	0.0386872	0.000339602	FALSE	FALSE
rs1546747	chr15:65210827-65210828	A	G	1.11324	0.0299395	0.000339648	FALSE	FALSE
rs968420	chr5:153990219-153990220	T	C	1.29071	0.071224	0.000339726	FALSE	FALSE
rs117930086	chr7:120772781-120772782	C	T	1.43158	0.10014	0.000339996	FALSE	FALSE
rs165607	chr22:29877416-29877417	T	C	0.861375	0.0416513	0.000340021	FALSE	FALSE
rs4873155	chr8:51612552-51612553	C	A	1.14102	0.0368242	0.000340359	FALSE	FALSE
rs7012338	chr8:51600375-51600376	G	A	1.14102	0.0368242	0.000340359	FALSE	FALSE
rs78890513	chr2:2430937-2430938	C	T	1.19127	0.0488554	0.000340373	FALSE	FALSE
rs13263172	chr8:51597346-51597347	G	A	1.14102	0.0368241	0.00034039	FALSE	FALSE
rs6473292	chr8:51600149-51600150	C	A	1.14102	0.0368241	0.00034039	FALSE	FALSE
rs3129214	chr6:33117257-33117258	T	C	1.13606	0.0356104	0.000340523	FALSE	FALSE
rs72760034	chr9:120652098-120652099	C	T	0.744054	0.0825327	0.000340831	FALSE	FALSE
rs117140575	chr11:116993290-116993291	C	T	0.734757	0.0860479	0.000341091	FALSE	FALSE
rs77994677	chr10:129217816-129217817	T	G	1.22553	0.0567783	0.000341095	FALSE	FALSE
rs62198558	chr20:8152622-8152623	T	C	1.15312	0.0397809	0.000341631	FALSE	FALSE
rs10918036	chr1:164510595-164510596	C	T	1.13071	0.0343016	0.000341801	FALSE	FALSE
rs12132020	chr1:164510851-164510852	A	C	1.13071	0.0343016	0.000341801	FALSE	FALSE
rs57602020	chr2:180952102-180952103	T	A	1.12228	0.0322165	0.0003425	FALSE	FALSE
rs7087591	chr10:94473628-94473629	A	G	0.896245	0.030593	0.000342795	FALSE	FALSE
rs9658165	chr6:35393588-35393589	T	C	0.580459	0.151917	0.000342977	FALSE	FALSE
rs9658180	chr6:35397434-35397435	A	G	0.580459	0.151917	0.000342977	FALSE	FALSE
rs4607879	chr1:14547984-14547985	A	G	0.662894	0.11483	0.000343041	FALSE	FALSE
rs16830748	chr3:159491806-159491807	G	A	1.15705	0.0407431	0.000343142	FALSE	FALSE
rs13077017	chr3:58105775-58105776	T	C	1.12262	0.0323081	0.000343519	FALSE	FALSE
rs114574017	chr3:11629564-11629565	C	T	0.621801	0.132718	0.000343562	FALSE	FALSE
rs1930719	chr9:120769320-120769321	T	G	0.765242	0.0747392	0.000343643	FALSE	FALSE
rs116566437	chr5:1742716-1742717	T	C	0.71488	0.0937562	0.000343679	FALSE	FALSE
rs56183243	chr13:67007824-67007825	T	C	1.21486	0.0543674	0.000343683	FALSE	FALSE
rs73510014	chr13:67009501-67009502	G	A	1.21486	0.0543674	0.000343683	FALSE	FALSE
rs73510021	chr13:67012604-67012605	C	G	1.21486	0.0543674	0.000343683	FALSE	FALSE
rs4835807	chr5:123031093-123031094	A	G	1.1229	0.0323793	0.00034375	FALSE	FALSE
rs8033644	chr15:73010783-73010784	A	G	0.883161	0.0347117	0.000344345	FALSE	FALSE
rs9374687	chr6:98066802-98066803	C	G	0.850374	0.0452809	0.000344382	FALSE	FALSE
rs72637761	chr4:64552788-64552789	A	T	1.44596	0.103027	0.000344407	FALSE	FALSE
rs6110807	chr20:15850771-15850772	A	G	1.14075	0.0367909	0.000344535	FALSE	FALSE
rs78364646	chr1:199464663-199464664	T	G	1.43733	0.101369	0.000345031	FALSE	FALSE
rs271673	chr17:47978473-47978474	T	C	1.16078	0.0416592	0.000345102	FALSE	FALSE
rs11706279	chr3:71517642-71517643	C	T	0.899529	0.0295914	0.000345954	FALSE	FALSE
rs34955236	chr5:123434223-123434224	T	C	0.572674	0.155793	0.000346147	FALSE	FALSE
rs56089828	chr4:58993017-58993018	A	G	1.146	0.038088	0.000346151	FALSE	FALSE
rs115392385	chr1:199319270-199319271	T	C	1.41439	0.096896	0.000346201	FALSE	FALSE
rs6503893	chr17:57149694-57149695	G	A	0.896374	0.0305761	0.000346396	FALSE	FALSE
rs35252928	chr2:187875588-187875589	G	A	1.14856	0.038713	0.000346435	FALSE	FALSE
rs78246582	chr4:109553359-109553360	A	G	0.71289	0.0945899	0.000346439	FALSE	FALSE
rs16994453	chr20:8130942-8130943	T	C	1.15011	0.0390895	0.000346465	FALSE	FALSE
rs17292009	chr4:62639223-62639224	C	A	0.821721	0.0548811	0.000346493	FALSE	FALSE
rs11856524	chr15:62633336-62633337	G	A	1.20982	0.0532393	0.000346612	FALSE	FALSE
rs532078	chr13:32049015-32049016	C	T	0.892148	0.0319001	0.000346873	FALSE	FALSE
rs11216498	chr11:117552436-117552437	G	A	1.14047	0.0367417	0.000347047	FALSE	FALSE
rs10920126	chr1:201101080-201101081	A	G	0.896416	0.0305672	0.000347064	FALSE	FALSE
rs4654853	chr1:20661781-20661782	T	C	0.87385	0.0376957	0.00034725	FALSE	FALSE
rs12373388	chr18:40141989-40141990	A	C	0.888965	0.0329034	0.000347493	FALSE	FALSE
rs10853008	chr17:56993406-56993407	C	T	0.892806	0.0317009	0.000347898	FALSE	FALSE
rs111735053	chr20:8158762-8158763	A	G	1.15261	0.0397099	0.000348031	FALSE	FALSE
rs7559813	chr2:65278022-65278023	T	C	0.882172	0.0350531	0.000348189	FALSE	FALSE
rs1515100	chr2:227128916-227128917	C	A	0.895681	0.0308051	0.000348391	FALSE	FALSE
rs2395106	chr6:32193219-32193220	G	A	1.11426	0.0302538	0.000348796	FALSE	FALSE
rs2531725	chr17:56517961-56517962	G	A	0.896396	0.030585	0.000348822	FALSE	FALSE
rs165697	chr22:29877556-29877557	T	C	0.861614	0.0416515	0.000348835	FALSE	FALSE
rs2722868	chr9:120770297-120770298	G	A	0.766829	0.0742498	0.000349361	FALSE	FALSE
rs2780246	chr9:120769843-120769844	T	C	0.766829	0.0742498	0.000349361	FALSE	FALSE
rs2806083	chr9:120770351-120770352	C	T	0.766829	0.0742498	0.000349361	FALSE	FALSE
rs16944801	chr17:11370455-11370456	T	G	0.869466	0.0391226	0.000349776	FALSE	FALSE
rs7123876	chr11:72444582-72444583	C	T	0.883475	0.034652	0.000349782	FALSE	FALSE
rs73127385	chr4:31396799-31396800	G	A	1.53057	0.119052	0.000349883	FALSE	FALSE
rs619476	chr1:55263550-55263551	C	T	0.877935	0.0364128	0.000349966	FALSE	FALSE
rs12955009	chr18:70140768-70140769	G	A	1.12713	0.033474	0.000350056	FALSE	FALSE
rs1346890	chr18:40235037-40235038	T	C	0.886753	0.0336186	0.000350125	FALSE	FALSE
rs67308886	chr20:8945098-8945099	C	A	1.14489	0.0378492	0.000350191	FALSE	FALSE
rs62199963	chr20:8158621-8158622	G	A	1.15243	0.0396843	0.000350215	FALSE	FALSE
rs12456498	chr18:40236599-40236600	A	G	0.886756	0.0336186	0.000350278	FALSE	FALSE
rs6948401	chr7:70084459-70084460	A	T	1.11106	0.0294594	0.000350306	FALSE	FALSE
rs7359791	chr18:40235713-40235714	T	C	0.886761	0.0336185	0.000350471	FALSE	FALSE
rs550724	chr13:32050654-32050655	C	T	0.892054	0.0319543	0.000350559	FALSE	FALSE
rs17700406	chr12:4462597-4462598	C	T	0.895889	0.0307549	0.000350655	FALSE	FALSE
rs11804620	chr1:205132503-205132504	A	C	1.13263	0.0348416	0.000350772	FALSE	FALSE
rs12713534	chr2:65366740-65366741	G	A	0.884987	0.0341807	0.000350772	FALSE	FALSE
rs1513742	chr17:11373749-11373750	T	C	0.869776	0.0390309	0.000350789	FALSE	FALSE
rs61822621	chr1:205101553-205101554	A	G	1.13384	0.0351458	0.000351764	FALSE	FALSE
rs117386950	chr10:37855540-37855541	A	G	1.61214	0.133631	0.000351928	FALSE	FALSE
rs11605691	chr11:72419513-72419514	T	C	0.864033	0.0408949	0.000352046	FALSE	FALSE
rs116596174	chr4:83015509-83015510	C	T	1.66497	0.142657	0.00035207	FALSE	FALSE
rs4698210	chr4:17827766-17827767	C	T	0.871664	0.0384354	0.000352177	FALSE	FALSE
rs6452917	chr5:90252428-90252429	G	A	0.762803	0.0757669	0.000352189	FALSE	FALSE
rs8117004	chr20:15924631-15924632	T	C	1.1246	0.0328612	0.000352251	FALSE	FALSE
rs9398056	chr6:106420868-106420869	G	A	0.88439	0.0343831	0.00035265	FALSE	FALSE
rs117392759	chr14:69317919-69317920	A	G	1.38719	0.0915933	0.000352707	FALSE	FALSE
rs74967901	chr11:117072969-117072970	A	G	0.737976	0.0850391	0.000352922	FALSE	FALSE
rs78301905	chr11:117076335-117076336	C	T	0.737976	0.0850391	0.000352922	FALSE	FALSE
rs11769841	chr7:41251435-41251436	G	C	1.27991	0.0690723	0.000352992	FALSE	FALSE
rs872222	chr1:16344663-16344664	A	G	1.113	0.0299635	0.000352992	FALSE	FALSE
rs2678204	chr1:201800510-201800511	G	T	1.11867	0.0313861	0.000353029	FALSE	FALSE
rs11187143	chr10:94468933-94468934	A	G	0.895785	0.0308032	0.000353124	FALSE	FALSE
rs55932855	chr4:58993035-58993036	C	T	1.14579	0.0380939	0.0003533	FALSE	FALSE
rs7791651	chr7:70085933-70085934	A	C	1.11083	0.0294194	0.000353324	FALSE	FALSE
rs7899550	chr10:31883611-31883612	A	C	0.889134	0.032891	0.000353431	FALSE	FALSE
rs7187250	chr16:53810545-53810546	A	C	1.11295	0.0299538	0.000353582	FALSE	FALSE
rs225381	chr21:43678549-43678550	A	G	1.11247	0.0298346	0.000353681	FALSE	FALSE
rs165649	chr22:29874249-29874250	G	A	0.861741	0.041653	0.000353733	FALSE	FALSE
rs151090048	chr5:55456196-55456197	G	C	1.40251	0.0946884	0.000353736	FALSE	FALSE
rs73592285	chr11:116821414-116821415	C	T	0.742276	0.0834281	0.000353804	FALSE	FALSE
rs714298	chr18:40222337-40222338	G	A	0.885701	0.0339768	0.000353833	FALSE	FALSE
rs9865801	chr3:84306398-84306399	A	G	0.812936	0.0579816	0.000354443	FALSE	FALSE
rs76400623	chr13:60590750-60590751	G	A	1.61774	0.134676	0.000354608	FALSE	FALSE
rs9689738	chr6:139501103-139501104	C	T	1.25547	0.063697	0.000354644	FALSE	FALSE
rs13076915	chr3:53676687-53676688	T	C	1.24508	0.0613715	0.000354753	FALSE	FALSE
rs79278568	chr11:117084409-117084410	A	G	0.738084	0.085043	0.000355477	FALSE	FALSE
rs79997323	chr11:117083947-117083948	G	A	0.738084	0.085043	0.000355477	FALSE	FALSE
rs57940403	chr14:90231051-90231052	A	G	0.803488	0.0612689	0.00035559	FALSE	FALSE
rs8182472	chr19:19539890-19539891	C	T	1.17149	0.0443258	0.000355934	FALSE	FALSE
rs140860041	chr6:24242712-24242713	A	G	0.674355	0.110343	0.000356077	FALSE	FALSE
rs115920897	chr6:24235089-24235090	A	T	0.674367	0.110344	0.000356329	FALSE	FALSE
rs114461085	chr6:24241916-24241917	G	A	0.674367	0.110344	0.000356351	FALSE	FALSE
rs139229332	chr6:24239681-24239682	A	G	0.674367	0.110344	0.000356351	FALSE	FALSE
rs73119769	chr1:244034662-244034663	C	T	1.31852	0.0774439	0.000356356	FALSE	FALSE
rs7267305	chr20:8164580-8164581	C	T	1.15242	0.0397385	0.000356951	FALSE	FALSE
rs144112745	chr18:33867625-33867626	A	G	0.667203	0.113361	0.000357434	FALSE	FALSE
rs2370734	chr2:187880030-187880031	G	A	1.14846	0.0387804	0.000357805	FALSE	FALSE
rs71542527	chr7:154422201-154422202	T	G	1.14691	0.0384051	0.000358316	FALSE	FALSE
rs1901685	chr3:5762039-5762040	C	T	0.893526	0.0315446	0.000358485	FALSE	FALSE
rs6112768	chr20:20090618-20090619	T	C	1.15783	0.0410628	0.000358533	FALSE	FALSE
rs6593930	chr1:205161948-205161949	T	C	1.13144	0.0346039	0.0003587	FALSE	FALSE
rs71446083	chr2:32931813-32931814	G	A	0.813578	0.0578114	0.000358723	FALSE	FALSE
rs6687271	chr1:205165321-205165322	C	A	1.13144	0.0346039	0.000358752	FALSE	FALSE
rs7538328	chr1:205125661-205125662	C	T	1.13235	0.0348305	0.000358921	FALSE	FALSE
rs78925432	chr12:48159127-48159128	T	C	1.14934	0.0390042	0.000358955	FALSE	FALSE
rs72809472	chr10:77452239-77452240	T	C	1.2048	0.0522108	0.000359099	FALSE	FALSE
rs7421372	chr2:1855716-1855717	A	G	0.898689	0.0299351	0.000359249	FALSE	FALSE
rs75803039	chr6:145499472-145499473	C	G	1.1741	0.0449793	0.000359255	FALSE	FALSE
rs75609241	chr8:29082284-29082285	A	G	1.39081	0.0924522	0.000359516	FALSE	FALSE
rs979031	chr5:65669140-65669141	A	C	0.892596	0.0318432	0.000359529	FALSE	FALSE
rs4671118	chr2:65362168-65362169	T	C	0.885207	0.0341736	0.000359637	FALSE	FALSE
rs4671119	chr2:65362210-65362211	C	G	0.885207	0.0341736	0.000359637	FALSE	FALSE
rs73069225	chr7:17963354-17963355	A	G	1.34228	0.082504	0.000359799	FALSE	FALSE
rs6705891	chr2:65368094-65368095	T	A	0.885237	0.0341655	0.000359826	FALSE	FALSE
rs138249239	chr17:47308104-47308105	G	A	1.33631	0.0812576	0.000359918	FALSE	FALSE
rs67802124	chr8:136590142-136590143	T	G	0.885188	0.0341827	0.000360082	FALSE	FALSE
rs9689163	chr6:139496470-139496471	C	T	1.29266	0.0719526	0.000360137	FALSE	FALSE
rs1399625	chr2:227138946-227138947	G	A	0.895497	0.030941	0.00036067	FALSE	FALSE
rs6991518	chr8:51600361-51600362	A	G	1.1404	0.0368286	0.000360717	FALSE	FALSE
rs9385037	chr6:98095780-98095781	G	A	0.850824	0.0452883	0.000360893	FALSE	FALSE
rs16932566	chr10:77461011-77461012	C	T	1.20475	0.0522245	0.00036143	FALSE	FALSE
rs4977876	chr9:23664330-23664331	C	T	0.851914	0.0449361	0.000361632	FALSE	FALSE
rs147621327	chr17:56520425-56520426	A	G	0.896509	0.0306309	0.000361714	FALSE	FALSE
rs62033399	chr16:53810942-53810943	T	C	1.11274	0.0299539	0.000361838	FALSE	FALSE
rs79650825	chr18:39896368-39896369	T	C	0.632609	0.128393	0.000361898	FALSE	FALSE
rs79214384	chr3:174237196-174237197	T	C	1.20831	0.0530603	0.000362128	FALSE	FALSE
rs4301004	chr3:133760907-133760908	C	A	0.87319	0.0380255	0.000362373	FALSE	FALSE
rs7190385	chr16:12481137-12481138	T	G	0.676348	0.109662	0.000362589	FALSE	FALSE
rs73127630	chr20:20109353-20109354	A	G	1.15753	0.0410268	0.000362844	FALSE	FALSE
rs73903310	chr20:20111680-20111681	A	G	1.15753	0.0410268	0.000362844	FALSE	FALSE
rs11668104	chr19:19426180-19426181	A	G	1.17726	0.0457673	0.00036308	FALSE	FALSE
rs139213054	chr6:24310313-24310314	G	T	0.668821	0.112821	0.000363477	FALSE	FALSE
rs141190937	chr6:24309603-24309604	G	A	0.668821	0.112821	0.000363477	FALSE	FALSE
rs1053046	chr6:35395577-35395578	A	G	0.780183	0.0696256	0.00036363	FALSE	FALSE
rs72990161	chr6:141193077-141193078	A	T	1.46896	0.10787	0.000363824	FALSE	FALSE
rs4736674	chr8:134468707-134468708	T	A	0.874885	0.0374934	0.000363912	FALSE	FALSE
rs623874	chr9:102238537-102238538	G	C	1.24222	0.0608438	0.00036412	FALSE	FALSE
rs919563	chr18:40237243-40237244	T	C	0.887062	0.0336188	0.000364296	FALSE	FALSE
rs848212	chr1:16263451-16263452	A	G	1.11204	0.0297917	0.0003644	FALSE	FALSE
rs7018197	chr8:51628116-51628117	T	G	1.14108	0.0370261	0.000364625	FALSE	FALSE
rs7812344	chr8:51627573-51627574	T	C	1.14108	0.0370261	0.000364625	FALSE	FALSE
rs7834585	chr8:51627431-51627432	T	C	1.14108	0.0370261	0.000364625	FALSE	FALSE
rs112829507	chr13:67011438-67011439	C	T	1.2134	0.054266	0.000364643	FALSE	FALSE
rs34169333	chr8:136589108-136589109	C	T	0.885303	0.0341784	0.000364687	FALSE	FALSE
rs78479817	chr2:149026965-149026966	G	A	1.14545	0.0380987	0.000364741	FALSE	FALSE
rs147705261	chr18:24915823-24915824	G	A	0.584521	0.150649	0.000364793	FALSE	FALSE
rs7552077	chr1:16196758-16196759	G	A	1.11215	0.0298228	0.000364811	FALSE	FALSE
rs72888006	chr18:24887975-24887976	T	C	0.595969	0.145215	0.000365058	FALSE	FALSE
rs4441936	chr6:166718926-166718927	A	G	0.891167	0.0323304	0.000365336	FALSE	FALSE
rs61911489	chr11:96598314-96598315	A	G	1.30985	0.0757358	0.000365378	FALSE	FALSE
rs73977008	chr2:180953795-180953796	C	A	1.12176	0.0322415	0.000365552	FALSE	FALSE
rs139303000	chr17:55202155-55202156	A	G	1.56706	0.126046	0.000365571	FALSE	FALSE
rs7142975	chr14:25769761-25769762	G	A	1.59098	0.130299	0.000365658	FALSE	FALSE
rs7147730	chr14:25769839-25769840	A	T	1.59098	0.130299	0.000365658	FALSE	FALSE
rs17469261	chr8:18836647-18836648	C	T	0.643402	0.123747	0.000365802	FALSE	FALSE
rs6768766	chr3:139322466-139322467	G	A	1.11357	0.030188	0.000365955	FALSE	FALSE
rs655493	chr1:233865682-233865683	T	C	0.893008	0.0317568	0.000366217	FALSE	FALSE
rs12411709	chr10:89411792-89411793	T	C	0.826103	0.0536161	0.000366581	FALSE	FALSE
rs34336464	chr3:58127826-58127827	T	C	1.11534	0.030638	0.000366962	FALSE	FALSE
rs142276051	chr17:77333115-77333116	T	C	0.647683	0.121926	0.00036742	FALSE	FALSE
rs62033404	chr16:53822238-53822239	G	A	1.11257	0.0299457	0.0003676	FALSE	FALSE
rs7206122	chr16:53822439-53822440	A	G	1.11259	0.0299494	0.000367628	FALSE	FALSE
rs62198559	chr20:8153261-8153262	C	T	1.1519	0.0396972	0.000367676	FALSE	FALSE
rs145491426	chr7:69449941-69449942	A	G	1.53769	0.12079	0.000367776	FALSE	FALSE
rs2010647	chr6:108248389-108248390	C	T	0.860009	0.042341	0.000368255	FALSE	FALSE
rs11133351	chr4:55822386-55822387	A	G	1.42705	0.0998418	0.000368396	FALSE	FALSE
rs75027260	chr6:52422004-52422005	C	T	1.17117	0.0443623	0.000368648	FALSE	FALSE
rs35630910	chr5:176757840-176757841	C	A	1.12198	0.0323167	0.000368652	FALSE	FALSE
rs812948	chr1:233873146-233873147	G	A	0.890841	0.0324554	0.000368752	FALSE	FALSE
rs6787021	chr3:84278432-84278433	G	A	0.814013	0.0577812	0.000368943	FALSE	FALSE
rs12470946	chr2:224637106-224637107	C	A	1.59267	0.130691	0.000369194	FALSE	FALSE
rs75190409	chr10:59492999-59493000	G	A	0.822557	0.0548528	0.000369265	FALSE	FALSE
rs80132588	chr10:59495474-59495475	C	T	0.822557	0.0548528	0.000369265	FALSE	FALSE
rs16867171	chr2:180941900-180941901	C	T	1.12149	0.0321973	0.000369276	FALSE	FALSE
rs139445863	chr19:4431184-4431185	A	G	1.59324	0.130796	0.000369389	FALSE	FALSE
rs12780155	chr10:12261851-12261852	A	T	1.14104	0.0370519	0.000369431	FALSE	FALSE
rs72752090	chr15:62627392-62627393	A	G	1.20844	0.0531697	0.000369733	FALSE	FALSE
rs9872271	chr3:84279598-84279599	A	G	0.814041	0.0577818	0.000369841	FALSE	FALSE
rs11708920	chr3:71517526-71517527	T	G	0.89996	0.0296023	0.000369889	FALSE	FALSE
rs118150730	chr19:7215528-7215529	A	G	0.762011	0.0763323	0.000369921	FALSE	FALSE
rs4654852	chr1:20661494-20661495	C	T	0.874377	0.0377022	0.000369958	FALSE	FALSE
rs9415519	chr10:59595718-59595719	G	A	0.896264	0.0307606	0.000370253	FALSE	FALSE
rs2526376	chr17:56427141-56427142	A	C	0.898083	0.0301911	0.000370272	FALSE	FALSE
rs7093065	chr10:59491641-59491642	A	G	0.822751	0.0547989	0.000370395	FALSE	FALSE
rs115425274	chr12:4375644-4375645	T	C	1.67185	0.14435	0.000370439	FALSE	FALSE
rs112716270	chr5:3573758-3573759	A	G	1.51679	0.117015	0.000370563	FALSE	FALSE
rs7699905	chr4:79618886-79618887	A	G	1.11507	0.030594	0.000370697	FALSE	FALSE
rs76768596	chr6:79435248-79435249	G	A	0.613325	0.137319	0.000370816	FALSE	FALSE
rs117193748	chr6:24298922-24298923	T	A	0.669995	0.112499	0.000370996	FALSE	FALSE
rs643919	chr1:16223839-16223840	T	C	1.11212	0.0298526	0.000371201	FALSE	FALSE
rs62491001	chr8:26293050-26293051	A	G	0.816419	0.0569789	0.000371268	FALSE	FALSE
rs73128457	chr4:16184859-16184860	C	T	1.13409	0.0353493	0.000371306	FALSE	FALSE
rs2138161	chr2:227095158-227095159	T	C	0.895587	0.0309792	0.000371329	FALSE	FALSE
rs12214244	chr6:98064503-98064504	G	A	0.851086	0.0452971	0.00037134	FALSE	FALSE
rs113195683	chr4:16187015-16187016	T	C	1.13409	0.0353494	0.000371436	FALSE	FALSE
rs58047733	chr4:16187804-16187805	G	A	1.13409	0.0353494	0.000371436	FALSE	FALSE
rs80068883	chr17:17107853-17107854	T	C	0.846253	0.0468981	0.000371461	FALSE	FALSE
rs11694754	chr2:233892521-233892522	T	C	0.860126	0.0423309	0.000371569	FALSE	FALSE
rs59837440	chr11:116991841-116991842	C	A	0.736703	0.0858507	0.000371817	FALSE	FALSE
rs11187144	chr10:94469979-94469980	C	T	0.896746	0.0306204	0.000372043	FALSE	FALSE
rs79097082	chr21:42433882-42433883	T	C	1.13268	0.0350055	0.000372336	FALSE	FALSE
rs2082465	chr19:5359210-5359211	A	G	1.11064	0.0294867	0.000372396	FALSE	FALSE
rs28767329	chr3:84282682-84282683	T	C	0.814134	0.0577797	0.000372473	FALSE	FALSE
rs113193814	chr2:200925867-200925868	T	A	1.34285	0.0828339	0.000372503	FALSE	FALSE
rs11138996	chr9:83670159-83670160	A	G	1.67381	0.14474	0.000372557	FALSE	FALSE
rs1949163	chr8:23498934-23498935	C	T	0.898069	0.0302107	0.000372793	FALSE	FALSE
rs58298519	chr4:178215362-178215363	T	C	1.36076	0.0865626	0.000372839	FALSE	FALSE
rs35000407	chr3:12351520-12351521	G	T	0.846287	0.0469004	0.000372913	FALSE	FALSE
rs6842551	chr4:13689472-13689473	A	T	1.59767	0.131671	0.000373023	FALSE	FALSE
rs77421650	chr6:159108095-159108096	C	T	0.825363	0.053937	0.000373041	FALSE	FALSE
rs7159928	chr14:51795422-51795423	A	G	1.15783	0.0411839	0.000373059	FALSE	FALSE
rs1531791	chr3:84379275-84379276	G	A	0.803439	0.0615032	0.000373085	FALSE	FALSE
rs6055600	chr20:8160060-8160061	T	A	1.15195	0.0397526	0.000373098	FALSE	FALSE
rs4671640	chr2:65360668-65360669	C	T	0.885827	0.0340709	0.000373313	FALSE	FALSE
rs140879197	chr1:210465819-210465820	G	C	1.54868	0.122929	0.000373431	FALSE	FALSE
rs3856708	chr3:58181499-58181500	A	G	0.892491	0.0319672	0.000373729	FALSE	FALSE
rs6668183	chr1:16173813-16173814	C	G	1.11195	0.0298281	0.000374112	FALSE	FALSE
rs13102413	chr4:180113117-180113118	A	T	1.12646	0.033473	0.000374324	FALSE	FALSE
rs9257930	chr6:29618693-29618694	A	C	0.84725	0.0465948	0.000374443	FALSE	FALSE
rs6112767	chr20:20089627-20089628	A	G	1.15726	0.0410578	0.000374753	FALSE	FALSE
rs7549337	chr1:201097608-201097609	G	T	0.896633	0.0306722	0.000374755	FALSE	FALSE
rs34938912	chr2:187867339-187867340	A	G	1.14849	0.0389198	0.000374779	FALSE	FALSE
rs2531726	chr17:56522532-56522533	A	G	0.896895	0.0305901	0.000374782	FALSE	FALSE
rs9401038	chr6:98073605-98073606	C	G	0.851232	0.0452831	0.000375153	FALSE	FALSE
rs2143648	chr6:159423780-159423781	T	C	1.26872	0.0669139	0.000375161	FALSE	FALSE
rs10927866	chr1:16175316-16175317	T	C	1.11195	0.0298331	0.000375211	FALSE	FALSE
rs142233156	chr17:47452344-47452345	G	A	1.65282	0.141274	0.000375427	FALSE	FALSE
rs1482383	chr3:84370227-84370228	A	T	0.803351	0.0615638	0.000375563	FALSE	FALSE
rs12040453	chr1:14632297-14632298	A	G	0.783545	0.0685848	0.000375739	FALSE	FALSE
rs2943646	chr2:227099533-227099534	A	G	0.895917	0.0309049	0.000376071	FALSE	FALSE
rs62195411	chr20:8946453-8946454	A	C	1.15549	0.0406389	0.000376214	FALSE	FALSE
rs139664568	chr7:41664369-41664370	T	C	1.45981	0.106388	0.000376636	FALSE	FALSE
rs680337	chr1:233874632-233874633	G	A	0.891172	0.0324051	0.000377208	FALSE	FALSE
rs1396377	chr8:51594126-51594127	G	A	1.14003	0.0368605	0.000377358	FALSE	FALSE
rs2163673	chr10:90487518-90487519	G	A	1.11379	0.0303114	0.000377375	FALSE	FALSE
rs13250468	chr8:51595170-51595171	C	T	1.13994	0.0368397	0.000377434	FALSE	FALSE
rs1439359	chr4:44609754-44609755	G	A	0.89961	0.0297575	0.00037766	FALSE	FALSE
rs10516298	chr4:16164229-16164230	C	T	1.13423	0.0354285	0.000377846	FALSE	FALSE
rs1439355	chr4:44602551-44602552	A	G	0.899584	0.0297678	0.000378052	FALSE	FALSE
rs75021049	chr10:129185875-129185876	G	A	1.22978	0.0581863	0.000378452	FALSE	FALSE
rs12636531	chr3:5786853-5786854	T	C	0.891817	0.0322098	0.000378479	FALSE	FALSE
rs62195410	chr20:8945072-8945073	A	T	1.14408	0.0378687	0.000378723	FALSE	FALSE
rs61940512	chr12:110012765-110012766	G	A	0.82265	0.0549268	0.000379029	FALSE	FALSE
rs7746003	chr6:30842893-30842894	A	T	1.46224	0.106911	0.000379342	FALSE	FALSE
rs141254132	chr21:37835172-37835173	T	G	0.700241	0.100261	0.000379358	FALSE	FALSE
rs184546467	chr1:174403288-174403289	C	A	1.39484	0.0936397	0.000379635	FALSE	FALSE
rs76096270	chr3:11629369-11629370	A	G	0.629545	0.130214	0.000379658	FALSE	FALSE
rs74552179	chr15:89432447-89432448	A	G	0.567413	0.159462	0.000379955	FALSE	FALSE
rs75841626	chr4:16189990-16189991	T	A	1.13357	0.0352804	0.000380133	FALSE	FALSE
rs960224	chr2:180941321-180941322	T	C	1.12121	0.032198	0.000380356	FALSE	FALSE
rs79459275	chr6:159428365-159428366	C	T	1.26716	0.0666407	0.000380816	FALSE	FALSE
rs2222018	chr2:227095219-227095220	C	A	0.895761	0.0309828	0.000380886	FALSE	FALSE
rs75063709	chr12:4147805-4147806	C	G	0.783055	0.0688347	0.000381237	FALSE	FALSE
rs567972	chr13:32052285-32052286	G	A	0.892567	0.0319908	0.000381288	FALSE	FALSE
rs5017470	chr7:70086363-70086364	C	G	1.11014	0.0294109	0.000381442	FALSE	FALSE
rs56211984	chr17:11367347-11367348	T	C	0.870198	0.0391368	0.00038155	FALSE	FALSE
rs9820034	chr3:170934190-170934191	C	T	1.15625	0.040868	0.000381676	FALSE	FALSE
rs11694712	chr2:233892419-233892420	T	C	0.860426	0.042318	0.000381813	FALSE	FALSE
rs2050747	chr20:15927060-15927061	C	T	1.12838	0.0340013	0.000381974	FALSE	FALSE
rs492850	chr6:145584484-145584485	G	C	1.16093	0.0420081	0.000382159	FALSE	FALSE
rs504480	chr6:145584346-145584347	A	T	1.16093	0.0420081	0.000382159	FALSE	FALSE
rs370000532	chr1:144895714-144895715	T	C	1.44291	0.103224	0.000382167	FALSE	FALSE
rs2071277	chr6:32171682-32171683	C	T	1.11061	0.0295341	0.00038217	FALSE	FALSE
rs58478397	chr4:149615655-149615656	T	C	1.18704	0.0482742	0.00038241	FALSE	FALSE
rs7172924	chr15:62621568-62621569	T	C	1.20745	0.0530785	0.000383014	FALSE	FALSE
rs3923759	chr16:79460225-79460226	C	T	1.16608	0.0432631	0.000383052	FALSE	FALSE
rs4667136	chr2:187843645-187843646	A	G	1.14195	0.0373762	0.000383196	FALSE	FALSE
rs7530217	chr1:205109018-205109019	A	T	1.13286	0.0351271	0.000383216	FALSE	FALSE
rs4518704	chr8:136587499-136587500	A	G	0.885667	0.0341889	0.000383345	FALSE	FALSE
rs12614343	chr2:187866741-187866742	A	G	1.14745	0.0387344	0.000383766	FALSE	FALSE
rs9658151	chr6:35388383-35388384	C	T	0.683385	0.107212	0.000383965	FALSE	FALSE
rs838720	chr2:234303280-234303281	G	C	1.1123	0.0299747	0.000384109	FALSE	FALSE
rs16830741	chr3:159487197-159487198	A	G	1.15645	0.0409369	0.000384254	FALSE	FALSE
rs71312492	chr3:192094305-192094306	T	C	0.677694	0.109574	0.000384259	FALSE	FALSE
rs12718466	chr11:116708662-116708663	G	T	0.737215	0.0858653	0.000384311	FALSE	FALSE
rs117007880	chr18:2977988-2977989	T	A	0.620168	0.134578	0.000385076	FALSE	FALSE
rs7193144	chr16:53810685-53810686	C	T	1.11216	0.0299446	0.000385218	FALSE	FALSE
rs56077042	chr10:78053502-78053503	C	T	1.54618	0.122757	0.00038523	FALSE	FALSE
rs13271305	chr8:51628835-51628836	A	T	1.14053	0.0370416	0.000385507	FALSE	FALSE
rs147639436	chr1:111890567-111890568	G	A	1.55077	0.123604	0.000385749	FALSE	FALSE
rs2422438	chr2:65360240-65360241	A	G	0.886124	0.0340609	0.000385979	FALSE	FALSE
rs11783238	chr8:117485938-117485939	C	A	0.869796	0.0393029	0.000386295	FALSE	FALSE
rs5001690	chr8:117486678-117486679	T	C	0.869796	0.0393029	0.000386295	FALSE	FALSE
rs1945512	chr13:39445516-39445517	A	G	1.11333	0.0302502	0.000386606	FALSE	FALSE
rs76674804	chr16:48751564-48751565	T	A	0.749089	0.0814016	0.00038663	FALSE	FALSE
rs13065987	chr3:159532024-159532025	G	C	1.15667	0.0410108	0.000386709	FALSE	FALSE
rs13088959	chr3:159532168-159532169	C	T	1.15667	0.0410108	0.000386709	FALSE	FALSE
rs55649670	chr7:101276274-101276275	T	C	1.15749	0.0412098	0.000386744	FALSE	FALSE
rs73176038	chr7:101275788-101275789	C	T	1.15749	0.0412098	0.000386744	FALSE	FALSE
rs16857230	chr4:44613460-44613461	G	A	0.899787	0.0297555	0.000386931	FALSE	FALSE
rs112671829	chr18:3044345-3044346	A	G	1.20565	0.0527016	0.000387293	FALSE	FALSE
rs56839494	chr20:720517-720518	G	A	0.824965	0.0542229	0.000387322	FALSE	FALSE
rs78403198	chr9:117418243-117418244	T	C	1.34703	0.0839557	0.000387686	FALSE	FALSE
rs9296153	chr6:35380221-35380222	T	C	0.684278	0.106922	0.000387739	FALSE	FALSE
rs9863375	chr3:58128928-58128929	C	G	1.11474	0.0306132	0.000387938	FALSE	FALSE
rs112241903	chr11:78364866-78364867	T	C	0.581087	0.153005	0.000388242	FALSE	FALSE
rs10029292	chr4:180053026-180053027	A	G	1.14577	0.038354	0.000388325	FALSE	FALSE
rs117756261	chr8:14141416-14141417	G	A	0.64007	0.125765	0.000388615	FALSE	FALSE
rs78557471	chr5:122731889-122731890	T	C	0.699099	0.100901	0.000388662	FALSE	FALSE
rs2806085	chr9:120767776-120767777	A	G	0.767291	0.074673	0.000389184	FALSE	FALSE
rs6062648	chr20:62773227-62773228	A	G	1.12881	0.0341583	0.000389262	FALSE	FALSE
rs6666063	chr1:20660794-20660795	A	G	0.874836	0.0376974	0.000389399	FALSE	FALSE
rs61981623	chr14:69500530-69500531	C	T	0.704688	0.0986732	0.000389554	FALSE	FALSE
rs7286335	chr22:37934530-37934531	T	C	0.885613	0.0342473	0.000389634	FALSE	FALSE
rs9329055	chr5:178213311-178213312	T	A	1.19013	0.0490761	0.000390019	FALSE	FALSE
rs6533940	chr4:79621438-79621439	G	A	1.11488	0.0306614	0.000390173	FALSE	FALSE
rs79697731	chr11:117092807-117092808	G	C	0.739546	0.0850722	0.000390203	FALSE	FALSE
rs544067	chr13:32041929-32041930	C	T	0.892598	0.0320379	0.00039053	FALSE	FALSE
rs34346139	chr2:34375769-34375770	A	G	1.33111	0.0806488	0.000390533	FALSE	FALSE
rs2867466	chr4:79621704-79621705	A	G	1.11489	0.0306681	0.000390819	FALSE	FALSE
rs62292951	chr3:132198155-132198156	T	C	0.84283	0.0482261	0.000391729	FALSE	FALSE
rs62292952	chr3:132200718-132200719	G	T	0.84283	0.0482261	0.000391729	FALSE	FALSE
rs28456360	chr18:40240575-40240576	T	C	0.887552	0.0336446	0.000391799	FALSE	FALSE
rs7122044	chr11:72462633-72462634	G	A	0.884646	0.0345717	0.00039212	FALSE	FALSE
rs56155838	chr13:79438786-79438787	T	C	0.781602	0.0695068	0.00039245	FALSE	FALSE
rs4552095	chr18:39461238-39461239	T	C	0.897523	0.0305	0.000392908	FALSE	FALSE
rs8043757	chr16:53813449-53813450	T	A	1.11199	0.0299455	0.00039301	FALSE	FALSE
rs1012044	chr4:44614548-44614549	G	A	0.899852	0.0297706	0.000393212	FALSE	FALSE
rs191286056	chr10:59494170-59494171	T	C	0.823285	0.0548594	0.00039326	FALSE	FALSE
rs117597685	chr9:82935990-82935991	T	G	0.76103	0.0770433	0.000393302	FALSE	FALSE
rs12636052	chr3:84377717-84377718	A	G	0.804331	0.0614319	0.000393377	FALSE	FALSE
rs28376183	chr5:78211104-78211105	C	T	1.11192	0.029931	0.000393389	FALSE	FALSE
rs6452916	chr5:90252231-90252232	A	C	0.764727	0.0756785	0.000393464	FALSE	FALSE
rs6728178	chr2:21193945-21193946	A	G	1.13038	0.0345763	0.000393624	FALSE	FALSE
rs78966541	chr4:16147363-16147364	T	C	1.12913	0.0342656	0.000393827	FALSE	FALSE
rs6871702	chr5:166314315-166314316	A	G	1.18649	0.0482494	0.000393872	FALSE	FALSE
rs112126052	chr6:32173756-32173757	A	T	1.25677	0.0644925	0.000394402	FALSE	FALSE
rs12189659	chr6:153108047-153108048	A	G	1.15322	0.0402298	0.000394612	FALSE	FALSE
rs61923297	chr12:68748200-68748201	T	C	1.12085	0.032194	0.000394622	FALSE	FALSE
rs1012045	chr4:44614443-44614444	G	A	0.899893	0.0297665	0.000394761	FALSE	FALSE
rs10895181	chr11:101587141-101587142	G	A	1.13971	0.0369047	0.000394893	FALSE	FALSE
rs58860406	chr18:28890223-28890224	C	T	1.40399	0.0957619	0.0003951	FALSE	FALSE
rs6021579	chr20:50586335-50586336	T	C	0.869619	0.0394281	0.000395374	FALSE	FALSE
rs12807273	chr11:80828906-80828907	G	A	1.16199	0.0423737	0.000395524	FALSE	FALSE
rs74550626	chr18:40103214-40103215	T	C	0.629501	0.130632	0.0003956	FALSE	FALSE
rs77499261	chr18:40094865-40094866	A	T	0.629501	0.130632	0.0003956	FALSE	FALSE
rs17031623	chr3:60603515-60603516	G	A	1.51038	0.116395	0.000395894	FALSE	FALSE
rs230174	chr1:20686161-20686162	T	C	1.11193	0.0299463	0.000395919	FALSE	FALSE
rs4458908	chr8:117484738-117484739	A	G	0.868772	0.039712	0.000396555	FALSE	FALSE
rs12238780	chr9:97838082-97838083	T	C	0.767251	0.0747935	0.00039664	FALSE	FALSE
rs11202497	chr10:89425880-89425881	A	C	0.848005	0.0465428	0.000396664	FALSE	FALSE
rs67122732	chr3:84297262-84297263	T	C	0.814922	0.0577834	0.000397258	FALSE	FALSE
rs8176531	chr2:188343706-188343707	A	G	1.15095	0.0396949	0.000397456	FALSE	FALSE
rs56756054	chr11:116987420-116987421	C	T	0.737647	0.0859184	0.000397674	FALSE	FALSE
rs1217441	chr1:114472217-114472218	A	G	0.890798	0.0326515	0.00039776	FALSE	FALSE
rs73243134	chr13:79438619-79438620	C	T	0.766339	0.0751482	0.000397987	FALSE	FALSE
rs7808950	chr7:70086007-70086008	C	T	1.10979	0.0294187	0.000398438	FALSE	FALSE
rs473007	chr6:145583245-145583246	A	G	1.16048	0.0420317	0.000398535	FALSE	FALSE
rs522841	chr6:145581181-145581182	T	G	1.16048	0.0420317	0.000398535	FALSE	FALSE
20:15937748	chr20:15937747-15937748	G	T	1.1232	0.0328116	0.000398938	FALSE	FALSE
rs598371	chr1:16212738-16212739	G	A	1.11151	0.0298588	0.000399056	FALSE	FALSE
rs2972134	chr2:227109203-227109204	A	G	1.13303	0.035274	0.000399174	FALSE	FALSE
rs7540449	chr1:16184131-16184132	A	G	1.11139	0.0298277	0.0003992	FALSE	FALSE
rs75840202	chr1:246456390-246456391	G	A	1.63359	0.138615	0.000399218	FALSE	FALSE
rs11017657	chr10:129171068-129171069	T	C	1.23008	0.0584889	0.000399281	FALSE	FALSE
rs6482833	chr10:129179652-129179653	T	C	1.23049	0.0585814	0.000399342	FALSE	FALSE
rs2943645	chr2:227099179-227099180	C	T	0.896365	0.030903	0.000399602	FALSE	FALSE
rs1949164	chr8:23498854-23498855	A	G	0.898507	0.0302291	0.000399625	FALSE	FALSE
rs9939609	chr16:53820526-53820527	A	T	1.11185	0.0299484	0.000399787	FALSE	FALSE
rs150746121	chr9:130286272-130286273	A	G	0.605021	0.141944	0.000399995	FALSE	FALSE
rs58675962	chr15:61718997-61718998	T	C	1.64457	0.14053	0.000400118	FALSE	FALSE
rs113169118	chr2:149016404-149016405	C	T	1.14432	0.0380836	0.000400341	FALSE	FALSE
rs36005034	chr10:90537227-90537228	T	C	1.25675	0.0645581	0.000400372	FALSE	FALSE
rs6728523	chr2:65282707-65282708	C	G	0.884318	0.0347303	0.000400445	FALSE	FALSE
rs10938359	chr4:44612612-44612613	T	A	0.899962	0.0297767	0.000400498	FALSE	FALSE
rs7190396	chr16:53822501-53822502	G	T	1.11182	0.0299465	0.000400813	FALSE	FALSE
rs9267845	chr6:32193697-32193698	T	A	1.11301	0.0302504	0.000401026	FALSE	FALSE
rs28473260	chr3:84300744-84300745	G	C	0.815103	0.0577614	0.000401036	FALSE	FALSE
rs55704754	chr3:84302200-84302201	T	C	0.815103	0.0577614	0.000401036	FALSE	FALSE
rs55731793	chr3:84301970-84301971	A	T	0.815103	0.0577614	0.000401036	FALSE	FALSE
rs66509563	chr3:84301258-84301259	T	C	0.815103	0.0577614	0.000401036	FALSE	FALSE
rs67020627	chr3:84303078-84303079	G	C	0.815103	0.0577614	0.000401036	FALSE	FALSE
rs67071532	chr3:84303650-84303651	C	T	0.815103	0.0577614	0.000401036	FALSE	FALSE
rs67120023	chr3:84301464-84301465	T	C	0.815103	0.0577614	0.000401036	FALSE	FALSE
rs68089393	chr3:84303213-84303214	C	T	0.815103	0.0577614	0.000401036	FALSE	FALSE
rs73125374	chr3:84301302-84301303	T	C	0.815103	0.0577614	0.000401036	FALSE	FALSE
6:33098344	chr6:33098343-33098344	A	G	1.15119	0.0397801	0.000401143	FALSE	FALSE
rs2867465	chr4:79622407-79622408	T	G	1.11466	0.0306693	0.000401329	FALSE	FALSE
rs7547314	chr1:16186721-16186722	A	G	1.11134	0.0298272	0.000401443	FALSE	FALSE
rs62033403	chr16:53822236-53822237	G	A	1.11181	0.029947	0.000401518	FALSE	FALSE
rs66908032	chr16:53822141-53822142	A	C	1.11181	0.029947	0.000401518	FALSE	FALSE
rs7185735	chr16:53822650-53822651	G	A	1.11181	0.029947	0.000401518	FALSE	FALSE
rs72803697	chr16:53822182-53822183	T	C	1.11181	0.029947	0.000401518	FALSE	FALSE
rs13096736	chr3:58102241-58102242	T	G	1.12108	0.032296	0.000401833	FALSE	FALSE
rs66940373	chr3:84306102-84306103	G	A	0.815131	0.057762	0.000401999	FALSE	FALSE
rs67998651	chr3:84301409-84301410	G	A	0.815131	0.057762	0.000401999	FALSE	FALSE
rs72656680	chr5:90260412-90260413	G	C	0.766152	0.0752744	0.000402072	FALSE	FALSE
rs116710348	chr6:24232099-24232100	A	G	0.676579	0.11041	0.000402097	FALSE	FALSE
rs61635688	chr2:238664342-238664343	A	G	1.14387	0.0379847	0.00040218	FALSE	FALSE
rs142645804	chr16:80368180-80368181	C	T	1.5208	0.118479	0.000402418	FALSE	FALSE
rs150934016	chr16:80368181-80368182	A	T	1.5208	0.118479	0.000402418	FALSE	FALSE
rs9358366	chr6:20773559-20773560	A	G	1.11088	0.0297171	0.000402577	FALSE	FALSE
rs17178896	chr6:29779162-29779163	A	T	0.807492	0.0604295	0.00040261	FALSE	FALSE
rs12201019	chr6:159431699-159431700	T	C	1.21287	0.0545421	0.000402646	FALSE	FALSE
rs1395371	chr4:17813710-17813711	C	T	0.872483	0.038553	0.000402699	FALSE	FALSE
rs1475961	chr6:32194608-32194609	G	A	1.11286	0.0302228	0.000402706	FALSE	FALSE
rs6936300	chr6:20775220-20775221	G	A	1.11087	0.0297166	0.000402829	FALSE	FALSE
rs6936840	chr6:20775450-20775451	G	A	1.11087	0.0297166	0.000402829	FALSE	FALSE
rs160686	chr6:2801307-2801308	C	T	1.11208	0.0300238	0.000402842	FALSE	FALSE
rs3132950	chr6:32194739-32194740	T	C	1.11286	0.0302247	0.000403054	FALSE	FALSE
rs56297715	chr17:57122830-57122831	C	T	0.89757	0.0305441	0.000403225	FALSE	FALSE
rs67291086	chr3:53687169-53687170	C	T	1.17048	0.0445016	0.000404205	FALSE	FALSE
rs4736675	chr8:134468863-134468864	A	G	0.875913	0.0374562	0.00040447	FALSE	FALSE
rs2943648	chr2:227100489-227100490	A	G	0.896447	0.0309057	0.000404542	FALSE	FALSE
rs11195101	chr10:112131809-112131810	G	A	1.33986	0.0827168	0.000404776	FALSE	FALSE
rs62400061	chr6:20571749-20571750	C	T	0.89225	0.0322343	0.000404885	FALSE	FALSE
rs34094293	chr4:44606840-44606841	C	T	0.900045	0.0297752	0.000404911	FALSE	FALSE
rs11772435	chr7:70085408-70085409	C	G	1.10985	0.0294684	0.000404914	FALSE	FALSE
rs10054918	chr5:124913189-124913190	C	A	0.844145	0.0479062	0.000405125	FALSE	FALSE
rs10257768	chr7:109264546-109264547	T	C	0.887679	0.033689	0.000405295	FALSE	FALSE
rs79262861	chr10:34393862-34393863	C	T	1.19905	0.0513298	0.00040552	FALSE	FALSE
rs114906834	chr3:22229192-22229193	A	T	0.633955	0.128882	0.000405614	FALSE	FALSE
rs2302647	chr2:65283173-65283174	A	G	0.884398	0.0347381	0.000405617	FALSE	FALSE
rs175269	chr20:15197889-15197890	G	T	0.89755	0.0305643	0.000405684	FALSE	FALSE
rs57027577	chr8:96197523-96197524	G	A	0.837552	0.0501289	0.000405734	FALSE	FALSE
rs2116100	chr18:40238841-40238842	T	C	0.887847	0.0336407	0.000406125	FALSE	FALSE
rs9257936	chr6:29639775-29639776	T	C	0.844657	0.0477436	0.000406152	FALSE	FALSE
rs72838111	chr6:2462548-2462549	T	C	0.765546	0.0755553	0.000406182	FALSE	FALSE
rs9926289	chr16:53820502-53820503	A	G	1.1117	0.0299478	0.000406447	FALSE	FALSE
rs139316918	chr11:117671514-117671515	A	G	0.64093	0.125809	0.000406534	FALSE	FALSE
rs7206410	chr16:53821296-53821297	C	T	1.1117	0.0299478	0.000406548	FALSE	FALSE
rs4719148	chr7:71018329-71018330	T	A	1.12286	0.0327761	0.000406874	FALSE	FALSE
rs75951590	chr2:149031970-149031971	T	C	1.14588	0.038517	0.00040702	FALSE	FALSE
rs4665710	chr2:21221034-21221035	A	C	1.13512	0.0358485	0.000407099	FALSE	FALSE
rs7740679	chr6:145492385-145492386	T	C	1.17183	0.0448525	0.000407229	FALSE	FALSE
rs7755024	chr6:145497774-145497775	C	A	1.17235	0.0449767	0.000407297	FALSE	FALSE
rs12176130	chr6:145493705-145493706	G	A	1.17182	0.0448524	0.000407676	FALSE	FALSE
rs7751619	chr6:145494485-145494486	G	A	1.17182	0.0448524	0.000407676	FALSE	FALSE
rs12249086	chr10:67092386-67092387	C	A	1.11801	0.0315551	0.000407707	FALSE	FALSE
rs75776488	chr6:139506905-139506906	G	T	1.25233	0.063655	0.000408033	FALSE	FALSE
rs1475960	chr6:32194750-32194751	C	T	1.11275	0.0302249	0.000408225	FALSE	FALSE
rs3096691	chr6:32194853-32194854	A	G	1.11275	0.0302249	0.000408225	FALSE	FALSE
rs3754706	chr2:238663502-238663503	T	C	1.14363	0.0379725	0.000408711	FALSE	FALSE
rs2972145	chr2:227101308-227101309	T	C	0.896533	0.0309035	0.000408943	FALSE	FALSE
rs2735207	chr11:113997674-113997675	T	C	1.11286	0.0302588	0.000409294	FALSE	FALSE
rs7675960	chr4:44603809-44603810	T	C	0.900133	0.0297726	0.000409491	FALSE	FALSE
rs113329768	chr17:17113786-17113787	A	C	0.846577	0.0471308	0.000409537	FALSE	FALSE
rs76253014	chr17:17113960-17113961	T	G	0.846577	0.0471308	0.000409537	FALSE	FALSE
rs1531790	chr3:84378310-84378311	G	T	0.804873	0.0614279	0.000409714	FALSE	FALSE
rs2023222	chr6:32194082-32194083	G	T	1.1128	0.0302458	0.000409775	FALSE	FALSE
rs118046158	chr9:82938460-82938461	C	G	1.53691	0.121624	0.000409951	FALSE	FALSE
rs13340457	chr6:139506639-139506640	T	C	1.25222	0.0636576	0.000410423	FALSE	FALSE
rs6581852	chr12:69504294-69504295	C	A	0.897334	0.0306647	0.000411455	FALSE	FALSE
rs142837191	chr7:32191160-32191161	G	A	0.60242	0.143464	0.000411485	FALSE	FALSE
rs77038367	chr10:129166606-129166607	T	C	1.23022	0.0586524	0.000411602	FALSE	FALSE
rs9935401	chr16:53816837-53816838	A	G	1.11161	0.0299538	0.000411707	FALSE	FALSE
rs7607025	chr2:65323325-65323326	A	G	0.885884	0.0343037	0.000412046	FALSE	FALSE
rs7607039	chr2:65323349-65323350	A	G	0.885884	0.0343037	0.000412046	FALSE	FALSE
rs138710707	chr1:183452656-183452657	T	G	1.61571	0.135828	0.000412125	FALSE	FALSE
rs12506735	chr4:59003802-59003803	A	G	1.13468	0.0357716	0.000412129	FALSE	FALSE
rs17345563	chr3:132209202-132209203	G	A	0.843351	0.0482349	0.00041223	FALSE	FALSE
rs78287738	chr6:20550065-20550066	T	C	0.892319	0.0322581	0.000412618	FALSE	FALSE
rs16893099	chr4:16158192-16158193	C	A	1.12811	0.0341327	0.000412886	FALSE	FALSE
rs77558772	chr9:118708415-118708416	G	A	1.35383	0.0857783	0.000412968	FALSE	FALSE
rs2220753	chr11:12036904-12036905	G	A	1.41706	0.0987048	0.000413074	FALSE	FALSE
rs77341747	chr11:116964065-116964066	T	C	0.74094	0.0849033	0.000413223	FALSE	FALSE
rs77366224	chr11:116964064-116964065	T	G	0.74094	0.0849033	0.000413223	FALSE	FALSE
rs11998686	chr8:51615892-51615893	G	T	1.13947	0.0369727	0.000413381	FALSE	FALSE
rs1054200	chr14:69356931-69356932	T	G	1.3814	0.0914951	0.000413492	FALSE	FALSE
rs76553074	chr11:117084069-117084070	C	T	0.741359	0.0847508	0.000413714	FALSE	FALSE
rs213316	chr3:60192650-60192651	G	C	0.897199	0.0307204	0.000413782	FALSE	FALSE
rs12171677	chr8:136610972-136610973	T	C	0.886341	0.0341693	0.000413932	FALSE	FALSE
rs1910499	chr3:105597418-105597419	G	T	0.875804	0.0375577	0.000414145	FALSE	FALSE
rs6901536	chr6:33098362-33098363	A	C	1.15083	0.0397861	0.000414204	FALSE	FALSE
rs2981017	chr3:128113828-128113829	T	C	1.11192	0.0300473	0.000414378	FALSE	FALSE
rs4703768	chr5:78210171-78210172	G	A	1.11145	0.0299265	0.000414398	FALSE	FALSE
rs41517445	chr1:55389568-55389569	G	A	0.900405	0.0297149	0.000414685	FALSE	FALSE
rs148138777	chr12:70778982-70778983	A	G	1.61576	0.135901	0.000414688	FALSE	FALSE
rs16904924	chr8:134469276-134469277	A	T	0.875895	0.0375321	0.000414691	FALSE	FALSE
rs150564373	chr4:109558292-109558293	A	T	0.720535	0.0928372	0.000414785	FALSE	FALSE
rs118109526	chr9:130151953-130151954	C	T	0.598984	0.145177	0.000415046	FALSE	FALSE
rs77620970	chr14:69501906-69501907	G	A	0.705745	0.0987178	0.000415125	FALSE	FALSE
rs165853	chr22:29893039-29893040	C	T	0.85455	0.0445244	0.000415251	FALSE	FALSE
rs74329266	chr19:1847738-1847739	A	G	1.56519	0.126913	0.000415447	FALSE	FALSE
rs59854395	chr10:77447940-77447941	G	A	1.20287	0.0523261	0.000415504	FALSE	FALSE
rs62392775	chr5:170131668-170131669	T	C	0.788508	0.0673196	0.000416162	FALSE	FALSE
rs140959123	chr14:80513708-80513709	A	T	0.652297	0.121058	0.000416612	FALSE	FALSE
rs114955925	chr6:24292967-24292968	C	T	0.672658	0.11235	0.00041662	FALSE	FALSE
rs2138157	chr2:227103716-227103717	A	C	0.896317	0.0310149	0.000416662	FALSE	FALSE
rs1558384	chr20:15844675-15844676	G	C	1.54776	0.123771	0.000416883	FALSE	FALSE
rs4814407	chr20:15843782-15843783	G	C	1.54776	0.123771	0.000416883	FALSE	FALSE
rs7003553	chr8:103135978-103135979	T	G	0.855931	0.0440802	0.000416884	FALSE	FALSE
rs147987632	chr5:122750387-122750388	T	C	0.69843	0.101703	0.000416993	FALSE	FALSE
rs10895180	chr11:101587140-101587141	A	C	1.13909	0.0369019	0.000417072	FALSE	FALSE
rs113658799	chr4:16196600-16196601	A	G	1.13287	0.0353532	0.00041741	FALSE	FALSE
rs73130433	chr4:16195741-16195742	C	T	1.13287	0.0353532	0.00041741	FALSE	FALSE
rs4856502	chr3:84357634-84357635	G	A	0.804935	0.0614922	0.000417444	FALSE	FALSE
rs11085259	chr19:19445855-19445856	T	C	1.14369	0.0380476	0.000417592	FALSE	FALSE
rs79858187	chr18:11609977-11609978	T	C	0.87544	0.0376992	0.000417605	FALSE	FALSE
rs6662041	chr1:14575841-14575842	G	A	0.66481	0.1157	0.000417812	FALSE	FALSE
rs35213536	chr20:62694318-62694319	T	G	1.12955	0.0345242	0.000417828	FALSE	FALSE
rs2303720	chr5:122682333-122682334	T	C	0.698465	0.101712	0.000418236	FALSE	FALSE
rs848210	chr1:16259812-16259813	A	G	1.11085	0.0297975	0.000418471	FALSE	FALSE
rs6693453	chr1:14575461-14575462	A	G	0.664839	0.115701	0.000418479	FALSE	FALSE
rs75887402	chr5:122674562-122674563	C	T	0.699254	0.101408	0.000419097	FALSE	FALSE
rs7139734	chr13:23580563-23580564	A	G	0.883888	0.0349867	0.000419098	FALSE	FALSE
rs72716817	chr15:34127849-34127850	A	G	1.54445	0.123217	0.000419188	FALSE	FALSE
rs4368378	chr2:42737809-42737810	G	A	0.899421	0.0300496	0.000419299	FALSE	FALSE
rs6768306	chr3:150527119-150527120	T	C	1.33147	0.0811551	0.000419318	FALSE	FALSE
rs143294106	chr13:97716386-97716387	G	T	1.63085	0.13865	0.000419338	FALSE	FALSE
rs11075988	chr16:53819770-53819771	A	G	1.11141	0.0299441	0.000419432	FALSE	FALSE
rs11075989	chr16:53819876-53819877	T	C	1.11141	0.0299441	0.000419432	FALSE	FALSE
rs11075990	chr16:53819892-53819893	G	A	1.11141	0.0299441	0.000419432	FALSE	FALSE
rs11075991	chr16:53819936-53819937	T	A	1.11141	0.0299441	0.000419432	FALSE	FALSE
rs11075992	chr16:53820065-53820066	C	T	1.11141	0.0299441	0.000419432	FALSE	FALSE
rs3751814	chr16:53818723-53818724	A	G	1.11141	0.0299441	0.000419432	FALSE	FALSE
rs56313538	chr16:53818833-53818834	G	A	1.11141	0.0299441	0.000419432	FALSE	FALSE
rs9923233	chr16:53819197-53819198	C	G	1.11141	0.0299441	0.000419432	FALSE	FALSE
rs9923312	chr16:53819366-53819367	A	G	1.11141	0.0299441	0.000419432	FALSE	FALSE
rs9936385	chr16:53819168-53819169	C	T	1.11141	0.0299441	0.000419432	FALSE	FALSE
rs7202116	chr16:53821614-53821615	G	A	1.11141	0.029944	0.000419531	FALSE	FALSE
rs7202296	chr16:53821689-53821690	G	A	1.11141	0.029944	0.000419531	FALSE	FALSE
6:20766282	chr6:20766281-20766282	C	A	1.1105	0.0297134	0.000419635	FALSE	FALSE
rs16944799	chr17:11369502-11369503	A	G	0.870969	0.039165	0.000419727	FALSE	FALSE
rs7092560	chr10:31885223-31885224	G	C	0.891135	0.032677	0.000419918	FALSE	FALSE
rs8063057	chr16:53812432-53812433	C	T	1.11131	0.0299223	0.000420071	FALSE	FALSE
rs141110868	chr6:24218889-24218890	C	T	0.678329	0.11004	0.000420134	FALSE	FALSE
rs3116996	chr6:33097963-33097964	A	T	1.15059	0.0397717	0.000420237	FALSE	FALSE
rs3116997	chr6:33097797-33097798	A	G	1.15059	0.0397717	0.000420237	FALSE	FALSE
rs3116999	chr6:33097165-33097166	C	G	1.15059	0.0397717	0.000420237	FALSE	FALSE
rs3117000	chr6:33097109-33097110	T	A	1.15059	0.0397717	0.000420237	FALSE	FALSE
rs3117001	chr6:33097093-33097094	G	A	1.15059	0.0397717	0.000420237	FALSE	FALSE
rs3117002	chr6:33097057-33097058	G	A	1.15059	0.0397717	0.000420237	FALSE	FALSE
rs3130235	chr6:33097381-33097382	A	G	1.15059	0.0397717	0.000420237	FALSE	FALSE
rs3130236	chr6:33097463-33097464	G	A	1.15059	0.0397717	0.000420237	FALSE	FALSE
rs3130237	chr6:33097560-33097561	C	T	1.15059	0.0397717	0.000420237	FALSE	FALSE
rs7764235	chr6:108250129-108250130	C	T	0.861313	0.0423307	0.000420416	FALSE	FALSE
rs58249351	chr11:72463461-72463462	A	G	0.885058	0.03462	0.000420428	FALSE	FALSE
rs7544219	chr1:14564259-14564260	A	T	0.66462	0.115838	0.000420572	FALSE	FALSE
rs6871062	chr5:166314159-166314160	G	A	1.18525	0.0481881	0.000420611	FALSE	FALSE
rs28756925	chr8:103552413-103552414	A	G	1.16337	0.042907	0.000420637	FALSE	FALSE
rs489506	chr1:187227032-187227033	C	T	1.11186	0.0300658	0.000420856	FALSE	FALSE
rs4977875	chr9:23659182-23659183	A	G	1.17705	0.0462235	0.000421035	FALSE	FALSE
rs8099810	chr18:40227507-40227508	A	T	0.887012	0.034001	0.000421443	FALSE	FALSE
rs10935011	chr3:132168820-132168821	A	G	0.862761	0.0418632	0.0004216	FALSE	FALSE
rs6066103	chr20:45527901-45527902	G	A	0.892744	0.0321772	0.000421937	FALSE	FALSE
rs180728198	chr6:81998725-81998726	A	C	0.65146	0.121538	0.00042196	FALSE	FALSE
rs165823	chr22:29874755-29874756	G	C	0.8634	0.0416571	0.000422117	FALSE	FALSE
rs34614200	chr7:122180135-122180136	A	G	1.59013	0.131552	0.000422303	FALSE	FALSE
rs140718242	chr4:29876277-29876278	T	C	1.27636	0.0692096	0.00042241	FALSE	FALSE
rs148543971	chr4:29875071-29875072	G	C	1.27636	0.0692096	0.00042241	FALSE	FALSE
rs12174940	chr6:98056559-98056560	T	C	0.852536	0.045251	0.000422424	FALSE	FALSE
rs7339415	chr13:23580715-23580716	C	T	0.883957	0.0349854	0.00042244	FALSE	FALSE
rs2554348	chr15:52199351-52199352	G	C	0.90044	0.0297457	0.000422518	FALSE	FALSE
rs146918703	chr4:118992070-118992071	A	C	1.36877	0.0890416	0.000422741	FALSE	FALSE
rs625228	chr12:121278265-121278266	A	G	0.900308	0.0297884	0.000422742	FALSE	FALSE
rs10154025	chr20:20097942-20097943	A	G	1.1556	0.0410236	0.00042289	FALSE	FALSE
rs6112772	chr20:20102808-20102809	A	T	1.1556	0.0410236	0.00042289	FALSE	FALSE
rs10512843	chr3:132167826-132167827	G	A	0.862778	0.0418703	0.000423289	FALSE	FALSE
rs12589630	chr14:90270556-90270557	A	C	0.819689	0.0564097	0.00042387	FALSE	FALSE
rs6426625	chr1:20585117-20585118	G	C	0.89828	0.0304347	0.000423923	FALSE	FALSE
rs894638	chr4:16119671-16119672	C	T	1.14032	0.0372549	0.000424249	FALSE	FALSE
rs79466611	chr6:145495376-145495377	C	T	1.1713	0.0448607	0.000424273	FALSE	FALSE
rs12472873	chr2:65375320-65375321	A	G	0.886169	0.0342884	0.000424387	FALSE	FALSE
rs78928960	chr12:61383652-61383653	G	C	0.628697	0.131683	0.000424406	FALSE	FALSE
rs8050136	chr16:53816274-53816275	A	C	1.11132	0.0299483	0.000424535	FALSE	FALSE
rs8051591	chr16:53816751-53816752	G	A	1.11132	0.0299483	0.000424535	FALSE	FALSE
rs6581853	chr12:69508375-69508376	C	T	1.12841	0.0342783	0.000424678	FALSE	FALSE
rs6043582	chr20:15849748-15849749	A	G	1.54235	0.122952	0.000424788	FALSE	FALSE
rs8047065	chr16:12572473-12572474	C	G	0.83653	0.0506494	0.000424929	FALSE	FALSE
rs12039805	chr1:205107792-205107793	A	G	1.13189	0.0351541	0.000424962	FALSE	FALSE
rs7163077	chr15:53217062-53217063	G	A	0.878814	0.0366575	0.000425043	FALSE	FALSE
rs115106270	chr6:24296232-24296233	T	C	0.672001	0.112803	0.000425384	FALSE	FALSE
rs141275222	chr6:24296563-24296564	A	T	0.672001	0.112803	0.000425384	FALSE	FALSE
rs10931267	chr2:187862806-187862807	A	C	1.14627	0.0387413	0.000425421	FALSE	FALSE
rs28547412	chr15:87846847-87846848	A	T	1.11859	0.031805	0.00042588	FALSE	FALSE
rs11964747	chr6:20485897-20485898	T	C	0.872832	0.038603	0.000426091	FALSE	FALSE
rs2057579	chr1:201099274-201099275	C	T	0.898046	0.0305204	0.000426131	FALSE	FALSE
rs1030619	chr18:39455549-39455550	A	G	0.898379	0.030416	0.000426307	FALSE	FALSE
rs2370737	chr2:187881493-187881494	A	G	1.14594	0.0386657	0.000426331	FALSE	FALSE
rs17578487	chr7:70088908-70088909	A	C	1.10952	0.0294982	0.00042643	FALSE	FALSE
rs6577650	chr8:136607745-136607746	T	C	0.886634	0.0341533	0.000426622	FALSE	FALSE
rs1856522	chr1:14551833-14551834	G	C	0.665128	0.115745	0.000426625	FALSE	FALSE
rs6932320	chr6:20556334-20556335	T	C	0.89273	0.0322091	0.000426759	FALSE	FALSE
rs13088481	chr3:159488325-159488326	A	G	1.15508	0.0409254	0.000426969	FALSE	FALSE
rs79111706	chr2:43864088-43864089	C	T	0.817108	0.0573452	0.000427894	FALSE	FALSE
rs11203801	chr8:16645868-16645869	C	T	0.745132	0.0835339	0.000428557	FALSE	FALSE
rs10958059	chr8:51632149-51632150	T	C	1.13898	0.0369521	0.000428904	FALSE	FALSE
rs72980699	chr6:139499546-139499547	C	T	1.25187	0.0637903	0.000429002	FALSE	FALSE
rs2466774	chr11:132662756-132662757	A	C	0.608542	0.14105	0.000429323	FALSE	FALSE
rs16893158	chr4:16183108-16183109	A	G	1.13227	0.0352768	0.000429422	FALSE	FALSE
rs57089965	chr4:16183675-16183676	G	A	1.13227	0.0352768	0.000429422	FALSE	FALSE
rs7772390	chr6:20769994-20769995	G	C	1.1103	0.029713	0.000429488	FALSE	FALSE
rs74574641	chr2:149026988-149026989	A	G	1.14315	0.0379961	0.000429729	FALSE	FALSE
rs61188878	chr18:3047191-3047192	T	C	1.26392	0.0665197	0.000429803	FALSE	FALSE
rs6712460	chr2:180947058-180947059	G	T	1.12022	0.0322411	0.000429825	FALSE	FALSE
rs139685999	chr6:24303532-24303533	A	G	0.672026	0.112881	0.000429888	FALSE	FALSE
rs6803008	chr3:71571344-71571345	T	C	0.899306	0.030145	0.000430361	FALSE	FALSE
rs71424153	chr2:65280893-65280894	C	G	0.884911	0.0347283	0.000430418	FALSE	FALSE
rs192376276	chr11:74587012-74587013	T	C	1.59468	0.132552	0.000430453	FALSE	FALSE
rs17039171	chr4:109559062-109559063	G	A	0.721146	0.0928589	0.000430659	FALSE	FALSE
rs8062766	chr16:9182865-9182866	A	G	0.896281	0.0311046	0.000430886	FALSE	FALSE
rs12465733	chr2:187871278-187871279	A	G	1.14611	0.0387379	0.000430928	FALSE	FALSE
rs28502675	chr4:12294681-12294682	T	G	1.13694	0.0364565	0.000431022	FALSE	FALSE
rs4862780	chr4:180109257-180109258	A	G	1.12483	0.0334162	0.000431068	FALSE	FALSE
rs10206850	chr2:138420995-138420996	A	G	1.11145	0.0300158	0.000431072	FALSE	FALSE
rs10008008	chr4:79619433-79619434	T	C	1.11401	0.0306689	0.000431141	FALSE	FALSE
rs2972143	chr2:227116364-227116365	A	G	0.896881	0.030916	0.000431157	FALSE	FALSE
rs4814419	chr20:15937423-15937424	G	A	1.12241	0.032804	0.000431183	FALSE	FALSE
rs10484916	chr6:159424954-159424955	C	T	1.26507	0.0668005	0.000431702	FALSE	FALSE
rs4889417	chr16:81895893-81895894	C	G	1.15427	0.0407617	0.000431991	FALSE	FALSE
rs698889	chr1:16267039-16267040	A	C	1.11115	0.0299434	0.000432009	FALSE	FALSE
rs77012307	chr11:8534266-8534267	T	C	1.32532	0.080022	0.000432087	FALSE	FALSE
rs35445112	chr5:178555096-178555097	T	C	1.31646	0.0781184	0.000432116	FALSE	FALSE
rs16932567	chr10:77464010-77464011	G	A	1.20163	0.0521885	0.000432288	FALSE	FALSE
rs4910012	chr11:11537075-11537076	C	T	0.89397	0.0318466	0.000432386	FALSE	FALSE
rs10212311	chr3:84297634-84297635	A	G	0.815719	0.057879	0.00043293	FALSE	FALSE
rs76841360	chr1:40060024-40060025	A	G	1.13078	0.0349264	0.000433063	FALSE	FALSE
rs17036160	chr3:12329782-12329783	T	C	0.84726	0.0471006	0.000433148	FALSE	FALSE
rs28567725	chr16:53826027-53826028	C	T	1.11055	0.0297972	0.000433271	FALSE	FALSE
rs11984449	chr8:51622175-51622176	G	A	1.139	0.0369865	0.000433368	FALSE	FALSE
rs117097510	chr11:20617421-20617422	A	G	0.820898	0.0560848	0.000433372	FALSE	FALSE
rs13095627	chr3:58101801-58101802	T	C	1.12042	0.032312	0.000433408	FALSE	FALSE
rs28825708	chr4:29865612-29865613	A	G	1.27934	0.0700117	0.000433754	FALSE	FALSE
rs8024535	chr15:62615143-62615144	T	C	1.20562	0.0531454	0.000433962	FALSE	FALSE
rs58157267	chr16:80511278-80511279	C	A	0.646261	0.124073	0.000433995	FALSE	FALSE
rs139427118	chr16:48480006-48480007	T	C	0.67242	0.112797	0.000434066	FALSE	FALSE
rs12403204	chr1:14575991-14575992	C	A	0.665584	0.115703	0.000434128	FALSE	FALSE
rs2972147	chr2:227099853-227099854	T	C	0.896949	0.0309112	0.000434235	FALSE	FALSE
rs11985569	chr8:51649969-51649970	A	G	1.13977	0.0371843	0.000434441	FALSE	FALSE
rs11993963	chr8:51651033-51651034	T	C	1.13977	0.0371843	0.000434441	FALSE	FALSE
rs35851691	chr8:51649243-51649244	G	A	1.13977	0.0371843	0.000434441	FALSE	FALSE
rs7821522	chr8:51650499-51650500	C	A	1.13977	0.0371843	0.000434441	FALSE	FALSE
rs9399534	chr6:145491118-145491119	C	G	1.17078	0.0448161	0.000434444	FALSE	FALSE
rs10008069	chr4:79605286-79605287	A	G	1.11298	0.0304253	0.000434475	FALSE	FALSE
rs757001	chr19:19448807-19448808	A	G	1.1432	0.0380453	0.000435521	FALSE	FALSE
rs1600885	chr3:84366701-84366702	A	C	0.805549	0.0614724	0.000435564	FALSE	FALSE
rs56200766	chr5:58803693-58803694	T	C	1.11159	0.0300748	0.000435688	FALSE	FALSE
rs147029035	chr9:117407323-117407324	T	C	1.37084	0.0896745	0.000435736	FALSE	FALSE
rs2301668	chr19:19452248-19452249	A	G	1.14318	0.0380454	0.000435972	FALSE	FALSE
rs757000	chr19:19448300-19448301	G	A	1.14318	0.0380454	0.000435972	FALSE	FALSE
rs512254	chr13:32027283-32027284	C	T	0.893695	0.0319544	0.000436106	FALSE	FALSE
rs34014766	chr9:33010443-33010444	A	G	1.12563	0.033649	0.000436628	FALSE	FALSE
rs2329929	chr22:22437340-22437341	C	A	1.11042	0.0297807	0.00043667	FALSE	FALSE
rs10948829	chr6:54476927-54476928	G	A	1.23004	0.0588717	0.000436683	FALSE	FALSE
rs117532512	chr6:139451999-139452000	C	T	1.29014	0.072439	0.000436756	FALSE	FALSE
rs72976702	chr6:139450668-139450669	C	A	1.29014	0.072439	0.000436756	FALSE	FALSE
rs182926270	chr16:12274403-12274404	A	G	0.614501	0.138469	0.000437067	FALSE	FALSE
rs9465886	chr6:20768462-20768463	C	T	1.11016	0.0297184	0.00043717	FALSE	FALSE
rs1380608	chr3:53724369-53724370	G	A	1.18115	0.0473447	0.000437205	FALSE	FALSE
rs115226575	chr1:55859485-55859486	A	G	0.635924	0.128728	0.000437227	FALSE	FALSE
rs754116	chr13:23579971-23579972	C	G	0.884198	0.0350006	0.000437547	FALSE	FALSE
rs6544552	chr2:42729134-42729135	A	T	0.899323	0.0301775	0.000437588	FALSE	FALSE
rs2160177	chr16:6637105-6637106	G	T	0.901049	0.0296326	0.000437703	FALSE	FALSE
rs914170	chr21:42438550-42438551	G	C	1.11167	0.0301093	0.0004379	FALSE	FALSE
rs6889596	chr5:123030801-123030802	T	C	1.1205	0.0323607	0.000438314	FALSE	FALSE
rs2472233	chr8:133777526-133777527	C	A	0.900568	0.0297903	0.000438824	FALSE	FALSE
rs28817388	chr4:29865232-29865233	C	T	1.27541	0.0691985	0.000438885	FALSE	FALSE
rs202346	chr13:51087442-51087443	A	C	1.1266	0.0339081	0.000439022	FALSE	FALSE
rs150841951	chr16:80516119-80516120	C	T	0.641955	0.126083	0.000439036	FALSE	FALSE
rs2472231	chr8:133777082-133777083	A	G	0.900563	0.0297949	0.000439445	FALSE	FALSE
rs2472232	chr8:133777118-133777119	A	G	0.900563	0.0297949	0.000439445	FALSE	FALSE
rs2063937	chr7:109266626-109266627	G	T	0.888389	0.0336676	0.000439546	FALSE	FALSE
rs78366478	chr11:8478039-8478040	G	A	1.32146	0.0792987	0.000439737	FALSE	FALSE
rs1000528	chr1:114471188-114471189	C	T	0.891535	0.0326631	0.000439748	FALSE	FALSE
rs11140159	chr9:86171354-86171355	C	T	0.874265	0.0382328	0.000440467	FALSE	FALSE
rs28505015	chr15:53218142-53218143	A	G	0.884168	0.0350283	0.000440522	FALSE	FALSE
rs6025839	chr20:56433007-56433008	G	T	1.12413	0.0332935	0.00044057	FALSE	FALSE
rs139680168	chr8:99207127-99207128	C	T	1.65168	0.142781	0.000440712	FALSE	FALSE
rs10428857	chr6:139464168-139464169	C	G	1.28991	0.072439	0.000440832	FALSE	FALSE
rs72978606	chr6:139454225-139454226	G	T	1.28991	0.072439	0.000440832	FALSE	FALSE
rs72978610	chr6:139460263-139460264	T	G	1.28991	0.072439	0.000440832	FALSE	FALSE
rs72978638	chr6:139472801-139472802	A	G	1.28991	0.072439	0.000440832	FALSE	FALSE
rs150336711	chr3:177138663-177138664	T	C	0.659218	0.118582	0.000441381	FALSE	FALSE
rs1384300	chr3:84356645-84356646	T	C	0.805706	0.0614812	0.000441639	FALSE	FALSE
rs4856250	chr3:84353861-84353862	T	A	0.805706	0.0614812	0.000441639	FALSE	FALSE
rs6766793	chr3:84353461-84353462	T	C	0.805706	0.0614812	0.000441639	FALSE	FALSE
rs2745932	chr6:20753749-20753750	T	C	1.11011	0.0297275	0.000441649	FALSE	FALSE
rs9951066	chr18:40152062-40152063	A	G	0.890764	0.0329213	0.000441893	FALSE	FALSE
rs1349921	chr3:190938069-190938070	A	C	1.1208	0.0324559	0.000441896	FALSE	FALSE
rs111468253	chr3:84297074-84297075	T	G	0.816337	0.0577534	0.000441933	FALSE	FALSE
rs112116118	chr3:84297081-84297082	A	G	0.816337	0.0577534	0.000441933	FALSE	FALSE
rs68097135	chr3:84296697-84296698	C	T	0.816337	0.0577534	0.000441933	FALSE	FALSE
rs9851115	chr3:84296802-84296803	G	T	0.816337	0.0577534	0.000441933	FALSE	FALSE
rs9868702	chr3:84296837-84296838	T	A	0.816337	0.0577534	0.000441933	FALSE	FALSE
rs80236462	chr10:129178800-129178801	T	C	1.22712	0.05825	0.000441938	FALSE	FALSE
rs12196687	chr6:153108038-153108039	A	T	1.15178	0.0402192	0.000442442	FALSE	FALSE
rs2206192	chr6:108258310-108258311	A	G	0.860637	0.0427174	0.000442458	FALSE	FALSE
rs10958060	chr8:51635308-51635309	T	G	1.13862	0.0369511	0.000442654	FALSE	FALSE
rs11992671	chr8:51640073-51640074	A	T	1.13862	0.0369511	0.000442654	FALSE	FALSE
rs12544285	chr8:51640610-51640611	G	C	1.13856	0.0369363	0.000442684	FALSE	FALSE
rs12548479	chr8:51634560-51634561	A	G	1.13856	0.0369363	0.000442684	FALSE	FALSE
rs13264074	chr8:51637702-51637703	A	C	1.13856	0.0369363	0.000442684	FALSE	FALSE
rs13270091	chr8:51636911-51636912	T	G	1.13856	0.0369363	0.000442684	FALSE	FALSE
rs16915320	chr8:51637740-51637741	A	C	1.13856	0.0369363	0.000442684	FALSE	FALSE
rs984748	chr2:65369963-65369964	T	C	0.886655	0.034243	0.000442897	FALSE	FALSE
rs9304960	chr19:19465528-19465529	A	G	1.14342	0.0381498	0.000443015	FALSE	FALSE
rs1611285	chr6:29731786-29731787	C	T	0.869661	0.0397523	0.000443017	FALSE	FALSE
2:65372337	chr2:65372336-65372337	A	C	0.887036	0.0341232	0.000443323	FALSE	FALSE
rs12207699	chr6:21929885-21929886	G	A	1.11044	0.0298208	0.000443507	FALSE	FALSE
rs148632515	chr5:111075974-111075975	T	C	0.628883	0.132038	0.000443591	FALSE	FALSE
rs12037222	chr1:40064960-40064961	A	G	1.13069	0.0349684	0.000443642	FALSE	FALSE
rs149352986	chr12:93272490-93272491	T	C	1.6078	0.135199	0.000444157	FALSE	FALSE
rs11610456	chr12:20770007-20770008	G	A	0.798642	0.0640171	0.00044437	FALSE	FALSE
rs62292949	chr3:132196360-132196361	T	C	0.84388	0.0483297	0.000444372	FALSE	FALSE
rs1012299	chr20:15930021-15930022	A	G	1.55199	0.125146	0.000444405	FALSE	FALSE
rs2286537	chr4:17841464-17841465	G	A	0.874746	0.0381036	0.000444658	FALSE	FALSE
rs66539912	chr20:8945055-8945056	G	A	1.14196	0.0378006	0.000445026	FALSE	FALSE
rs7818304	chr8:136609942-136609943	A	G	0.886813	0.0342049	0.000445067	FALSE	FALSE
rs754115	chr13:23580377-23580378	A	G	0.884416	0.0349756	0.00044507	FALSE	FALSE
rs8031013	chr15:62616357-62616358	A	G	1.2052	0.0531505	0.000445419	FALSE	FALSE
rs11736424	chr4:16174117-16174118	A	T	1.1324	0.0354089	0.000445744	FALSE	FALSE
rs4913439	chr12:68747005-68747006	T	C	1.11948	0.0321438	0.000445874	FALSE	FALSE
rs73126757	chr7:53945226-53945227	A	G	1.33867	0.0830776	0.000446548	FALSE	FALSE
rs1991393	chr10:54087104-54087105	A	G	1.21179	0.0547136	0.000446554	FALSE	FALSE
rs7777211	chr7:109259313-109259314	G	A	0.888495	0.033674	0.000446584	FALSE	FALSE
rs12990465	chr2:65281400-65281401	T	C	0.885215	0.0347278	0.000446676	FALSE	FALSE
rs17817449	chr16:53813366-53813367	G	T	1.11085	0.0299431	0.00044676	FALSE	FALSE
rs67883051	chr20:21520142-21520143	A	G	0.882201	0.0356999	0.000446775	FALSE	FALSE
rs140659196	chr17:20048761-20048762	A	G	0.670905	0.113693	0.000447124	FALSE	FALSE
rs11993958	chr8:51620910-51620911	T	C	1.13859	0.0369706	0.000447169	FALSE	FALSE
rs2517830	chr6:29829565-29829566	G	T	0.817533	0.0573889	0.000447266	FALSE	FALSE
rs16915285	chr8:51624981-51624982	T	C	1.13858	0.0369706	0.000447269	FALSE	FALSE
rs2070667	chr11:116701668-116701669	A	G	0.78574	0.0686888	0.000447331	FALSE	FALSE
rs10457321	chr6:98047482-98047483	A	G	0.853308	0.0451907	0.000447534	FALSE	FALSE
rs4660303	chr1:40060472-40060473	A	G	1.13052	0.034949	0.000447663	FALSE	FALSE
rs76946282	chr9:82939056-82939057	C	T	0.763862	0.0767392	0.000447801	FALSE	FALSE
rs7749664	chr6:35397457-35397458	C	T	0.783443	0.0695288	0.000447843	FALSE	FALSE
rs1839754	chr4:180056415-180056416	G	C	1.14389	0.0382997	0.000448115	FALSE	FALSE
rs848209	chr1:16256006-16256007	T	C	1.11023	0.029792	0.000448142	FALSE	FALSE
rs1010879	chr15:40333914-40333915	A	G	0.88947	0.0333708	0.000448203	FALSE	FALSE
rs7497289	chr15:40333656-40333657	A	G	0.88947	0.0333708	0.000448203	FALSE	FALSE
rs74392722	chr3:136870212-136870213	A	G	1.59506	0.133027	0.000448284	FALSE	FALSE
rs2267416	chr22:40326834-40326835	G	C	1.13814	0.0368664	0.000448325	FALSE	FALSE
rs74925747	chr17:27744437-27744438	A	G	0.807224	0.0610167	0.000448493	FALSE	FALSE
rs10918030	chr1:164508646-164508647	A	G	1.12821	0.0343699	0.000448611	FALSE	FALSE
rs6926436	chr6:20768474-20768475	T	C	1.1099	0.0297117	0.000448928	FALSE	FALSE
rs7920301	chr10:31886362-31886363	A	G	0.891574	0.0327025	0.000449098	FALSE	FALSE
rs12777253	chr10:78155301-78155302	C	T	1.41107	0.098127	0.000449399	FALSE	FALSE
rs2009594	chr1:16346923-16346924	A	G	1.11103	0.030003	0.000449519	FALSE	FALSE
rs74849569	chr5:33606823-33606824	C	T	0.773352	0.0732431	0.000449527	FALSE	FALSE
rs148878286	chr19:475197-475198	A	G	0.691476	0.105136	0.000449739	FALSE	FALSE
rs1557971	chr7:70087570-70087571	T	C	1.10906	0.0294984	0.000449779	FALSE	FALSE
rs116474889	chr3:152305955-152305956	T	C	0.697526	0.102661	0.000450167	FALSE	FALSE
rs10918034	chr1:164509705-164509706	A	G	1.12798	0.0343234	0.000450616	FALSE	FALSE
rs1007331	chr20:45526406-45526407	C	T	0.893272	0.0321691	0.000450701	FALSE	FALSE
rs7683	chr20:57253403-57253404	A	G	0.900728	0.0298003	0.000450768	FALSE	FALSE
rs7092412	chr10:429931-429932	T	C	1.11241	0.0303642	0.00045082	FALSE	FALSE
rs62004114	chr15:40333354-40333355	G	C	0.889516	0.0333717	0.000450961	FALSE	FALSE
rs186734426	chr10:111181659-111181660	A	G	0.56069	0.16493	0.000451351	FALSE	FALSE
rs7603736	chr2:65375477-65375478	G	C	0.886666	0.034289	0.000451411	FALSE	FALSE
rs2348345	chr4:44595925-44595926	C	T	0.900254	0.0299541	0.000451488	FALSE	FALSE
rs11888989	chr2:125321787-125321788	T	C	0.898043	0.0306571	0.000451896	FALSE	FALSE
rs6716872	chr2:119538981-119538982	A	G	0.886103	0.0344732	0.000451963	FALSE	FALSE
rs617164	chr9:102233400-102233401	T	C	1.23819	0.0609097	0.000452081	FALSE	FALSE
rs666399	chr9:102235856-102235857	T	C	1.23819	0.0609097	0.000452081	FALSE	FALSE
rs28432973	chr8:51647189-51647190	A	G	1.13929	0.0371796	0.000452376	FALSE	FALSE
rs11595990	chr10:31882893-31882894	T	G	0.890959	0.0329218	0.000453203	FALSE	FALSE
rs12039892	chr1:16167973-16167974	G	A	1.11097	0.0300064	0.000453236	FALSE	FALSE
rs142142783	chr9:97464145-97464146	A	G	0.773132	0.0733726	0.000453464	FALSE	FALSE
rs2150306	chr14:90274080-90274081	G	A	0.818667	0.0570551	0.000453611	FALSE	FALSE
rs62398934	chr6:20513071-20513072	C	A	0.874929	0.0381019	0.000453666	FALSE	FALSE
rs73658156	chr9:134804092-134804093	C	G	1.42657	0.101319	0.000454109	FALSE	FALSE
rs9603463	chr13:39455265-39455266	A	G	1.11181	0.0302304	0.0004548	FALSE	FALSE
rs634202	chr9:102233286-102233287	A	G	1.23805	0.0609093	0.000455228	FALSE	FALSE
rs6702355	chr1:16231745-16231746	T	C	1.11026	0.0298336	0.000455257	FALSE	FALSE
rs11894779	chr2:187921789-187921790	A	G	1.14498	0.0386204	0.000455524	FALSE	FALSE
rs35908733	chr2:32942665-32942666	C	T	0.81639	0.0578706	0.000455827	FALSE	FALSE
rs117955772	chr10:131487241-131487242	C	G	0.632816	0.130544	0.00045635	FALSE	FALSE
rs61562228	chr11:117053685-117053686	A	G	0.74301	0.0847466	0.000456433	FALSE	FALSE
rs7308381	chr12:20766684-20766685	G	C	0.799212	0.0639443	0.000456484	FALSE	FALSE
rs10492607	chr13:32373114-32373115	C	T	0.820978	0.0562796	0.000456628	FALSE	FALSE
rs67769978	chr8:51639526-51639527	C	T	1.1382	0.0369352	0.000456983	FALSE	FALSE
rs2722798	chr9:120752540-120752541	A	C	0.773229	0.0733833	0.000457269	FALSE	FALSE
rs117303996	chr11:117061936-117061937	A	G	0.743048	0.0847473	0.000457519	FALSE	FALSE
rs140727315	chr11:117055892-117055893	C	G	0.743048	0.0847473	0.000457519	FALSE	FALSE
rs184936191	chr11:117061993-117061994	T	A	0.743048	0.0847473	0.000457519	FALSE	FALSE
rs59978576	chr11:117054028-117054029	G	C	0.743048	0.0847473	0.000457519	FALSE	FALSE
rs61268522	chr11:117055399-117055400	C	A	0.743048	0.0847473	0.000457519	FALSE	FALSE
rs75525407	chr11:117041910-117041911	T	C	0.743048	0.0847473	0.000457519	FALSE	FALSE
rs79043792	chr11:117065270-117065271	C	G	0.743048	0.0847473	0.000457519	FALSE	FALSE
rs2306474	chr11:117099024-117099025	G	A	0.743655	0.0845154	0.000457587	FALSE	FALSE
rs4712545	chr6:20774409-20774410	C	T	1.10974	0.0297146	0.000457756	FALSE	FALSE
rs7657627	chr4:16412050-16412051	C	T	0.889476	0.0334226	0.0004578	FALSE	FALSE
rs10895183	chr11:101589627-101589628	G	C	1.13567	0.0363056	0.000457938	FALSE	FALSE
rs1785212	chr11:72462374-72462375	C	T	0.885988	0.0345454	0.000458093	FALSE	FALSE
rs117084195	chr13:32014720-32014721	G	A	0.84669	0.0474931	0.000458144	FALSE	FALSE
rs80212341	chr21:27801470-27801471	T	C	1.24231	0.0619209	0.000458272	FALSE	FALSE
rs12655680	chr5:78207225-78207226	G	A	1.11037	0.0298788	0.00045831	FALSE	FALSE
rs115232028	chr4:109552056-109552057	G	A	0.723363	0.0924243	0.000458529	FALSE	FALSE
4:109548389	chr4:109548388-109548389	T	G	0.723363	0.0924244	0.000458534	FALSE	FALSE
rs142015461	chr4:109550171-109550172	T	C	0.723363	0.0924244	0.000458534	FALSE	FALSE
rs142716263	chr4:109551970-109551971	A	C	0.723363	0.0924244	0.000458534	FALSE	FALSE
rs767062	chr4:109549747-109549748	A	G	0.723363	0.0924244	0.000458534	FALSE	FALSE
rs6941727	chr6:20772573-20772574	C	T	1.10968	0.0297053	0.000459117	FALSE	FALSE
rs9939657	chr16:12565099-12565100	T	C	0.838315	0.0503396	0.000459309	FALSE	FALSE
rs7169122	chr15:62621181-62621182	G	T	1.20365	0.0529076	0.000459331	FALSE	FALSE
rs11672355	chr19:19462701-19462702	C	G	1.17436	0.0458771	0.000459492	FALSE	FALSE
rs78769074	chr10:129178592-129178593	C	A	1.22636	0.0582455	0.000459504	FALSE	FALSE
rs144695388	chr18:40241085-40241086	G	A	1.16989	0.0447895	0.000459573	FALSE	FALSE
rs145689181	chr10:54089911-54089912	A	G	1.20885	0.0541441	0.000459982	FALSE	FALSE
rs7097211	chr10:54089869-54089870	A	T	1.20885	0.0541441	0.000459982	FALSE	FALSE
rs1381262	chr14:25740874-25740875	A	C	1.5848	0.131446	0.000460014	FALSE	FALSE
rs57608949	chr5:60907982-60907983	T	C	1.30238	0.0754215	0.000460268	FALSE	FALSE
rs57766303	chr5:60908181-60908182	T	C	1.30238	0.0754215	0.000460268	FALSE	FALSE
rs7829619	chr8:23499263-23499264	C	T	0.899628	0.0301965	0.000460286	FALSE	FALSE
rs7750031	chr6:20769600-20769601	G	T	1.10969	0.0297148	0.000460665	FALSE	FALSE
rs4585542	chr6:20766102-20766103	T	C	1.10962	0.0296974	0.000460839	FALSE	FALSE
rs76987739	chr1:166499362-166499363	G	A	0.679423	0.110353	0.0004609	FALSE	FALSE
rs11979576	chr7:43882491-43882492	A	G	0.807199	0.0611523	0.000460952	FALSE	FALSE
rs73121777	chr3:84188017-84188018	G	A	0.793532	0.0660282	0.000460986	FALSE	FALSE
rs62338364	chr5:1707629-1707630	A	G	1.18974	0.0496052	0.00046128	FALSE	FALSE
rs6596858	chr6:1871900-1871901	C	T	1.22049	0.0568926	0.00046134	FALSE	FALSE
rs5769857	chr22:49460554-49460555	A	G	0.828814	0.0536116	0.000461413	FALSE	FALSE
rs189196849	chr11:117052756-117052757	T	G	0.743103	0.084782	0.000461493	FALSE	FALSE
rs74538625	chr14:90264799-90264800	A	G	0.820815	0.0563817	0.000461526	FALSE	FALSE
rs111325443	chr14:103656931-103656932	T	C	0.776454	0.0722483	0.000461671	FALSE	FALSE
rs115117261	chr1:166534503-166534504	G	A	0.740121	0.085933	0.000461679	FALSE	FALSE
rs10002021	chr4:180063590-180063591	T	C	1.12321	0.0331789	0.00046178	FALSE	FALSE
rs7823683	chr8:51625408-51625409	A	G	1.13822	0.0369694	0.000461999	FALSE	FALSE
rs10864506	chr1:11482259-11482260	A	G	1.11164	0.0302236	0.00046213	FALSE	FALSE
rs9942459	chr6:20730800-20730801	C	T	0.89558	0.0314936	0.000462143	FALSE	FALSE
rs5134	chr11:116702578-116702579	C	T	0.78653	0.0685721	0.000462156	FALSE	FALSE
rs553080	chr11:116702344-116702345	C	T	0.78653	0.0685721	0.000462156	FALSE	FALSE
rs112850190	chr14:51772274-51772275	G	C	1.11103	0.0300656	0.000462163	FALSE	FALSE
rs4371789	chr5:116425508-116425509	A	G	0.820649	0.0564458	0.000462183	FALSE	FALSE
rs1998167	chr6:166718435-166718436	G	A	0.893496	0.0321592	0.0004622	FALSE	FALSE
rs11016341	chr10:130370555-130370556	C	G	1.33293	0.0820671	0.00046221	FALSE	FALSE
rs7726814	chr5:122725496-122725497	C	T	0.702802	0.100716	0.000462272	FALSE	FALSE
rs112597360	chr6:24222397-24222398	C	T	0.680801	0.1098	0.000462312	FALSE	FALSE
rs175278	chr20:15208406-15208407	C	T	0.899351	0.0302948	0.000462354	FALSE	FALSE
rs2517933	chr6:29718223-29718224	G	C	0.870613	0.0395699	0.000462473	FALSE	FALSE
rs2517934	chr6:29718164-29718165	C	T	0.870613	0.0395699	0.000462473	FALSE	FALSE
rs115069675	chr1:166499565-166499566	T	C	0.679494	0.110354	0.000462612	FALSE	FALSE
rs115744610	chr6:139474287-139474288	A	G	1.28862	0.072418	0.000462614	FALSE	FALSE
rs75942520	chr14:90276058-90276059	A	T	0.818836	0.0570827	0.00046276	FALSE	FALSE
rs1043848	chr4:95587674-95587675	C	T	0.896923	0.0310688	0.000462777	FALSE	FALSE
rs150881386	chr11:117034319-117034320	T	C	0.743252	0.0847472	0.000463101	FALSE	FALSE
rs7828938	chr8:51649446-51649447	A	G	1.13826	0.0369879	0.000463134	FALSE	FALSE
rs72980683	chr6:139489709-139489710	T	C	1.28857	0.0724146	0.000463247	FALSE	FALSE
rs117842423	chr11:117039207-117039208	A	G	0.743257	0.0847479	0.000463294	FALSE	FALSE
rs271671	chr17:47976932-47976933	A	G	1.15682	0.0416091	0.000463547	FALSE	FALSE
rs55711905	chr20:8942665-8942666	T	C	1.15267	0.0405875	0.00046412	FALSE	FALSE
rs7163093	chr15:53217078-53217079	C	A	0.879667	0.0366263	0.000464325	FALSE	FALSE
rs117577213	chr6:139493527-139493528	C	T	1.2885	0.0724172	0.000464811	FALSE	FALSE
rs117984918	chr6:139493037-139493038	A	G	1.2885	0.0724172	0.000464811	FALSE	FALSE
rs72980682	chr6:139488958-139488959	G	C	1.2885	0.0724172	0.000464811	FALSE	FALSE
rs72980690	chr6:139492945-139492946	T	C	1.2885	0.0724172	0.000464811	FALSE	FALSE
rs9350281	chr6:20771959-20771960	C	T	1.10958	0.0297086	0.000464922	FALSE	FALSE
rs150798269	chr6:139480078-139480079	A	G	1.28849	0.0724172	0.000464958	FALSE	FALSE
rs7709513	chr5:90249153-90249154	G	A	0.766315	0.0760449	0.000465142	FALSE	FALSE
rs28533196	chr4:180063456-180063457	G	A	1.12314	0.0331792	0.000465323	FALSE	FALSE
rs10040313	chr5:123041140-123041141	G	A	1.12782	0.0343692	0.000465428	FALSE	FALSE
rs74160104	chr10:130370211-130370212	G	A	1.33258	0.082036	0.000465479	FALSE	FALSE
rs75115775	chr11:117030186-117030187	C	A	0.743352	0.0847427	0.00046553	FALSE	FALSE
rs10875257	chr1:100242047-100242048	C	A	0.819532	0.0568707	0.00046605	FALSE	FALSE
rs59550370	chr10:130370709-130370710	T	C	1.33267	0.0820682	0.000466341	FALSE	FALSE
rs141723972	chr16:80372452-80372453	C	G	1.53538	0.12253	0.000466404	FALSE	FALSE
rs6034302	chr20:15821894-15821895	G	A	1.12933	0.0347571	0.000466467	FALSE	FALSE
rs13266731	chr8:136634222-136634223	A	G	0.8873	0.0341705	0.000466494	FALSE	FALSE
rs17198766	chr2:182730118-182730119	G	A	1.45715	0.107591	0.000466593	FALSE	FALSE
rs144762883	chr11:117035621-117035622	T	C	0.743371	0.0847524	0.000466772	FALSE	FALSE
rs6581854	chr12:69508438-69508439	C	T	1.1273	0.034246	0.000467043	FALSE	FALSE
rs62283140	chr3:109667188-109667189	T	G	1.15779	0.0418726	0.000467053	FALSE	FALSE
rs11868263	chr17:56907736-56907737	T	C	0.894515	0.0318598	0.000467237	FALSE	FALSE
rs75598040	chr7:41248784-41248785	T	C	1.2261	0.0582586	0.000467271	FALSE	FALSE
rs72878114	chr18:22606503-22606504	A	G	1.26101	0.0662828	0.000467301	FALSE	FALSE
rs12232590	chr18:54397875-54397876	A	G	1.12507	0.033683	0.000467621	FALSE	FALSE
rs12104102	chr18:49929622-49929623	C	T	0.865316	0.0413477	0.00046765	FALSE	FALSE
rs755097	chr8:144377140-144377141	T	C	0.901128	0.029759	0.000468117	FALSE	FALSE
rs78527617	chr19:10482920-10482921	G	A	1.15294	0.0406858	0.000469034	FALSE	FALSE
rs11082250	chr18:39455296-39455297	T	G	0.899049	0.0304248	0.000469243	FALSE	FALSE
rs75819468	chr10:59520690-59520691	A	T	0.825403	0.0548602	0.000469341	FALSE	FALSE
2:201036736	chr2:201036735-201036736	G	T	1.33677	0.0829889	0.000469592	FALSE	FALSE
rs75678687	chr2:65293557-65293558	A	G	0.879998	0.036551	0.000469703	FALSE	FALSE
rs2821359	chr1:200004522-200004523	C	T	1.13073	0.03513	0.000469814	FALSE	FALSE
rs140490818	chr10:94058391-94058392	G	A	0.627115	0.133437	0.000470579	FALSE	FALSE
rs2281845	chr1:201081942-201081943	T	C	0.899892	0.0301648	0.00047084	FALSE	FALSE
rs7830052	chr8:117495624-117495625	T	G	0.871496	0.0393352	0.000471001	FALSE	FALSE
rs6753942	chr2:43749435-43749436	G	T	0.84457	0.0483142	0.000471495	FALSE	FALSE
rs117552619	chr14:69322587-69322588	T	C	1.36339	0.088657	0.000471681	FALSE	FALSE
rs10918031	chr1:164509135-164509136	C	T	1.12762	0.034355	0.000471987	FALSE	FALSE
rs10918032	chr1:164509270-164509271	C	T	1.12762	0.034355	0.000471987	FALSE	FALSE
rs10918035	chr1:164509744-164509745	G	A	1.12762	0.034355	0.000471987	FALSE	FALSE
rs7763526	chr6:155808278-155808279	A	G	0.890668	0.0331183	0.000472168	FALSE	FALSE
rs9992088	chr4:79596461-79596462	G	C	1.1127	0.0305479	0.000472535	FALSE	FALSE
rs12513244	chr4:16190324-16190325	T	C	1.1315	0.0353411	0.000472582	FALSE	FALSE
rs56090408	chr9:119275088-119275089	C	G	0.64087	0.12728	0.000472845	FALSE	FALSE
rs11155078	chr6:139919105-139919106	A	T	1.23681	0.0608009	0.000472961	FALSE	FALSE
rs175277	chr20:15207827-15207828	T	A	0.899522	0.0302927	0.000472978	FALSE	FALSE
rs10942879	chr5:78207265-78207266	G	A	1.11016	0.0298948	0.000472996	FALSE	FALSE
rs34460383	chr2:187905989-187905990	A	G	1.1447	0.0386608	0.000473058	FALSE	FALSE
rs538433	chr13:32026582-32026583	G	A	0.894208	0.0319891	0.000473219	FALSE	FALSE
rs28370289	chr4:180057713-180057714	C	A	1.14335	0.0383285	0.00047365	FALSE	FALSE
rs11209730	chr1:71458347-71458348	G	A	1.13356	0.0358685	0.000473846	FALSE	FALSE
rs4946877	chr6:108259734-108259735	C	T	0.862245	0.0424071	0.000473943	FALSE	FALSE
16:25922428	chr16:25922427-25922428	C	G	1.17374	0.0458345	0.000474031	FALSE	FALSE
rs2373158	chr14:86691892-86691893	C	T	0.901575	0.0296459	0.000474063	FALSE	FALSE
rs75813588	chr9:2491538-2491539	T	C	0.774637	0.0730658	0.000474171	FALSE	FALSE
rs12173077	chr5:122750367-122750368	T	C	0.70252	0.10103	0.000474373	FALSE	FALSE
rs80340247	chr5:122744316-122744317	T	A	0.70252	0.10103	0.000474373	FALSE	FALSE
rs9869648	chr3:105596567-105596568	T	C	0.877124	0.0375152	0.000474493	FALSE	FALSE
rs4835798	chr5:122737842-122737843	T	C	0.702528	0.10103	0.000474572	FALSE	FALSE
rs73799308	chr5:122739241-122739242	C	T	0.702529	0.10103	0.000474611	FALSE	FALSE
rs139429975	chr10:94010710-94010711	T	C	0.624598	0.13469	0.00047534	FALSE	FALSE
rs17043665	chr4:112607008-112607009	T	C	1.33821	0.0833754	0.000475407	FALSE	FALSE
rs72663687	chr1:38676169-38676170	A	G	1.56849	0.128825	0.000475834	FALSE	FALSE
rs13066947	chr3:84398031-84398032	T	C	0.806556	0.0615288	0.000475845	FALSE	FALSE
rs8101491	chr19:47642779-47642780	G	A	1.11003	0.0298766	0.000475985	FALSE	FALSE
rs912000	chr6:146972067-146972068	A	G	1.11976	0.0323754	0.000476146	FALSE	FALSE
rs138148343	chr13:32014802-32014803	G	T	0.847118	0.0474884	0.000476177	FALSE	FALSE
rs9549193	chr13:32377637-32377638	G	C	0.815657	0.0583206	0.000476177	FALSE	FALSE
rs17312807	chr5:23325431-23325432	T	G	1.18392	0.0483228	0.00047619	FALSE	FALSE
rs3131295	chr6:32173256-32173257	A	G	1.10874	0.0295453	0.000476269	FALSE	FALSE
rs117458369	chr6:154792036-154792037	C	T	1.44838	0.106032	0.0004763	FALSE	FALSE
rs1615776	chr5:65676102-65676103	A	G	0.894637	0.0318679	0.000476363	FALSE	FALSE
rs12613103	chr2:187911306-187911307	T	C	1.14463	0.0386641	0.000476466	FALSE	FALSE
rs4077732	chr11:11536486-11536487	T	C	0.895306	0.0316548	0.000476527	FALSE	FALSE
rs111411087	chr2:149017709-149017710	G	A	1.14133	0.037839	0.000476566	FALSE	FALSE
rs74466368	chr2:149017698-149017699	T	G	1.14133	0.037839	0.000476566	FALSE	FALSE
rs72663686	chr1:38674879-38674880	A	C	1.56839	0.128822	0.000476597	FALSE	FALSE
rs2794821	chr1:237965825-237965826	C	T	1.11243	0.0304991	0.00047671	FALSE	FALSE
rs16915261	chr8:51618248-51618249	C	G	1.13782	0.0369573	0.000476748	FALSE	FALSE
rs141010655	chr6:80648758-80648759	C	T	1.54635	0.124778	0.000476974	FALSE	FALSE
rs11678917	chr2:65368213-65368214	T	G	0.887677	0.0341072	0.000477035	FALSE	FALSE
rs9368232	chr6:20771862-20771863	T	C	1.10933	0.0297019	0.000477365	FALSE	FALSE
rs74150631	chr10:93068200-93068201	C	A	0.737262	0.0872612	0.000477447	FALSE	FALSE
rs76012353	chr7:109261690-109261691	C	T	0.889019	0.0336777	0.000477567	FALSE	FALSE
rs6546129	chr2:65374465-65374466	C	A	0.887472	0.0341764	0.000477608	FALSE	FALSE
rs10184054	chr2:21203876-21203877	G	C	1.12916	0.0347762	0.000477632	FALSE	FALSE
rs17030980	chr2:43751479-43751480	C	T	0.844722	0.0483132	0.000478006	FALSE	FALSE
rs530073	chr6:145584855-145584856	G	A	1.15804	0.0420099	0.000478093	FALSE	FALSE
rs1030620	chr18:39455511-39455512	C	T	0.899198	0.030421	0.000478116	FALSE	FALSE
rs4758260	chr11:7961469-7961470	T	G	1.22743	0.0586705	0.000478153	FALSE	FALSE
rs143817874	chr1:210330548-210330549	A	G	1.50748	0.117515	0.00047824	FALSE	FALSE
rs2597899	chr4:112628324-112628325	A	G	1.32896	0.081429	0.00047842	FALSE	FALSE
rs2717189	chr4:112627894-112627895	A	C	1.32896	0.081429	0.00047842	FALSE	FALSE
rs10460381	chr2:187846516-187846517	T	C	1.14105	0.0377805	0.000478437	FALSE	FALSE
rs113377117	chr5:118737227-118737228	T	C	0.882002	0.0359517	0.000478528	FALSE	FALSE
rs13269911	chr8:136613560-136613561	A	G	0.887243	0.0342552	0.00047853	FALSE	FALSE
rs34524731	chr10:90555954-90555955	A	G	1.25223	0.0644028	0.000478615	FALSE	FALSE
rs35142187	chr10:90553570-90553571	T	C	1.25223	0.0644028	0.000478615	FALSE	FALSE
rs34845889	chr17:43928905-43928906	C	G	0.757898	0.0793749	0.000478752	FALSE	FALSE
rs5745544	chr1:76365190-76365191	A	C	1.12385	0.0334354	0.000478981	FALSE	FALSE
rs73176650	chr13:32014940-32014941	T	C	0.847185	0.0474886	0.000479218	FALSE	FALSE
rs112319923	chr13:75293398-75293399	T	C	1.30417	0.0760469	0.000479227	FALSE	FALSE
rs3135763	chr10:123274061-123274062	A	C	0.868382	0.0404134	0.000479427	FALSE	FALSE
rs111665197	chr16:4712459-4712460	T	C	0.69858	0.102723	0.000479486	FALSE	FALSE
rs4793954	chr17:56629526-56629527	T	G	0.893517	0.0322434	0.000479623	FALSE	FALSE
rs73413756	chr6:35384626-35384627	C	G	0.688892	0.106734	0.000480162	FALSE	FALSE
rs4845864	chr1:11481294-11481295	A	G	1.11132	0.0302306	0.000480251	FALSE	FALSE
rs8034201	chr15:87848501-87848502	T	C	1.11717	0.0317357	0.000480502	FALSE	FALSE
rs17001545	chr22:40341150-40341151	G	A	0.693285	0.104921	0.000480642	FALSE	FALSE
rs3769061	chr2:238662153-238662154	G	A	1.14174	0.0379662	0.000480738	FALSE	FALSE
rs2878292	chr18:39454646-39454647	C	T	0.899237	0.0304215	0.000480776	FALSE	FALSE
rs10481269	chr8:51607737-51607738	T	A	1.13922	0.0373349	0.000480784	FALSE	FALSE
rs12721090	chr11:116700774-116700775	T	C	0.742916	0.0851267	0.000481337	FALSE	FALSE
rs4269617	chr9:86173396-86173397	G	T	0.874993	0.0382539	0.000481453	FALSE	FALSE
rs12204862	chr6:155810771-155810772	C	G	0.890772	0.0331349	0.000481638	FALSE	FALSE
rs1835496	chr18:40236518-40236519	T	C	0.889438	0.0335656	0.000481876	FALSE	FALSE
rs1490459	chr4:149383135-149383136	C	T	1.15034	0.0401238	0.000481903	FALSE	FALSE
rs838722	chr2:234304197-234304198	G	A	1.11035	0.0299886	0.000482069	FALSE	FALSE
rs1040851	chr9:119243633-119243634	C	A	0.900223	0.0301141	0.000482109	FALSE	FALSE
rs59509870	chr7:12177735-12177736	C	T	1.5325	0.122304	0.000482162	FALSE	FALSE
rs199311	chr20:15177967-15177968	A	T	1.14864	0.0397032	0.000482504	FALSE	FALSE
rs199312	chr20:15178252-15178253	G	T	1.14864	0.0397032	0.000482504	FALSE	FALSE
rs10434422	chr4:32326403-32326404	A	G	0.845795	0.0479856	0.000482688	FALSE	FALSE
rs62393901	chr5:178216519-178216520	G	C	1.18987	0.0498102	0.000482894	FALSE	FALSE
rs10590	chr4:95586278-95586279	C	T	0.89725	0.0310663	0.000483033	FALSE	FALSE
rs56004178	chr3:58101470-58101471	A	G	1.11936	0.0323107	0.000483206	FALSE	FALSE
rs9812109	chr3:58179317-58179318	C	T	0.894649	0.0319006	0.000483517	FALSE	FALSE
rs7747345	chr6:20512372-20512373	T	A	0.875442	0.0381198	0.000483569	FALSE	FALSE
rs7673342	chr4:44590498-44590499	G	T	0.900733	0.0299598	0.000483814	FALSE	FALSE
rs114012120	chr6:12873790-12873791	T	C	1.49986	0.11617	0.000484023	FALSE	FALSE
rs2476598	chr1:114468255-114468256	T	A	0.892244	0.0326773	0.000484579	FALSE	FALSE
rs56331305	chr11:8556358-8556359	C	T	1.31681	0.0788833	0.000485026	FALSE	FALSE
rs150877003	chr17:55161029-55161030	T	C	1.5602	0.127496	0.000485134	FALSE	FALSE
rs6992551	chr8:51647960-51647961	T	G	1.13787	0.0370202	0.000485239	FALSE	FALSE
rs6748912	chr2:187848289-187848290	A	G	1.14054	0.0376941	0.000485394	FALSE	FALSE
rs13145669	chr4:180053796-180053797	T	C	1.143	0.0383123	0.000485703	FALSE	FALSE
rs1847428	chr2:125321988-125321989	G	A	0.898569	0.0306587	0.000485798	FALSE	FALSE
rs148452795	chr7:120862648-120862649	C	T	1.43581	0.103697	0.00048603	FALSE	FALSE
rs4671120	chr2:65371111-65371112	G	A	0.888282	0.0339605	0.000486042	FALSE	FALSE
rs9578523	chr13:23579127-23579128	A	G	0.884361	0.0352294	0.000486119	FALSE	FALSE
rs7192608	chr16:12564115-12564116	A	G	0.83889	0.0503622	0.000486214	FALSE	FALSE
rs28567884	chr4:180059792-180059793	T	A	1.14318	0.0383626	0.000486226	FALSE	FALSE
6:145562821	chr6:145562820-145562821	A	C	0.88656	0.0345191	0.000486471	FALSE	FALSE
rs12525591	chr6:145562812-145562813	A	G	0.88656	0.0345191	0.000486471	FALSE	FALSE
rs7756211	chr6:20553784-20553785	A	G	0.893695	0.0322212	0.000486487	FALSE	FALSE
rs11618963	chr13:47662623-47662624	C	T	1.24651	0.063172	0.000486533	FALSE	FALSE
rs10024419	chr4:180063676-180063677	G	A	1.12266	0.0331716	0.000486556	FALSE	FALSE
rs113464462	chr9:118690269-118690270	A	G	1.35682	0.0874853	0.000486685	FALSE	FALSE
rs79692237	chr9:118690111-118690112	A	G	1.35682	0.0874853	0.000486685	FALSE	FALSE
rs113291249	chr15:91158219-91158220	T	C	0.578336	0.156999	0.000486811	FALSE	FALSE
rs1428387	chr5:122705243-122705244	T	C	0.701897	0.101487	0.000486974	FALSE	FALSE
rs77651145	chr6:52407132-52407133	T	C	1.16663	0.0441893	0.000487041	FALSE	FALSE
rs73219816	chr8:26295266-26295267	A	G	0.824672	0.0552704	0.000487114	FALSE	FALSE
rs150213183	chr9:5091436-5091437	A	G	1.4523	0.106991	0.000487242	FALSE	FALSE
rs35115221	chr4:29845921-29845922	T	C	1.27654	0.0700071	0.000487509	FALSE	FALSE
rs4460698	chr1:205034487-205034488	G	A	1.11836	0.0320763	0.000487648	FALSE	FALSE
rs583219	chr11:116723170-116723171	C	T	0.796068	0.0653982	0.000487724	FALSE	FALSE
rs448098	chr11:37141062-37141063	A	T	1.11042	0.0300347	0.000487832	FALSE	FALSE
rs144405261	chr13:79431477-79431478	A	T	0.776581	0.0725062	0.000487833	FALSE	FALSE
rs10930133	chr2:165506723-165506724	A	T	0.897101	0.0311378	0.000487936	FALSE	FALSE
rs72752077	chr15:62616530-62616531	G	A	1.20344	0.0531045	0.00048825	FALSE	FALSE
rs8035188	chr15:62616450-62616451	A	G	1.20344	0.0531051	0.000488314	FALSE	FALSE
rs4806798	chr19:55166720-55166721	G	A	1.16527	0.0438652	0.000488638	FALSE	FALSE
rs28858819	chr3:84298855-84298856	C	T	0.817434	0.0578137	0.000488813	FALSE	FALSE
rs73125368	chr3:84299896-84299897	A	G	0.817434	0.0578137	0.000488813	FALSE	FALSE
rs9841392	chr3:84298359-84298360	T	G	0.817434	0.0578137	0.000488813	FALSE	FALSE
rs175306	chr20:15221359-15221360	G	A	1.15131	0.0404097	0.000488859	FALSE	FALSE
rs12655753	chr5:122682811-122682812	A	G	0.707236	0.0993446	0.0004889	FALSE	FALSE
rs72982688	chr6:139513693-139513694	G	A	1.25103	0.0642348	0.000488995	FALSE	FALSE
rs35095400	chr1:209254828-209254829	G	A	1.18258	0.0480977	0.000489194	FALSE	FALSE
rs139405779	chr7:158296206-158296207	A	G	1.53324	0.12258	0.000489242	FALSE	FALSE
rs41270510	chr6:32976184-32976185	A	G	1.30818	0.0770499	0.000489403	FALSE	FALSE
rs1200074	chr1:169154691-169154692	T	C	1.33297	0.0824397	0.00048983	FALSE	FALSE
rs140323456	chr9:130274714-130274715	A	G	0.603661	0.144784	0.000489996	FALSE	FALSE
rs9465891	chr6:20778558-20778559	C	T	1.10947	0.0297986	0.000490104	FALSE	FALSE
rs7341226	chr6:20579948-20579949	G	T	0.894012	0.0321386	0.000490232	FALSE	FALSE
rs34165732	chr10:90534134-90534135	A	G	1.25164	0.064391	0.000490541	FALSE	FALSE
rs9911753	chr17:56983173-56983174	G	A	0.900297	0.0301311	0.000490712	FALSE	FALSE
rs13261949	chr8:9272506-9272507	A	G	0.899747	0.0303068	0.000490767	FALSE	FALSE
rs62473336	chr7:109272710-109272711	T	C	0.888535	0.0339046	0.000490875	FALSE	FALSE
rs13101543	chr4:29881936-29881937	G	T	1.27271	0.0691856	0.000491136	FALSE	FALSE
rs13131415	chr4:29887815-29887816	A	G	1.27271	0.0691856	0.000491136	FALSE	FALSE
rs11593498	chr10:27576959-27576960	G	A	0.723138	0.0930014	0.000491237	FALSE	FALSE
rs140448447	chr6:24293308-24293309	C	T	0.67576	0.112443	0.000491272	FALSE	FALSE
rs141576658	chr6:24294391-24294392	A	C	0.67576	0.112443	0.000491272	FALSE	FALSE
rs72749632	chr15:70318914-70318915	T	A	1.17539	0.0463648	0.000491355	FALSE	FALSE
rs28432809	chr1:212028737-212028738	G	A	0.877199	0.0375915	0.000491389	FALSE	FALSE
rs34593176	chr10:90534967-90534968	G	A	1.2516	0.0643903	0.000491552	FALSE	FALSE
rs79754229	chr13:50023135-50023136	A	C	1.32465	0.0806684	0.000491653	FALSE	FALSE
rs2317283	chr8:136580682-136580683	G	A	0.887785	0.0341514	0.000491678	FALSE	FALSE
rs79770647	chr12:110074921-110074922	G	T	0.82632	0.0547375	0.000491708	FALSE	FALSE
rs1384308	chr3:84401795-84401796	A	C	0.806977	0.0615349	0.000491789	FALSE	FALSE
rs75820995	chr2:234457365-234457366	G	T	1.39555	0.0956367	0.000492237	FALSE	FALSE
rs34351724	chr8:136625761-136625762	A	G	0.887472	0.0342574	0.000492591	FALSE	FALSE
rs67430852	chr5:53290585-53290586	A	T	1.12513	0.0338331	0.000492893	FALSE	FALSE
rs56027462	chr16:12563447-12563448	G	A	0.839358	0.0502578	0.000493246	FALSE	FALSE
rs6541961	chr2:125322834-125322835	A	G	0.898695	0.0306543	0.00049326	FALSE	FALSE
rs4594990	chr6:108258575-108258576	T	G	0.862695	0.0423898	0.000493644	FALSE	FALSE
rs7751683	chr6:155809288-155809289	G	A	0.890991	0.0331278	0.000493798	FALSE	FALSE
rs62559803	chr9:86170108-86170109	C	A	0.87532	0.0382217	0.000493912	FALSE	FALSE
rs78245070	chr12:20768026-20768027	T	C	0.800054	0.0640285	0.000493957	FALSE	FALSE
rs57819799	chr7:52223736-52223737	A	G	1.24428	0.0627367	0.00049441	FALSE	FALSE
rs11240358	chr1:205070572-205070573	A	G	1.11035	0.0300468	0.000494532	FALSE	FALSE
rs73083336	chr7:17949194-17949195	T	C	1.33155	0.0821961	0.000494546	FALSE	FALSE
rs74721884	chr2:149028464-149028465	G	A	1.14189	0.0380897	0.000494905	FALSE	FALSE
rs6812305	chr4:16396681-16396682	A	G	1.11276	0.0306731	0.00049506	FALSE	FALSE
rs75060402	chr8:142073629-142073630	A	C	1.26324	0.0670877	0.000495378	FALSE	FALSE
rs142903651	chr6:24259878-24259879	C	A	0.680754	0.110402	0.000495451	FALSE	FALSE
rs74921463	chr18:40089982-40089983	A	G	0.634159	0.130758	0.000495485	FALSE	FALSE
rs75631197	chr18:40093430-40093431	G	A	0.634159	0.130758	0.000495485	FALSE	FALSE
rs77655174	chr18:40090087-40090088	G	A	0.634159	0.130758	0.000495485	FALSE	FALSE
rs13064760	chr3:12369400-12369401	T	C	0.849235	0.0469169	0.000495538	FALSE	FALSE
rs112024264	chr7:63976531-63976532	A	G	0.699351	0.102674	0.000495992	FALSE	FALSE
rs115651055	chr2:200882944-200882945	G	A	1.34062	0.0841667	0.00049621	FALSE	FALSE
rs17596517	chr2:206432841-206432842	G	A	1.19558	0.0512889	0.000496211	FALSE	FALSE
rs113374640	chr5:170083835-170083836	A	T	0.7498	0.0826793	0.000496346	FALSE	FALSE
rs7871964	chr9:23664695-23664696	G	T	0.854622	0.0451101	0.00049675	FALSE	FALSE
rs7208590	chr17:56960384-56960385	G	A	0.900364	0.0301381	0.000496757	FALSE	FALSE
rs3116995	chr6:33098050-33098051	G	T	1.14868	0.0398022	0.000496798	FALSE	FALSE
rs75493483	chr18:58936619-58936620	C	T	0.881512	0.0362154	0.000496928	FALSE	FALSE
rs4630637	chr18:40151443-40151444	C	T	0.892015	0.0328142	0.000496939	FALSE	FALSE
rs118041077	chr8:71834965-71834966	T	G	0.741076	0.086049	0.000497045	FALSE	FALSE
rs2819993	chr6:20753886-20753887	G	A	1.10912	0.0297405	0.000497198	FALSE	FALSE
rs903678	chr1:201809917-201809918	A	G	1.11589	0.0314891	0.000497351	FALSE	FALSE
rs7565943	chr2:65379642-65379643	G	A	0.887609	0.0342394	0.000497563	FALSE	FALSE
rs2429369	chr17:56501419-56501420	A	G	0.898803	0.0306407	0.000497663	FALSE	FALSE
rs62394978	chr5:162606997-162606998	A	G	1.28774	0.0726275	0.000497766	FALSE	FALSE
rs10494860	chr1:205167798-205167799	G	C	1.12815	0.0346307	0.000497778	FALSE	FALSE
rs9465884	chr6:20761678-20761679	T	C	1.10897	0.0297045	0.000497876	FALSE	FALSE
rs75631647	chr5:23313012-23313013	G	T	1.18459	0.0486514	0.000497958	FALSE	FALSE
rs2415130	chr15:72242553-72242554	A	G	0.883248	0.0356564	0.000498044	FALSE	FALSE
rs62296468	chr4:12869145-12869146	C	T	0.836981	0.051111	0.000498236	FALSE	FALSE
rs28528284	chr4:29871543-29871544	C	T	1.27588	0.0699761	0.000498317	FALSE	FALSE
rs4478387	chr6:20782892-20782893	G	A	1.10922	0.0297747	0.000498586	FALSE	FALSE
rs8061628	chr16:79349741-79349742	A	G	1.13829	0.0372051	0.000498606	FALSE	FALSE
rs117659085	chr18:40083832-40083833	A	T	0.634306	0.130757	0.000498707	FALSE	FALSE
rs10460380	chr2:187846343-187846344	G	C	1.14058	0.0377834	0.000498802	FALSE	FALSE
rs75447415	chr9:118686042-118686043	G	C	1.35689	0.0876674	0.000499065	FALSE	FALSE
rs78195089	chr2:149020824-149020825	C	G	1.14124	0.0379506	0.000499236	FALSE	FALSE
rs75897100	chr13:50002126-50002127	C	G	1.32685	0.0812403	0.000499312	FALSE	FALSE
rs7016914	chr8:51617614-51617615	A	T	1.1373	0.0369599	0.000499359	FALSE	FALSE
rs28721581	chr6:29791116-29791117	A	G	0.809541	0.0606958	0.000499373	FALSE	FALSE
rs73588724	chr16:80464578-80464579	C	T	0.66415	0.117566	0.000499563	FALSE	FALSE
rs900614	chr11:72400856-72400857	A	T	0.900889	0.0299847	0.000499763	FALSE	FALSE
rs62457134	chr7:67127343-67127344	A	G	1.18889	0.0497056	0.000499842	FALSE	FALSE
rs2134744	chr4:29832101-29832102	C	A	1.2717	0.0690522	0.000500045	FALSE	FALSE
rs9931494	chr16:53827178-53827179	G	C	1.1093	0.0298042	0.000500639	FALSE	FALSE
rs7808739	chr7:71019956-71019957	T	C	1.12091	0.0327999	0.000501789	FALSE	FALSE
rs2523401	chr6:29699497-29699498	T	C	0.871943	0.0393804	0.000502023	FALSE	FALSE
rs7198595	chr16:12564906-12564907	A	G	0.839315	0.050343	0.000502333	FALSE	FALSE
rs140050544	chr18:40068686-40068687	G	A	0.631724	0.132003	0.000502371	FALSE	FALSE
rs80083134	chr18:40069415-40069416	T	C	0.631724	0.132003	0.000502371	FALSE	FALSE
rs13083375	chr3:12365307-12365308	T	G	0.849417	0.0469054	0.000502451	FALSE	FALSE
rs7011099	chr8:142074908-142074909	G	A	1.26292	0.0670868	0.000502495	FALSE	FALSE
rs9668712	chr12:20776763-20776764	G	A	0.801121	0.0637302	0.000502542	FALSE	FALSE
rs13000137	chr2:187905786-187905787	T	C	1.14432	0.038745	0.000502612	FALSE	FALSE
rs13190775	chr6:1888206-1888207	A	G	1.21816	0.0567185	0.000502651	FALSE	FALSE
rs72901279	chr11:33040343-33040344	A	G	0.722961	0.0932401	0.000502942	FALSE	FALSE
rs188514112	chr14:51639662-51639663	G	T	1.57841	0.131187	0.000503025	FALSE	FALSE
rs7755779	chr6:155809292-155809293	G	T	0.89114	0.0331274	0.000503075	FALSE	FALSE
rs1531789	chr3:84393042-84393043	T	C	0.807433	0.0614809	0.000503204	FALSE	FALSE
rs1586048	chr3:84396078-84396079	C	T	0.807433	0.0614809	0.000503204	FALSE	FALSE
rs112421297	chr8:142073982-142073983	T	C	1.26288	0.0670864	0.000503212	FALSE	FALSE
rs75624564	chr10:129169834-129169835	G	C	1.22532	0.0584078	0.000503308	FALSE	FALSE
rs78158650	chr8:115826763-115826764	A	G	0.687447	0.107724	0.00050333	FALSE	FALSE
rs13380588	chr16:25916586-25916587	T	C	1.17985	0.0475404	0.000503441	FALSE	FALSE
rs12527215	chr6:139949046-139949047	T	G	1.23518	0.0607157	0.00050361	FALSE	FALSE
rs141271391	chr17:45473623-45473624	G	A	1.51583	0.11957	0.000503645	FALSE	FALSE
rs78431070	chr16:4721287-4721288	G	T	0.699473	0.102746	0.000503746	FALSE	FALSE
rs11755906	chr6:139949461-139949462	T	G	1.23518	0.0607156	0.000503783	FALSE	FALSE
rs12524701	chr6:139951002-139951003	G	A	1.23518	0.0607156	0.000503783	FALSE	FALSE
rs12525208	chr6:139952226-139952227	G	A	1.23518	0.0607156	0.000503783	FALSE	FALSE
rs12528197	chr6:139951499-139951500	T	C	1.23518	0.0607156	0.000503783	FALSE	FALSE
rs76785459	chr12:20769616-20769617	G	A	0.798011	0.0648618	0.000503914	FALSE	FALSE
rs111589546	chr16:25913405-25913406	T	C	1.18011	0.0476064	0.000504004	FALSE	FALSE
rs6493515	chr15:52010806-52010807	T	C	0.902412	0.0295191	0.00050407	FALSE	FALSE
rs13251707	chr8:136625456-136625457	C	A	0.887657	0.0342594	0.000504324	FALSE	FALSE
rs7698966	chr4:44594241-44594242	G	A	0.901041	0.0299574	0.000504353	FALSE	FALSE
rs111816404	chr2:236447059-236447060	A	C	1.61107	0.137111	0.000504859	FALSE	FALSE
rs35552885	chr10:90542749-90542750	G	A	1.25135	0.0644667	0.000504983	FALSE	FALSE
rs56121767	chr2:187904914-187904915	T	C	1.1439	0.0386572	0.00050555	FALSE	FALSE
rs9828636	chr3:190579496-190579497	G	C	1.15569	0.0416063	0.000505765	FALSE	FALSE
rs2901749	chr2:65292569-65292570	T	G	0.880678	0.0365378	0.000505939	FALSE	FALSE
rs112852941	chr6:52421337-52421338	C	A	1.16719	0.044462	0.000506707	FALSE	FALSE
rs34285961	chr1:71459049-71459050	A	G	1.13305	0.0359266	0.00050721	FALSE	FALSE
rs75509561	chr15:40333468-40333469	G	A	0.890474	0.0333641	0.000507348	FALSE	FALSE
rs4427888	chr18:39452894-39452895	G	A	0.899641	0.030419	0.000507514	FALSE	FALSE
rs4574008	chr18:39452899-39452900	C	G	0.899641	0.030419	0.000507514	FALSE	FALSE
rs4805123	chr19:35870779-35870780	T	A	1.12784	0.0346027	0.000507679	FALSE	FALSE
rs12111236	chr6:2474042-2474043	A	G	0.767648	0.0760572	0.000507717	FALSE	FALSE
rs141560433	chr6:24282558-24282559	G	C	0.676602	0.112378	0.000508158	FALSE	FALSE
rs6814466	chr4:29879466-29879467	A	G	1.27547	0.069991	0.000508237	FALSE	FALSE
rs6981659	chr8:136582536-136582537	A	T	0.888307	0.0340695	0.000508277	FALSE	FALSE
rs175305	chr20:15220836-15220837	G	A	0.89936	0.0305134	0.000508497	FALSE	FALSE
rs61880626	chr11:4981937-4981938	C	A	1.12276	0.0333106	0.000508583	FALSE	FALSE
rs2268198	chr20:23014502-23014503	A	G	1.11052	0.0301556	0.000508657	FALSE	FALSE
rs10900448	chr1:205075640-205075641	A	G	1.11012	0.0300532	0.000508729	FALSE	FALSE
rs56263135	chr20:8149698-8149699	A	T	1.14789	0.0396798	0.000508876	FALSE	FALSE
rs73241200	chr13:79422493-79422494	A	G	0.777118	0.0725439	0.000508935	FALSE	FALSE
rs72622526	chr3:168157112-168157113	G	C	0.841769	0.0495574	0.00050939	FALSE	FALSE
rs77817715	chr2:149018036-149018037	C	T	1.14057	0.0378418	0.000509391	FALSE	FALSE
rs149989363	chr4:169168669-169168670	A	G	0.659042	0.119967	0.000509525	FALSE	FALSE
rs35823177	chr8:136604088-136604089	A	G	0.887975	0.0341882	0.000510403	FALSE	FALSE
rs16954887	chr18:49935747-49935748	G	A	0.871653	0.0395276	0.000510611	FALSE	FALSE
rs59007408	chr11:117032933-117032934	T	C	0.744385	0.0849466	0.000510688	FALSE	FALSE
rs62457110	chr7:67124504-67124505	T	C	1.18861	0.049721	0.000510751	FALSE	FALSE
rs6535610	chr4:149377749-149377750	C	A	1.14975	0.0401579	0.000511042	FALSE	FALSE
rs7324658	chr13:39443387-39443388	A	G	1.11111	0.030321	0.00051112	FALSE	FALSE
rs79453021	chr1:169279441-169279442	A	G	1.31273	0.0783082	0.000511173	FALSE	FALSE
rs7539934	chr1:11479651-11479652	G	A	1.11122	0.0303514	0.00051181	FALSE	FALSE
rs34798018	chr8:136625234-136625235	T	C	0.887791	0.0342588	0.000512558	FALSE	FALSE
rs11892163	chr2:125326159-125326160	A	G	0.899008	0.0306463	0.000512899	FALSE	FALSE
rs4261699	chr2:201033040-201033041	C	T	1.3346	0.0830873	0.0005131	FALSE	FALSE
rs35847404	chr11:69855160-69855161	G	T	0.664339	0.117729	0.000513213	FALSE	FALSE
rs3800217	chr6:108257811-108257812	A	G	0.863077	0.0423899	0.000513274	FALSE	FALSE
rs7526065	chr1:11473579-11473580	T	C	1.11188	0.0305307	0.000513381	FALSE	FALSE
rs7079711	chr10:114745787-114745788	A	G	0.870556	0.0399084	0.000513651	FALSE	FALSE
rs10491812	chr9:23666651-23666652	G	A	0.857058	0.044408	0.000513793	FALSE	FALSE
rs11597699	chr10:94416400-94416401	T	C	1.16569	0.0441404	0.00051399	FALSE	FALSE
rs116878489	chr17:16415663-16415664	A	T	1.34595	0.0855377	0.000514033	FALSE	FALSE
rs914171	chr21:42438579-42438580	G	A	1.11019	0.0300961	0.000514134	FALSE	FALSE
rs7756131	chr6:155809689-155809690	G	A	0.891372	0.0331088	0.000514305	FALSE	FALSE
rs9826147	chr3:58129449-58129450	G	A	1.11213	0.0305994	0.000514369	FALSE	FALSE
rs838719	chr2:234297155-234297156	C	T	1.10918	0.0298345	0.000514574	FALSE	FALSE
rs17150367	chr5:122696467-122696468	C	G	0.70286	0.101525	0.000514687	FALSE	FALSE
rs142672590	chr18:2975524-2975525	C	T	0.63064	0.132749	0.000514915	FALSE	FALSE
rs1042034	chr2:21225280-21225281	C	T	1.13259	0.0358519	0.000514951	FALSE	FALSE
rs34804225	chr3:53721410-53721411	C	T	1.17866	0.0473327	0.000515126	FALSE	FALSE
rs181339663	chr11:20613796-20613797	T	G	0.823678	0.055857	0.000515231	FALSE	FALSE
rs4709268	chr6:159460455-159460456	T	A	1.25749	0.0659785	0.000515351	FALSE	FALSE
rs34466231	chr10:90544627-90544628	C	T	1.25107	0.064505	0.000515371	FALSE	FALSE
rs35066213	chr10:90544907-90544908	T	C	1.25107	0.064505	0.000515371	FALSE	FALSE
rs220979	chr20:23012608-23012609	A	T	1.11058	0.0302031	0.000515458	FALSE	FALSE
rs149525467	chr1:164156845-164156846	G	A	1.48996	0.114828	0.000515512	FALSE	FALSE
rs6713419	chr2:165508299-165508300	C	T	0.897535	0.0311314	0.000515699	FALSE	FALSE
rs6754919	chr2:165507842-165507843	T	C	0.897535	0.0311314	0.000515699	FALSE	FALSE
rs17123829	chr14:51824497-51824498	A	G	1.12305	0.0334197	0.000515894	FALSE	FALSE
rs2820309	chr1:201834943-201834944	G	A	1.11488	0.0313185	0.000516239	FALSE	FALSE
rs555396602	chr6:33066261-33066262	A	G	1.16857	0.0448668	0.000516549	FALSE	FALSE
rs34951743	chr8:136623153-136623154	C	T	0.887891	0.0342479	0.000516724	FALSE	FALSE
rs10800034	chr1:164508216-164508217	T	C	1.12689	0.0344085	0.00051701	FALSE	FALSE
rs2613722	chr4:112627570-112627571	C	T	1.32651	0.0813855	0.000517087	FALSE	FALSE
rs12506382	chr4:180064435-180064436	A	T	1.12209	0.0331817	0.000517242	FALSE	FALSE
rs117269909	chr8:69697563-69697564	T	C	1.50187	0.117153	0.00051739	FALSE	FALSE
rs943811	chr10:130368917-130368918	A	C	1.32749	0.0816061	0.000517636	FALSE	FALSE
rs9646746	chr2:188166101-188166102	A	G	1.14802	0.039765	0.000517651	FALSE	FALSE
rs78980904	chr2:21121463-21121464	C	T	1.12827	0.0347646	0.000517766	FALSE	FALSE
rs72811576	chr16:80301921-80301922	G	C	1.39502	0.0959009	0.000517845	FALSE	FALSE
rs7631533	chr3:84403620-84403621	C	T	0.807643	0.0615444	0.000518067	FALSE	FALSE
rs78566330	chr8:8385073-8385074	G	A	0.665255	0.117418	0.000518073	FALSE	FALSE
rs12375352	chr8:51631198-51631199	A	G	1.1368	0.0369382	0.00051809	FALSE	FALSE
rs3130214	chr6:33074711-33074712	C	G	1.16852	0.0448666	0.000518208	FALSE	FALSE
rs11895467	chr2:165466448-165466449	T	G	0.899096	0.0306432	0.000518311	FALSE	FALSE
rs150488813	chr7:67009475-67009476	G	A	1.43389	0.103825	0.000518323	FALSE	FALSE
rs72986210	chr11:97615456-97615457	C	T	0.879832	0.0368838	0.000518471	FALSE	FALSE
rs12692735	chr2:165504564-165504565	T	G	0.897541	0.0311426	0.000518477	FALSE	FALSE
rs117735853	chr7:88439550-88439551	G	A	1.47155	0.111302	0.00051874	FALSE	FALSE
rs4390676	chr18:39453077-39453078	T	C	0.899803	0.0304202	0.000519083	FALSE	FALSE
rs74544247	chr6:52430220-52430221	A	G	1.16756	0.0446352	0.000519107	FALSE	FALSE
rs7640744	chr3:185522446-185522447	A	G	1.12	0.0326536	0.000519224	FALSE	FALSE
rs2327038	chr20:8217804-8217805	G	A	0.85978	0.0435312	0.000519321	FALSE	FALSE
rs10261639	chr7:109262113-109262114	G	T	0.889765	0.0336542	0.000519428	FALSE	FALSE
rs12422734	chr12:87802253-87802254	T	C	1.15613	0.0418037	0.000519604	FALSE	FALSE
rs72663683	chr1:38672131-38672132	T	C	1.56108	0.128338	0.000519763	FALSE	FALSE
rs56200889	chr11:72408054-72408055	C	G	0.889074	0.0338806	0.000519921	FALSE	FALSE
rs1638703	chr13:51088355-51088356	C	G	1.12475	0.033877	0.000519973	FALSE	FALSE
rs9972653	chr16:53814362-53814363	T	G	1.1095	0.0299422	0.000519991	FALSE	FALSE
rs72805463	chr10:27304066-27304067	G	A	0.793053	0.0668169	0.000520134	FALSE	FALSE
rs79868883	chr2:10247272-10247273	G	T	1.35531	0.0876143	0.000520274	FALSE	FALSE
rs74935764	chr18:40169369-40169370	G	A	0.630552	0.132896	0.0005203	FALSE	FALSE
rs80214387	chr18:40169564-40169565	G	C	0.630552	0.132896	0.0005203	FALSE	FALSE
rs66513933	chr3:185523369-185523370	C	T	1.11998	0.032654	0.000520423	FALSE	FALSE
rs2538915	chr7:88294987-88294988	A	G	0.885178	0.03515	0.000520675	FALSE	FALSE
rs2208664	chr6:155806178-155806179	T	C	0.891444	0.0331174	0.000520742	FALSE	FALSE
rs72852528	chr17:78136088-78136089	C	T	0.873953	0.0388297	0.000521002	FALSE	FALSE
rs9303597	chr17:50309700-50309701	T	C	0.864445	0.0419841	0.000521234	FALSE	FALSE
rs11784924	chr8:136578450-136578451	G	A	0.888312	0.0341352	0.000521414	FALSE	FALSE
rs56279339	chr2:200965476-200965477	C	T	1.33833	0.0839988	0.000521633	FALSE	FALSE
rs2467961	chr8:133770286-133770287	A	G	0.901828	0.029784	0.000521693	FALSE	FALSE
rs11860880	chr16:8558351-8558352	C	T	0.901822	0.0297862	0.000521783	FALSE	FALSE
rs112495923	chr2:236439283-236439284	T	C	1.6067	0.136683	0.000521929	FALSE	FALSE
rs4390675	chr18:39453075-39453076	T	C	0.899844	0.0304203	0.000522037	FALSE	FALSE
rs11779072	chr8:51631833-51631834	A	T	1.13643	0.0368651	0.000522189	FALSE	FALSE
rs113979737	chr18:20753258-20753259	T	C	1.28475	0.0722277	0.000522286	FALSE	FALSE
rs6670870	chr1:205155176-205155177	T	A	1.12769	0.0346415	0.000522294	FALSE	FALSE
rs7593333	chr2:37725711-37725712	G	A	1.10852	0.0296987	0.000522442	FALSE	FALSE
rs34849451	chr8:136605630-136605631	A	G	0.888145	0.0342012	0.000523722	FALSE	FALSE
rs4364668	chr8:136580365-136580366	G	A	0.888271	0.0341621	0.000524122	FALSE	FALSE
rs17141507	chr11:80832482-80832483	G	A	1.15943	0.042655	0.000524137	FALSE	FALSE
rs75909732	chr6:2496006-2496007	T	C	0.735065	0.0887519	0.000524238	FALSE	FALSE
rs12575364	chr11:72409188-72409189	T	C	0.889174	0.0338712	0.000524521	FALSE	FALSE
rs28507651	chr3:84299622-84299623	C	T	0.818046	0.0579134	0.000524584	FALSE	FALSE
rs4072694	chr11:11538500-11538501	G	C	0.895304	0.0318911	0.000524739	FALSE	FALSE
rs12208212	chr6:159432164-159432165	C	A	1.25584	0.0656908	0.000524769	FALSE	FALSE
rs76641346	chr4:137999545-137999546	T	G	0.766644	0.0766304	0.000524906	FALSE	FALSE
rs2820317	chr1:201878536-201878537	C	G	1.11408	0.0311532	0.000525154	FALSE	FALSE
rs73775564	chr6:139944657-139944658	T	C	1.23425	0.0606952	0.00052519	FALSE	FALSE
rs7739402	chr6:20558015-20558016	G	A	1.10856	0.0297227	0.000525326	FALSE	FALSE
rs4132631	chr6:157769527-157769528	A	G	1.39571	0.0961527	0.000525434	FALSE	FALSE
rs4684847	chr3:12386336-12386337	T	C	0.850711	0.0466305	0.000525675	FALSE	FALSE
rs118175544	chr12:127720659-127720660	A	G	0.710609	0.0985406	0.000526442	FALSE	FALSE
rs736144	chr20:57291067-57291068	G	A	0.902806	0.0294932	0.000526637	FALSE	FALSE
rs17037535	chr3:13053834-13053835	C	A	1.15487	0.041535	0.00052678	FALSE	FALSE
rs56221405	chr8:84268065-84268066	C	A	0.724986	0.0927713	0.000527041	FALSE	FALSE
rs17849707	chr2:65298838-65298839	G	A	0.88087	0.0365919	0.000527316	FALSE	FALSE
rs112179760	chr16:48661283-48661284	T	C	0.705889	0.100477	0.00052742	FALSE	FALSE
rs6836789	chr4:13689231-13689232	G	A	1.57777	0.131555	0.00052763	FALSE	FALSE
rs7277376	chr21:42438668-42438669	G	A	1.10994	0.0300914	0.000527733	FALSE	FALSE
rs2048208	chr8:51622706-51622707	G	C	1.13644	0.0368989	0.000527849	FALSE	FALSE
rs10005561	chr4:180064751-180064752	A	G	1.12188	0.03318	0.000527856	FALSE	FALSE
rs10005579	chr4:180064904-180064905	T	C	1.12188	0.03318	0.000527856	FALSE	FALSE
rs11131913	chr4:180066037-180066038	C	T	1.12188	0.03318	0.000527856	FALSE	FALSE
rs9942206	chr4:180065273-180065274	T	C	1.12188	0.03318	0.000527856	FALSE	FALSE
rs2820313	chr1:201870220-201870221	G	A	1.11497	0.0313981	0.000527944	FALSE	FALSE
rs57081889	chr2:42736741-42736742	T	C	1.11294	0.0308727	0.000527979	FALSE	FALSE
rs2279245	chr12:75896957-75896958	G	A	0.885477	0.0350923	0.00052835	FALSE	FALSE
rs651185	chr1:233871029-233871030	T	C	0.893481	0.0324967	0.00052844	FALSE	FALSE
rs72719027	chr9:72176800-72176801	T	C	1.59911	0.135452	0.000528649	FALSE	FALSE
rs62275662	chr3:168096633-168096634	C	T	0.841895	0.0496571	0.000528728	FALSE	FALSE
rs115941543	chr2:34742837-34742838	T	G	0.632237	0.132291	0.000528729	FALSE	FALSE
rs77208717	chr14:90262312-90262313	G	T	0.8224	0.0564173	0.000528761	FALSE	FALSE
rs79589292	chr14:90261966-90261967	T	C	0.8224	0.0564173	0.000528761	FALSE	FALSE
rs75475104	chr12:4139912-4139913	G	A	0.798385	0.0649703	0.000528933	FALSE	FALSE
rs4709497	chr6:161582592-161582593	A	G	1.30724	0.0773097	0.000529122	FALSE	FALSE
rs12206516	chr6:20506814-20506815	G	A	0.875364	0.038411	0.000529128	FALSE	FALSE
rs80215756	chr5:60912127-60912128	T	C	1.29977	0.0756586	0.00052936	FALSE	FALSE
rs138659577	chr11:117698310-117698311	T	G	0.62379	0.13619	0.000529627	FALSE	FALSE
rs59838008	chr7:66997237-66997238	T	C	1.17628	0.046851	0.000529645	FALSE	FALSE
rs10958061	chr8:51636220-51636221	T	C	1.13565	0.0367106	0.00053016	FALSE	FALSE
rs66730072	chr8:51631399-51631400	G	T	1.13565	0.0367106	0.00053016	FALSE	FALSE
rs35521388	chr8:51639376-51639377	C	A	1.13568	0.0367194	0.000530379	FALSE	FALSE
rs139685157	chr11:117062157-117062158	A	G	0.746295	0.0844581	0.000530544	FALSE	FALSE
rs2794567	chr6:2497346-2497347	A	G	0.735274	0.0887605	0.000531181	FALSE	FALSE
rs116424389	chr12:87802485-87802486	G	A	1.15583	0.0418027	0.00053137	FALSE	FALSE
rs34121035	chr3:88969329-88969330	G	A	0.696681	0.104327	0.000531454	FALSE	FALSE
rs111987652	chr9:118710232-118710233	T	C	1.34138	0.0847793	0.000531684	FALSE	FALSE
rs112730913	chr9:118709481-118709482	C	G	1.34138	0.0847793	0.000531684	FALSE	FALSE
rs56365435	chr18:39454202-39454203	G	A	0.899994	0.0304155	0.000531721	FALSE	FALSE
rs8092493	chr18:39453337-39453338	C	T	0.899994	0.0304155	0.000531721	FALSE	FALSE
rs7081342	chr10:54085898-54085899	A	G	1.20715	0.0543452	0.000531973	FALSE	FALSE
rs12570119	chr10:77172950-77172951	C	A	0.869858	0.0402483	0.00053198	FALSE	FALSE
rs73195725	chr12:87798649-87798650	G	A	1.15582	0.0418026	0.000532128	FALSE	FALSE
rs7842753	chr8:136605283-136605284	G	T	0.888354	0.0341756	0.000532182	FALSE	FALSE
rs78886864	chr14:25741866-25741867	C	T	1.58139	0.132308	0.000532342	FALSE	FALSE
rs75806546	chr18:40074125-40074126	A	C	0.634326	0.131411	0.000532425	FALSE	FALSE
rs2517941	chr6:29708416-29708417	G	C	0.872601	0.0393444	0.00053283	FALSE	FALSE
rs2517943	chr6:29704832-29704833	C	T	0.872601	0.0393444	0.00053283	FALSE	FALSE
rs2743950	chr6:29709285-29709286	T	C	0.872601	0.0393444	0.00053283	FALSE	FALSE
rs730858	chr6:29710627-29710628	A	G	0.872601	0.0393444	0.00053283	FALSE	FALSE
rs2071287	chr6:32170432-32170433	T	C	1.10775	0.029544	0.000532941	FALSE	FALSE
rs12423786	chr12:87801605-87801606	C	T	1.15579	0.0418026	0.000533086	FALSE	FALSE
rs116644352	chr4:31170576-31170577	T	C	0.663694	0.118356	0.000533087	FALSE	FALSE
rs13266452	chr8:16645074-16645075	C	T	0.747358	0.084079	0.000533115	FALSE	FALSE
rs6992112	chr8:16645154-16645155	T	A	0.747358	0.084079	0.000533115	FALSE	FALSE
rs10005367	chr4:180064571-180064572	A	G	1.12178	0.0331806	0.00053326	FALSE	FALSE
rs16889434	chr6:159467752-159467753	G	A	1.26094	0.0669437	0.000533355	FALSE	FALSE
rs17678338	chr10:82098145-82098146	T	C	0.853699	0.0456712	0.00053346	FALSE	FALSE
rs35540156	chr3:71522177-71522178	G	A	0.902399	0.029654	0.000533757	FALSE	FALSE
rs146809739	chr16:4693986-4693987	G	T	0.719831	0.0949272	0.000534063	FALSE	FALSE
rs141665407	chr6:24276573-24276574	C	G	0.682157	0.110451	0.000534101	FALSE	FALSE
rs146630588	chr6:24271308-24271309	G	T	0.682157	0.110451	0.000534101	FALSE	FALSE
rs183443121	chr6:24275935-24275936	G	A	0.682157	0.110451	0.000534101	FALSE	FALSE
rs114976362	chr5:163874334-163874335	A	T	1.28704	0.072868	0.000534206	FALSE	FALSE
rs2334938	chr18:39454205-39454206	G	C	0.90003	0.0304155	0.000534302	FALSE	FALSE
rs4294898	chr18:39454361-39454362	G	T	0.90003	0.0304155	0.000534302	FALSE	FALSE
rs2743947	chr6:29720852-29720853	C	A	0.871871	0.0395955	0.000534462	FALSE	FALSE
rs35736361	chr8:136624949-136624950	G	C	0.888174	0.0342459	0.000534527	FALSE	FALSE
rs201757	chr13:51076069-51076070	T	C	1.12902	0.0350439	0.000534719	FALSE	FALSE
rs117402833	chr9:120047051-120047052	A	G	1.38859	0.0948089	0.000534845	FALSE	FALSE
rs13133277	chr4:79623173-79623174	C	T	1.11179	0.030605	0.000535189	FALSE	FALSE
rs113159855	chr3:150271286-150271287	A	C	0.8686	0.0406854	0.000535213	FALSE	FALSE
rs74443030	chr3:150272070-150272071	G	T	0.8686	0.0406854	0.000535213	FALSE	FALSE
5:85682925	chr5:85682924-85682925	G	T	1.61167	0.137852	0.000535792	FALSE	FALSE
rs149700540	chr5:79711736-79711737	T	A	0.638602	0.129535	0.000535797	FALSE	FALSE
rs8176500	chr2:188353753-188353754	C	T	1.14859	0.0400144	0.00053581	FALSE	FALSE
rs6055624	chr20:8171571-8171572	G	A	1.13436	0.0364128	0.000535858	FALSE	FALSE
rs12665299	chr6:69213442-69213443	G	A	1.32119	0.08045	0.000535866	FALSE	FALSE
rs1840675	chr3:157251357-157251358	A	G	0.900746	0.0301928	0.000535882	FALSE	FALSE
rs1515104	chr2:227092404-227092405	T	A	0.898069	0.0310527	0.000535908	FALSE	FALSE
rs75024453	chr2:149023928-149023929	T	C	1.1402	0.0378979	0.00053594	FALSE	FALSE
rs10087228	chr8:51626144-51626145	T	C	1.13557	0.0367228	0.000536134	FALSE	FALSE
rs7141613	chr14:53148013-53148014	G	A	0.826359	0.0550917	0.00053622	FALSE	FALSE
rs73054655	chr1:184927954-184927955	T	C	1.22166	0.0578337	0.000536422	FALSE	FALSE
rs75790919	chr1:184926769-184926770	G	T	1.22166	0.0578337	0.000536422	FALSE	FALSE
rs117191782	chr6:24267596-24267597	A	G	0.682258	0.110456	0.000537063	FALSE	FALSE
rs62397566	chr6:20603007-20603008	C	G	0.894726	0.0321369	0.000537439	FALSE	FALSE
rs10879921	chr12:75878562-75878563	A	G	0.885208	0.035228	0.000537713	FALSE	FALSE
rs6554022	chr4:32327310-32327311	A	C	0.846977	0.0479836	0.000537732	FALSE	FALSE
rs759458	chr2:65245364-65245365	A	G	0.887665	0.0344315	0.000538539	FALSE	FALSE
rs6801419	chr3:190945632-190945633	G	A	1.11874	0.0324222	0.000538697	FALSE	FALSE
rs72982619	chr6:139507959-139507960	T	A	1.2483	0.0640878	0.000538866	FALSE	FALSE
rs79855528	chr2:149023086-149023087	T	C	1.14014	0.037898	0.000538866	FALSE	FALSE
6:139452031	chr6:139452030-139452031	A	G	1.28555	0.0725832	0.000538895	FALSE	FALSE
rs5750470	chr22:22430602-22430603	G	A	1.10825	0.0297005	0.000538932	FALSE	FALSE
rs16860235	chr3:185512360-185512361	A	G	1.11962	0.0326514	0.000538974	FALSE	FALSE
rs35909974	chr3:185513078-185513079	T	C	1.11962	0.0326514	0.000538974	FALSE	FALSE
rs2819997	chr6:20758346-20758347	G	A	1.1083	0.029713	0.000539075	FALSE	FALSE
rs1840679	chr3:157244388-157244389	A	T	1.1165	0.0318464	0.000539596	FALSE	FALSE
rs62087165	chr18:26361241-26361242	C	T	0.890772	0.0334275	0.000539716	FALSE	FALSE
rs72904355	chr2:188319547-188319548	A	G	1.14587	0.0393519	0.000539729	FALSE	FALSE
rs6711016	chr2:21123351-21123352	A	C	1.12914	0.0351007	0.000539837	FALSE	FALSE
rs2012444	chr3:12375955-12375956	T	C	0.850171	0.046911	0.000539925	FALSE	FALSE
rs1753633	chr13:51086289-51086290	T	G	1.12436	0.0338747	0.000539995	FALSE	FALSE
rs183950	chr13:51086091-51086092	T	C	1.12436	0.0338747	0.000539995	FALSE	FALSE
rs495838	chr13:51086106-51086107	A	T	1.12436	0.0338747	0.000539995	FALSE	FALSE
rs616268	chr13:51086324-51086325	C	T	1.12436	0.0338747	0.000539995	FALSE	FALSE
rs4907890	chr1:100244235-100244236	C	A	0.821038	0.0569913	0.000540332	FALSE	FALSE
rs7649653	chr3:177228688-177228689	C	G	1.18018	0.0478849	0.00054087	FALSE	FALSE
rs117442819	chr6:162095622-162095623	T	C	1.58453	0.13305	0.000541162	FALSE	FALSE
rs11156025	chr6:155806678-155806679	A	C	0.891809	0.0331017	0.000541876	FALSE	FALSE
rs12471570	chr2:187904437-187904438	C	A	1.14296	0.0386293	0.000541876	FALSE	FALSE
rs9942239	chr4:180065168-180065169	C	T	1.14766	0.0398154	0.00054194	FALSE	FALSE
rs1534897	chr20:8217477-8217478	T	C	0.860422	0.0434603	0.000542057	FALSE	FALSE
rs9818921	chr3:190934761-190934762	G	T	1.11831	0.0323278	0.000542184	FALSE	FALSE
rs61701940	chr6:21931633-21931634	T	C	0.886723	0.0347569	0.000542266	FALSE	FALSE
rs2015689	chr6:29715153-29715154	T	C	0.872763	0.0393446	0.000542269	FALSE	FALSE
rs2523385	chr6:29713925-29713926	A	G	0.872763	0.0393446	0.000542269	FALSE	FALSE
rs76604940	chr4:31397781-31397782	C	A	1.51309	0.119736	0.000542327	FALSE	FALSE
rs11920646	chr3:132194000-132194001	A	T	0.846105	0.0483176	0.000542943	FALSE	FALSE
rs2433052	chr8:133771316-133771317	T	C	0.902115	0.0297849	0.000543074	FALSE	FALSE
rs6903706	chr6:20518449-20518450	A	G	0.874576	0.0387509	0.000543409	FALSE	FALSE
rs77269421	chr5:103045620-103045621	G	A	1.2174	0.0568842	0.000543673	FALSE	FALSE
rs144865349	chr6:139461969-139461970	G	C	1.28532	0.0725832	0.000543878	FALSE	FALSE
rs72978612	chr6:139461361-139461362	G	A	1.28532	0.0725832	0.000543878	FALSE	FALSE
rs72978622	chr6:139465824-139465825	G	A	1.28532	0.0725832	0.000543878	FALSE	FALSE
rs75474441	chr5:122704121-122704122	A	G	0.709058	0.0994234	0.00054396	FALSE	FALSE
rs141958602	chr22:44728053-44728054	A	G	0.672912	0.114558	0.000544228	FALSE	FALSE
rs1926848	chr13:23585516-23585517	T	G	0.885765	0.0350798	0.000544355	FALSE	FALSE
rs7988908	chr13:23585503-23585504	C	T	0.885765	0.0350798	0.000544355	FALSE	FALSE
rs160682	chr6:2802629-2802630	C	T	1.10979	0.0301271	0.000544578	FALSE	FALSE
rs6082447	chr20:21520251-21520252	T	C	0.883786	0.0357298	0.000544964	FALSE	FALSE
rs1957812	chr14:90227548-90227549	C	G	0.878702	0.0373986	0.000545005	FALSE	FALSE
rs74160103	chr10:130369877-130369878	C	G	1.32724	0.0818797	0.000545167	FALSE	FALSE
rs531494	chr13:32037448-32037449	C	T	0.895125	0.0320438	0.000545201	FALSE	FALSE
rs148299222	chr10:59494429-59494430	A	G	0.828591	0.0543849	0.000545481	FALSE	FALSE
rs6564659	chr16:79353418-79353419	C	T	1.12983	0.0353083	0.000545707	FALSE	FALSE
rs7223375	chr17:35246012-35246013	C	G	1.11082	0.0304003	0.000545712	FALSE	FALSE
rs201762	chr13:51065835-51065836	G	T	1.12875	0.0350321	0.000545793	FALSE	FALSE
rs4976597	chr5:167799693-167799694	T	G	0.900887	0.0301909	0.00054584	FALSE	FALSE
rs763857	chr11:113997334-113997335	T	C	1.11054	0.0303285	0.000545904	FALSE	FALSE
rs7758851	chr6:20542220-20542221	A	G	0.894072	0.032392	0.000546824	FALSE	FALSE
rs2203452	chr2:227094757-227094758	A	G	0.898558	0.0309449	0.000547071	FALSE	FALSE
rs902868	chr11:69840673-69840674	T	A	0.829963	0.0539199	0.000547262	FALSE	FALSE
rs1039544	chr3:105592654-105592655	C	G	0.878381	0.0375171	0.000547417	FALSE	FALSE
rs72982694	chr6:139516038-139516039	T	C	1.24616	0.0636683	0.000547453	FALSE	FALSE
rs10927867	chr1:16177284-16177285	G	A	1.10883	0.0298892	0.000547527	FALSE	FALSE
rs7617789	chr3:157253709-157253710	G	A	0.900679	0.0302651	0.000547545	FALSE	FALSE
rs114508510	chr8:40917021-40917022	T	C	1.47744	0.11293	0.000547867	FALSE	FALSE
rs60426972	chr16:12565588-12565589	G	A	0.840606	0.0502399	0.000548145	FALSE	FALSE
rs112820425	chr3:191428482-191428483	T	C	0.592618	0.151394	0.000548407	FALSE	FALSE
rs76414951	chr7:141465637-141465638	G	A	1.58703	0.133649	0.000548645	FALSE	FALSE
rs10216649	chr8:51624044-51624045	A	T	1.13539	0.036742	0.000548719	FALSE	FALSE
rs7845831	chr8:51625247-51625248	C	T	1.13539	0.036742	0.000548719	FALSE	FALSE
rs6738880	chr2:233890869-233890870	C	T	0.894954	0.032116	0.000548861	FALSE	FALSE
rs3804494	chr6:52393210-52393211	T	G	1.16481	0.0441486	0.000549081	FALSE	FALSE
rs646846	chr9:120618586-120618587	A	G	0.808584	0.0614869	0.000549193	FALSE	FALSE
rs146316552	chr6:24295531-24295532	A	G	0.677927	0.112499	0.000549721	FALSE	FALSE
rs13108586	chr4:180113542-180113543	A	G	1.12251	0.0334457	0.000549785	FALSE	FALSE
rs79094232	chr6:52414242-52414243	T	C	1.16553	0.0443329	0.000549863	FALSE	FALSE
rs2176040	chr2:227092801-227092802	A	G	0.89861	0.0309405	0.000549889	FALSE	FALSE
rs6817664	chr4:95582212-95582213	T	C	0.898236	0.0310619	0.000550072	FALSE	FALSE
rs2339165	chr15:33221747-33221748	A	G	1.19127	0.0506562	0.00055029	FALSE	FALSE
rs34755166	chr19:19665580-19665581	A	G	1.15838	0.0425551	0.000550468	FALSE	FALSE
rs13432797	chr2:165526586-165526587	C	G	0.897171	0.0314075	0.000550595	FALSE	FALSE
rs2523407	chr6:29721304-29721305	G	C	0.872165	0.0395899	0.000550611	FALSE	FALSE
rs157174	chr13:51065156-51065157	T	C	1.12417	0.0338793	0.000550669	FALSE	FALSE
rs998288	chr2:138425727-138425728	G	A	0.902063	0.0298345	0.000550777	FALSE	FALSE
rs78949054	chr12:25524881-25524882	A	G	1.68588	0.151181	0.000550846	FALSE	FALSE
rs900615	chr11:72400595-72400596	A	G	0.901835	0.0299083	0.000550937	FALSE	FALSE
rs2180522	chr20:62853136-62853137	G	A	1.26027	0.0669599	0.000551021	FALSE	FALSE
rs12633854	chr3:105595092-105595093	C	T	0.87931	0.0372308	0.000551113	FALSE	FALSE
rs6055675	chr20:8209526-8209527	A	C	0.893634	0.0325539	0.000551218	FALSE	FALSE
rs1134124	chr4:79602717-79602718	G	A	1.11072	0.0303996	0.000551494	FALSE	FALSE
rs146202776	chr11:133857689-133857690	A	G	0.598483	0.14861	0.000551527	FALSE	FALSE
rs73952261	chr18:26769796-26769797	C	T	1.34239	0.0852401	0.000551636	FALSE	FALSE
rs6853968	chr4:32327096-32327097	A	C	0.847256	0.0479851	0.000551813	FALSE	FALSE
rs2159825	chr7:122358715-122358716	C	G	1.29898	0.0757257	0.000551823	FALSE	FALSE
rs56155086	chr2:200973108-200973109	C	T	1.336	0.0838615	0.00055183	FALSE	FALSE
rs79405496	chr6:52428035-52428036	A	T	1.16715	0.0447467	0.000551888	FALSE	FALSE
rs2225086	chr13:23582102-23582103	C	T	0.886058	0.035022	0.000551948	FALSE	FALSE
rs9506999	chr13:23581129-23581130	T	C	0.886058	0.035022	0.000551948	FALSE	FALSE
rs9510518	chr13:23581261-23581262	C	T	0.886058	0.035022	0.000551948	FALSE	FALSE
rs11257615	chr10:12289774-12289775	A	G	1.14313	0.0387283	0.000551994	FALSE	FALSE
rs12546823	chr8:51634750-51634751	C	T	1.13586	0.0368803	0.000552244	FALSE	FALSE
rs183309350	chr14:69910623-69910624	G	C	0.591046	0.152245	0.000552265	FALSE	FALSE
rs1926847	chr13:23585528-23585529	C	A	0.885888	0.0350798	0.000552392	FALSE	FALSE
rs7497429	chr15:72981630-72981631	A	T	0.886984	0.034722	0.000552441	FALSE	FALSE
rs10026724	chr4:29817918-29817919	T	C	1.26942	0.0690683	0.000552478	FALSE	FALSE
rs199310	chr20:15177758-15177759	T	G	1.14741	0.0398107	0.000552493	FALSE	FALSE
rs78511907	chr2:149029587-149029588	G	T	1.14059	0.0380873	0.00055285	FALSE	FALSE
rs117898128	chr17:16413421-16413422	T	C	1.33468	0.0835966	0.000553501	FALSE	FALSE
rs61918700	chr12:1147456-1147457	T	C	0.803871	0.0632187	0.000553679	FALSE	FALSE
rs169190	chr20:15178752-15178753	A	G	1.14738	0.0398106	0.000553687	FALSE	FALSE
rs199306	chr20:15177519-15177520	A	T	1.14738	0.0398106	0.000553687	FALSE	FALSE
rs199309	chr20:15177714-15177715	A	G	1.14738	0.0398106	0.000553687	FALSE	FALSE
rs199313	chr20:15178490-15178491	T	C	1.14738	0.0398106	0.000553687	FALSE	FALSE
rs11916613	chr3:132194081-132194082	T	G	0.846272	0.0483353	0.000553851	FALSE	FALSE
rs11920734	chr3:132194289-132194290	G	T	0.846272	0.0483353	0.000553851	FALSE	FALSE
rs62292947	chr3:132193229-132193230	G	A	0.846272	0.0483353	0.000553851	FALSE	FALSE
rs62292948	chr3:132195562-132195563	G	A	0.846272	0.0483353	0.000553851	FALSE	FALSE
rs76569691	chr3:132195836-132195837	G	A	0.846272	0.0483353	0.000553851	FALSE	FALSE
rs77189509	chr3:132194624-132194625	T	C	0.846272	0.0483353	0.000553851	FALSE	FALSE
rs79623295	chr3:132194885-132194886	C	T	0.846272	0.0483353	0.000553851	FALSE	FALSE
rs11925642	chr3:173085054-173085055	T	C	1.46844	0.111262	0.000554119	FALSE	FALSE
rs36075050	chr3:173085226-173085227	A	G	1.46844	0.111262	0.000554119	FALSE	FALSE
rs111685108	chr5:60887570-60887571	C	T	1.28997	0.0737352	0.000554148	FALSE	FALSE
rs199308	chr20:15177624-15177625	G	A	1.14737	0.0398105	0.000554163	FALSE	FALSE
rs111825456	chr16:25921903-25921904	T	C	1.17147	0.0458328	0.000554351	FALSE	FALSE
rs144113493	chr17:48735035-48735036	T	C	1.56288	0.129319	0.000554516	FALSE	FALSE
rs72838126	chr6:2472036-2472037	C	T	0.769255	0.0759765	0.000554762	FALSE	FALSE
rs60739645	chr12:87798897-87798898	C	T	1.15529	0.0418068	0.000554816	FALSE	FALSE
rs2597898	chr4:112632053-112632054	C	T	1.32467	0.0814321	0.000554857	FALSE	FALSE
rs4924410	chr15:40339493-40339494	A	C	0.89185	0.0331501	0.000554986	FALSE	FALSE
rs8026641	chr15:40338860-40338861	G	A	0.89185	0.0331501	0.000554986	FALSE	FALSE
rs10456007	chr6:20618704-20618705	A	G	0.89508	0.0321046	0.000555323	FALSE	FALSE
rs1546864	chr6:145557167-145557168	C	G	1.11004	0.0302387	0.000555571	FALSE	FALSE
rs6441134	chr3:157257015-157257016	T	G	0.900703	0.0302918	0.000555619	FALSE	FALSE
rs115023192	chr1:169275331-169275332	C	T	1.31002	0.0782187	0.000555628	FALSE	FALSE
rs74553869	chr5:60913438-60913439	T	C	1.29892	0.0757605	0.000556148	FALSE	FALSE
rs9837654	chr3:185530321-185530322	A	G	1.12247	0.0334676	0.000556186	FALSE	FALSE
rs142151474	chr3:101817852-101817853	T	C	1.50938	0.119262	0.000556314	FALSE	FALSE
rs5769386	chr22:49422262-49422263	G	A	0.897085	0.0314612	0.000556446	FALSE	FALSE
rs61859191	chr10:82091026-82091027	C	T	0.854149	0.0456717	0.000556853	FALSE	FALSE
rs34584835	chr6:24291355-24291356	T	G	0.678157	0.112516	0.000556972	FALSE	FALSE
rs10519724	chr5:122712562-122712563	A	G	0.703867	0.101738	0.000557166	FALSE	FALSE
rs76357740	chr12:20764278-20764279	G	A	0.799154	0.064955	0.000557193	FALSE	FALSE
rs12205296	chr6:159422030-159422031	A	G	1.19931	0.0526546	0.000557231	FALSE	FALSE
rs1991392	chr10:54087202-54087203	C	A	1.2072	0.0545581	0.0005577	FALSE	FALSE
rs10918033	chr1:164509639-164509640	A	G	1.12598	0.0343773	0.000557713	FALSE	FALSE
rs6715178	chr2:65380062-65380063	C	T	0.888585	0.0342254	0.000557722	FALSE	FALSE
rs1021859	chr3:105593180-105593181	T	C	0.87854	0.0375194	0.000557747	FALSE	FALSE
rs188053078	chr12:70677681-70677682	T	C	1.60636	0.137334	0.000557998	FALSE	FALSE
rs4398958	chr8:136620490-136620491	A	T	0.888531	0.0342445	0.00055804	FALSE	FALSE
rs4507800	chr8:136620533-136620534	C	A	0.888531	0.0342445	0.00055804	FALSE	FALSE
rs4568644	chr8:136620441-136620442	G	T	0.888531	0.0342445	0.00055804	FALSE	FALSE
rs62275672	chr3:168157935-168157936	G	A	0.843272	0.0493936	0.000558152	FALSE	FALSE
rs2220348	chr4:188014822-188014823	C	G	0.882552	0.0362026	0.000558345	FALSE	FALSE
rs188416645	chr4:154435994-154435995	T	C	0.609817	0.143322	0.000558622	FALSE	FALSE
rs113825410	chr1:40057542-40057543	G	A	1.12837	0.0349969	0.00055869	FALSE	FALSE
rs2334939	chr18:39454581-39454582	C	A	0.900331	0.030425	0.000558783	FALSE	FALSE
rs2334940	chr18:39454591-39454592	C	G	0.900331	0.030425	0.000558783	FALSE	FALSE
rs9941349	chr16:53825487-53825488	T	C	1.1083	0.0297991	0.000559017	FALSE	FALSE
rs7964099	chr12:20764099-20764100	A	G	0.799466	0.0648594	0.00055909	FALSE	FALSE
rs34604271	chr5:176775850-176775851	T	C	1.11731	0.0321454	0.000559179	FALSE	FALSE
rs11621904	chr14:24819907-24819908	T	C	1.11928	0.0326577	0.000559489	FALSE	FALSE
rs2866448	chr4:12270431-12270432	C	T	1.13613	0.0369875	0.000559575	FALSE	FALSE
rs9603459	chr13:39442547-39442548	C	A	1.11031	0.030328	0.000559842	FALSE	FALSE
rs60928822	chr11:117032640-117032641	C	T	0.747003	0.0845427	0.000560235	FALSE	FALSE
rs9520777	chr13:108748855-108748856	C	T	1.11769	0.0322524	0.000560799	FALSE	FALSE
rs9520778	chr13:108748858-108748859	T	G	1.11769	0.0322524	0.000560799	FALSE	FALSE
rs11108626	chr12:97054745-97054746	T	C	1.21355	0.0561057	0.00056112	FALSE	FALSE
rs10212377	chr3:84299344-84299345	A	G	0.8158	0.0590185	0.000561539	FALSE	FALSE
rs28881319	chr3:84299337-84299338	C	T	0.8158	0.0590185	0.000561539	FALSE	FALSE
rs118063898	chr11:20612180-20612181	T	C	0.824814	0.0558333	0.000561592	FALSE	FALSE
rs2203761	chr4:18790757-18790758	G	A	0.889556	0.0339298	0.000562133	FALSE	FALSE
rs11654567	chr17:9244423-9244424	T	C	0.899217	0.0307992	0.000562352	FALSE	FALSE
4:29861232	chr4:29861231-29861232	A	G	1.27324	0.0700356	0.000562371	FALSE	FALSE
rs13299038	chr9:38216114-38216115	G	A	1.1454	0.0393607	0.000562616	FALSE	FALSE
rs175262	chr20:15191164-15191165	C	T	0.901147	0.0301791	0.000562724	FALSE	FALSE
rs577975	chr11:116722909-116722910	C	T	0.797813	0.0654925	0.00056274	FALSE	FALSE
rs2820000	chr6:20758703-20758704	G	A	1.10791	0.029712	0.000562856	FALSE	FALSE
rs11665100	chr18:58987912-58987913	G	A	0.883933	0.0357721	0.000562861	FALSE	FALSE
13:36169487	chr13:36169486-36169487	C	T	0.706268	0.100843	0.00056368	FALSE	FALSE
rs175784	chr20:15878931-15878932	T	C	1.6522	0.145608	0.000564042	FALSE	FALSE
rs3130196	chr6:33063218-33063219	C	T	1.16758	0.0449321	0.000564253	FALSE	FALSE
rs2644135	chr1:201856255-201856256	C	G	1.11468	0.0314862	0.000564286	FALSE	FALSE
rs2080152	chr7:88298069-88298070	C	G	0.885803	0.0351663	0.000564312	FALSE	FALSE
rs17068119	chr18:58955501-58955502	T	C	0.882802	0.0361515	0.000564489	FALSE	FALSE
rs2472230	chr8:133775850-133775851	C	A	0.902479	0.0297592	0.000564755	FALSE	FALSE
rs6739218	chr2:233891214-233891215	C	T	0.895146	0.0321256	0.000564768	FALSE	FALSE
rs862809	chr17:56703898-56703899	A	C	0.894721	0.0322648	0.000565137	FALSE	FALSE
rs117372989	chr6:139512446-139512447	A	T	1.24757	0.0641573	0.000565267	FALSE	FALSE
rs12592966	chr15:62617192-62617193	G	T	1.20104	0.0531345	0.000565457	FALSE	FALSE
rs6939601	chr6:155543990-155543991	G	C	0.857057	0.0447441	0.000566032	FALSE	FALSE
rs62292944	chr3:132191128-132191129	G	C	0.846461	0.0483534	0.000566115	FALSE	FALSE
rs11696134	chr20:23011467-23011468	A	G	1.10966	0.0301843	0.000566239	FALSE	FALSE
rs118043137	chr18:40082379-40082380	A	G	0.636848	0.130895	0.000566389	FALSE	FALSE
rs74586322	chr18:40072166-40072167	C	T	0.636848	0.130895	0.000566389	FALSE	FALSE
rs74976506	chr18:40074910-40074911	G	T	0.636848	0.130895	0.000566389	FALSE	FALSE
rs78455840	chr18:40081757-40081758	T	C	0.636848	0.130895	0.000566389	FALSE	FALSE
rs78529722	chr18:40075742-40075743	A	C	0.636848	0.130895	0.000566389	FALSE	FALSE
rs78887607	chr18:40073411-40073412	A	G	0.636848	0.130895	0.000566389	FALSE	FALSE
rs141744101	chr22:18580205-18580206	C	T	1.57288	0.131388	0.000566669	FALSE	FALSE
rs10478580	chr5:122711167-122711168	T	C	0.704164	0.101752	0.00056677	FALSE	FALSE
rs75087456	chr3:150274488-150274489	A	G	0.869224	0.0406606	0.000566961	FALSE	FALSE
rs7488942	chr12:48162479-48162480	T	A	1.1382	0.0375562	0.000567271	FALSE	FALSE
rs2538912	chr7:88283825-88283826	A	G	0.8861	0.0350851	0.000567647	FALSE	FALSE
rs36075725	chr1:71459050-71459051	T	C	1.13182	0.035928	0.000567844	FALSE	FALSE
rs4273747	chr7:66995397-66995398	G	T	1.17585	0.047002	0.000567856	FALSE	FALSE
rs117932844	chr17:47451871-47451872	C	T	1.62906	0.141595	0.000567927	FALSE	FALSE
rs57315752	chr11:117055484-117055485	G	A	0.746215	0.0849418	0.000568145	FALSE	FALSE
rs146084133	chr17:47454979-47454980	T	C	1.62903	0.141593	0.000568168	FALSE	FALSE
rs2436661	chr15:52145406-52145407	A	G	0.903313	0.0295058	0.000568273	FALSE	FALSE
rs9836630	chr3:71527784-71527785	C	T	0.902986	0.029611	0.000568285	FALSE	FALSE
rs149210550	chr20:8262116-8262117	T	C	1.57062	0.131002	0.000568328	FALSE	FALSE
rs73243104	chr13:79424357-79424358	T	G	0.778752	0.0725609	0.000568421	FALSE	FALSE
rs72923829	chr18:27891884-27891885	C	T	1.44811	0.10744	0.000568553	FALSE	FALSE
rs56890022	chr18:74882727-74882728	A	G	0.843213	0.0494862	0.000568686	FALSE	FALSE
rs78409012	chr7:1747970-1747971	A	G	0.842868	0.0496074	0.00056904	FALSE	FALSE
rs9548519	chr13:39449282-39449283	G	A	1.11014	0.0303219	0.000569069	FALSE	FALSE
rs142713245	chr13:43939980-43939981	G	A	1.5468	0.126595	0.000569916	FALSE	FALSE
rs1325381	chr13:108748941-108748942	G	C	1.11753	0.0322505	0.000570012	FALSE	FALSE
rs6717858	chr2:165539660-165539661	C	T	0.900804	0.0303218	0.000570399	FALSE	FALSE
rs114019309	chr6:139510420-139510421	G	A	1.24736	0.0641554	0.000570541	FALSE	FALSE
rs11642771	chr16:77060292-77060293	G	A	0.895828	0.0319305	0.000570655	FALSE	FALSE
rs75740624	chr2:182646714-182646715	T	C	1.40741	0.0992017	0.000571067	FALSE	FALSE
rs66994322	chr17:78131239-78131240	T	G	0.874718	0.0388562	0.000571347	FALSE	FALSE
rs55696622	chr20:39332192-39332193	A	G	1.20229	0.0534818	0.000571627	FALSE	FALSE
rs28737414	chr4:177059550-177059551	T	C	1.12006	0.0329154	0.000571643	FALSE	FALSE
rs73119774	chr1:244043481-244043482	C	T	1.30167	0.0765359	0.000571666	FALSE	FALSE
rs79102676	chr4:112759405-112759406	T	C	1.32228	0.0810977	0.000571702	FALSE	FALSE
rs74162415	chr10:130368373-130368374	G	A	1.32791	0.0823307	0.000571747	FALSE	FALSE
rs6983101	chr8:39945425-39945426	G	A	0.695744	0.105315	0.000571827	FALSE	FALSE
rs6983118	chr8:39945451-39945452	G	A	0.695744	0.105315	0.000571827	FALSE	FALSE
rs7000470	chr8:39945417-39945418	A	G	0.695744	0.105315	0.000571827	FALSE	FALSE
rs703975	chr10:80947776-80947777	G	T	0.902851	0.0296709	0.000572382	FALSE	FALSE
rs11867439	chr17:50301255-50301256	C	T	0.865676	0.0418785	0.000572424	FALSE	FALSE
rs75802045	chr3:194997314-194997315	A	C	1.3742	0.0922881	0.00057246	FALSE	FALSE
rs3130294	chr6:32178772-32178773	C	T	1.10708	0.0295368	0.000572948	FALSE	FALSE
rs71507360	chr9:13027566-13027567	C	A	1.42445	0.102722	0.000572978	FALSE	FALSE
rs6457281	chr6:30857794-30857795	T	G	1.44184	0.106246	0.000573028	FALSE	FALSE
rs78791827	chr6:30862991-30862992	T	C	1.44184	0.106246	0.000573028	FALSE	FALSE
rs72980689	chr6:139491952-139491953	T	C	1.2839	0.0725609	0.000573159	FALSE	FALSE
rs75925486	chr6:139493741-139493742	C	G	1.2839	0.0725609	0.000573159	FALSE	FALSE
rs78511673	chr6:139491806-139491807	A	G	1.2839	0.0725609	0.000573159	FALSE	FALSE
rs78697103	chr6:139491805-139491806	A	G	1.2839	0.0725609	0.000573159	FALSE	FALSE
rs6822544	chr4:95582358-95582359	T	C	0.898562	0.0310595	0.00057379	FALSE	FALSE
rs894822	chr9:13809734-13809735	A	G	1.10914	0.0300819	0.000574176	FALSE	FALSE
rs12362059	chr11:72413683-72413684	T	C	0.8911	0.0334834	0.000574359	FALSE	FALSE
rs17738836	chr15:87842696-87842697	A	T	1.15539	0.0419491	0.000574904	FALSE	FALSE
rs73195736	chr12:87801640-87801641	C	T	1.15484	0.0418102	0.00057501	FALSE	FALSE
rs11150153	chr16:79349918-79349919	A	T	1.13688	0.0372591	0.00057502	FALSE	FALSE
rs59296932	chr6:24224013-24224014	T	G	0.687559	0.1088	0.000575137	FALSE	FALSE
rs72622525	chr3:168119997-168119998	A	G	0.843252	0.0495173	0.000575247	FALSE	FALSE
rs77106637	chr11:72478319-72478320	A	G	0.873573	0.0392577	0.000575329	FALSE	FALSE
rs3904186	chr9:86028915-86028916	T	C	0.833786	0.0527968	0.000575348	FALSE	FALSE
rs11903191	chr2:42735069-42735070	G	C	1.11209	0.0308595	0.00057574	FALSE	FALSE
rs583417	chr9:120622147-120622148	T	C	0.808192	0.0618559	0.000575802	FALSE	FALSE
rs73195727	chr12:87798760-87798761	C	G	1.15482	0.0418101	0.000575823	FALSE	FALSE
rs114160145	chr14:52865455-52865456	T	C	0.702432	0.102599	0.000576133	FALSE	FALSE
rs34972169	chr11:80829808-80829809	C	T	1.16241	0.0437166	0.00057623	FALSE	FALSE
rs11085127	chr19:5325436-5325437	C	T	1.10919	0.0301026	0.000576272	FALSE	FALSE
rs80179740	chr3:195080204-195080205	G	T	1.27624	0.0708547	0.000576406	FALSE	FALSE
rs34905880	chr1:20660451-20660452	G	A	0.878345	0.0376817	0.000576532	FALSE	FALSE
rs10946390	chr6:20570776-20570777	G	A	0.895251	0.0321451	0.000576912	FALSE	FALSE
rs7016397	chr8:21218976-21218977	G	C	0.89149	0.0333688	0.000577032	FALSE	FALSE
rs868119	chr2:238671327-238671328	G	A	1.13881	0.0377639	0.000577299	FALSE	FALSE
rs62135566	chr2:37718929-37718930	T	C	1.10849	0.0299246	0.00057742	FALSE	FALSE
rs189006209	chr11:5186017-5186018	T	G	0.598176	0.149302	0.000577805	FALSE	FALSE
rs114931056	chr6:24282915-24282916	G	A	0.679796	0.112146	0.000578247	FALSE	FALSE
rs148304952	chr7:88495071-88495072	A	G	1.4608	0.110121	0.0005784	FALSE	FALSE
rs11108632	chr12:97063868-97063869	C	G	1.21338	0.0561991	0.000578585	FALSE	FALSE
rs11108635	chr12:97068574-97068575	T	C	1.21338	0.0561991	0.000578585	FALSE	FALSE
rs72838140	chr6:2474919-2474920	T	C	0.770568	0.0757331	0.000578726	FALSE	FALSE
rs72838144	chr6:2475347-2475348	A	C	0.770568	0.0757331	0.000578726	FALSE	FALSE
rs4671638	chr2:65312216-65312217	C	T	0.888739	0.0342756	0.000579005	FALSE	FALSE
rs117131822	chr9:134852985-134852986	G	C	1.43563	0.105081	0.000579076	FALSE	FALSE
rs115772296	chr5:118527522-118527523	A	G	1.46513	0.110991	0.000579126	FALSE	FALSE
rs9546700	chr13:85033963-85033964	C	G	1.21209	0.0558951	0.000579183	FALSE	FALSE
11:20628073	chr11:20628072-20628073	T	G	0.832594	0.0532418	0.000579386	FALSE	FALSE
rs4143284	chr3:5760139-5760140	A	G	0.896431	0.0317769	0.000580261	FALSE	FALSE
rs6670474	chr1:11478576-11478577	T	C	1.11004	0.0303424	0.000580377	FALSE	FALSE
rs55769481	chr13:79424002-79424003	A	G	0.77907	0.0725631	0.000580621	FALSE	FALSE
rs10021765	chr4:12293910-12293911	A	G	1.13374	0.0364847	0.00058069	FALSE	FALSE
rs6093380	chr20:39332728-39332729	T	G	1.20202	0.0534819	0.00058078	FALSE	FALSE
rs75082552	chr18:74878025-74878026	C	A	0.84243	0.0498404	0.000581107	FALSE	FALSE
rs34728680	chr2:125319359-125319360	T	C	0.899888	0.0306621	0.000581184	FALSE	FALSE
rs113258471	chr5:170080136-170080137	T	C	0.740479	0.0873382	0.000581367	FALSE	FALSE
rs112576592	chr18:51512771-51512772	T	G	1.44263	0.106528	0.000581407	FALSE	FALSE
rs506289	chr6:145587403-145587404	G	T	1.15533	0.0419728	0.000581869	FALSE	FALSE
rs72715202	chr15:34123641-34123642	C	T	1.35318	0.0879256	0.000581888	FALSE	FALSE
rs10900446	chr1:205062360-205062361	A	G	1.10943	0.0301898	0.000581946	FALSE	FALSE
rs7430992	chr3:150273402-150273403	T	C	0.869542	0.0406401	0.000582454	FALSE	FALSE
rs10019282	chr4:12293570-12293571	T	G	1.13371	0.0364857	0.000582469	FALSE	FALSE
rs41349646	chr2:101486131-101486132	C	T	0.824982	0.0559349	0.000582569	FALSE	FALSE
rs12455820	chr18:39457608-39457609	G	A	0.900749	0.0303908	0.000582813	FALSE	FALSE
rs2735061	chr6:29693937-29693938	A	G	0.871312	0.0400528	0.000583129	FALSE	FALSE
rs10099033	chr8:51616537-51616538	A	G	1.13465	0.0367287	0.000583154	FALSE	FALSE
rs6992341	chr8:51615547-51615548	G	A	1.13465	0.0367287	0.000583154	FALSE	FALSE
rs7009895	chr8:51615670-51615671	A	G	1.13465	0.0367287	0.000583154	FALSE	FALSE
rs703976	chr10:80945963-80945964	G	C	0.903011	0.0296636	0.000583353	FALSE	FALSE
rs9603461	chr13:39445182-39445183	A	G	1.10994	0.0303272	0.00058338	FALSE	FALSE
rs11830453	chr12:4161842-4161843	A	G	0.79113	0.0681243	0.000583438	FALSE	FALSE
rs11496471	chr9:38220644-38220645	C	T	1.14543	0.0394797	0.000583478	FALSE	FALSE
rs1039811	chr4:126172650-126172651	C	T	0.901665	0.0300981	0.000583553	FALSE	FALSE
rs151005700	chr10:29559610-29559611	C	T	0.60318	0.146999	0.00058372	FALSE	FALSE
rs79594692	chr4:16113946-16113947	C	T	1.13469	0.0367423	0.000583939	FALSE	FALSE
rs494606	chr11:116714117-116714118	G	T	0.798567	0.0654085	0.000583966	FALSE	FALSE
rs28653468	chr8:13591607-13591608	T	C	1.13662	0.0372383	0.000584182	FALSE	FALSE
rs73746414	chr6:35374300-35374301	G	A	0.595724	0.150627	0.000584264	FALSE	FALSE
rs954155	chr6:2476148-2476149	A	G	0.770383	0.0758638	0.000584669	FALSE	FALSE
rs12466243	chr2:188195520-188195521	G	A	1.13898	0.0378466	0.000584857	FALSE	FALSE
rs75698302	chr3:195089337-195089338	T	C	1.27587	0.0708545	0.000585076	FALSE	FALSE
rs75869600	chr2:149022235-149022236	G	A	1.13899	0.0378498	0.000585212	FALSE	FALSE
rs80102754	chr12:4133376-4133377	A	G	0.788512	0.0691047	0.000585221	FALSE	FALSE
rs146467621	chr8:29185352-29185353	C	T	1.49729	0.117399	0.000585294	FALSE	FALSE
rs2345870	chr18:1944405-1944406	G	T	1.26874	0.069228	0.000585341	FALSE	FALSE
rs5756765	chr22:22430810-22430811	A	G	1.1075	0.0296958	0.000585401	FALSE	FALSE
rs2540970	chr2:65255098-65255099	C	T	0.895914	0.0319667	0.000585403	FALSE	FALSE
rs7845885	chr8:136575667-136575668	C	T	0.88977	0.0339687	0.000585494	FALSE	FALSE
rs34264449	chr3:71527190-71527191	C	T	0.90321	0.029609	0.000585673	FALSE	FALSE
rs72786228	chr2:29960845-29960846	T	C	0.621101	0.138534	0.000586285	FALSE	FALSE
rs199303	chr20:15176949-15176950	G	A	1.14669	0.0398157	0.00058631	FALSE	FALSE
rs199304	chr20:15176960-15176961	G	A	1.14669	0.0398157	0.00058631	FALSE	FALSE
rs11035804	chr11:40383110-40383111	A	C	1.11574	0.0318568	0.000586372	FALSE	FALSE
rs12370061	chr12:72616232-72616233	A	T	0.81841	0.0582906	0.000586429	FALSE	FALSE
rs6900954	chr6:20618174-20618175	T	C	0.895501	0.032108	0.000587051	FALSE	FALSE
rs12213132	chr6:20586038-20586039	G	A	0.895293	0.032177	0.000587398	FALSE	FALSE
rs77772745	chr3:174232020-174232021	C	T	1.19919	0.0528452	0.000587408	FALSE	FALSE
rs74461323	chr10:129166089-129166090	T	C	1.22559	0.0591807	0.000587652	FALSE	FALSE
rs190605264	chr11:133852006-133852007	T	C	0.603638	0.146858	0.000587744	FALSE	FALSE
rs17691439	chr4:30238485-30238486	G	A	0.649982	0.125339	0.000587864	FALSE	FALSE
rs59846034	chr6:139936465-139936466	G	A	1.23105	0.0604764	0.000587885	FALSE	FALSE
rs61654804	chr6:139933707-139933708	G	T	1.23105	0.0604764	0.000587885	FALSE	FALSE
rs117634345	chr11:117065049-117065050	A	G	0.743511	0.0862272	0.000587971	FALSE	FALSE
rs115502314	chr2:182705038-182705039	T	C	1.43235	0.10454	0.000588037	FALSE	FALSE
rs10779755	chr1:11487377-11487378	T	C	1.10926	0.0301683	0.000588146	FALSE	FALSE
rs2472229	chr8:133773707-133773708	A	C	0.902672	0.0297921	0.000588179	FALSE	FALSE
rs1998168	chr6:166718661-166718662	A	G	0.894968	0.0322884	0.000588701	FALSE	FALSE
rs79597872	chr10:59527099-59527100	T	C	0.830641	0.0539924	0.000588757	FALSE	FALSE
rs6767577	chr3:185520731-185520732	C	A	1.12234	0.0335829	0.000588882	FALSE	FALSE
rs10212504	chr3:84299386-84299387	G	T	0.819239	0.0580157	0.000588958	FALSE	FALSE
rs73774971	chr5:103049984-103049985	A	G	1.21697	0.0571383	0.000589073	FALSE	FALSE
rs3132518	chr6:31140168-31140169	C	G	0.901895	0.0300465	0.000589146	FALSE	FALSE
rs7273266	chr20:8149099-8149100	C	G	1.14609	0.0396789	0.000589256	FALSE	FALSE
rs146595241	chr7:88640722-88640723	T	C	1.41245	0.100491	0.000589477	FALSE	FALSE
rs1840678	chr3:157244402-157244403	G	C	1.11554	0.0318188	0.000589841	FALSE	FALSE
rs111321672	chr16:25911579-25911580	A	G	1.17766	0.0475914	0.000590027	FALSE	FALSE
rs75884489	chr11:123351615-123351616	T	C	0.833115	0.0531383	0.000590336	FALSE	FALSE
rs7831359	chr8:51622249-51622250	C	T	1.13507	0.0368713	0.000590337	FALSE	FALSE
rs112221755	chr11:123352937-123352938	C	T	0.833108	0.0531415	0.000590483	FALSE	FALSE
rs144561210	chr11:123353564-123353565	A	G	0.833108	0.0531415	0.000590483	FALSE	FALSE
rs10814665	chr9:38218628-38218629	C	T	1.1451	0.0394327	0.000590507	FALSE	FALSE
rs2008880	chr22:29913800-29913801	A	C	0.860693	0.0436647	0.000591122	FALSE	FALSE
rs6968121	chr7:39348636-39348637	T	C	1.14258	0.0387973	0.000591233	FALSE	FALSE
rs55899456	chr10:82050645-82050646	A	G	0.855253	0.0455118	0.000591339	FALSE	FALSE
rs2467960	chr8:133770422-133770423	A	G	0.902711	0.0297924	0.000591401	FALSE	FALSE
rs1880432	chr7:51485127-51485128	G	T	0.581576	0.157788	0.000592379	FALSE	FALSE
rs7254668	chr19:5325369-5325370	C	T	1.10893	0.030101	0.000592497	FALSE	FALSE
rs13060777	chr3:185525198-185525199	G	A	1.12226	0.0335815	0.000592808	FALSE	FALSE
rs175266	chr20:15194222-15194223	C	G	0.900384	0.0305494	0.000592821	FALSE	FALSE
rs115003157	chr5:163860236-163860237	T	C	1.28784	0.0736475	0.00059284	FALSE	FALSE
rs80289217	chr3:65129988-65129989	A	G	1.27981	0.0718246	0.000592851	FALSE	FALSE
rs12651233	chr4:16372715-16372716	A	C	1.13862	0.0377939	0.00059291	FALSE	FALSE
rs17706647	chr2:173730651-173730652	G	C	0.891039	0.0335886	0.000593217	FALSE	FALSE
rs112738191	chr6:32183864-32183865	A	G	1.24667	0.0641935	0.000593518	FALSE	FALSE
rs965546	chr21:42434189-42434190	G	A	1.10851	0.029996	0.000593963	FALSE	FALSE
rs11590371	chr1:55306738-55306739	C	T	0.881484	0.0367326	0.000594239	FALSE	FALSE
rs11702375	chr21:27800006-27800007	A	G	1.23687	0.0619017	0.000594287	FALSE	FALSE
rs2235822	chr6:159456841-159456842	A	G	1.25394	0.0658944	0.000594447	FALSE	FALSE
rs3116598	chr13:51099615-51099616	T	C	1.12996	0.0355782	0.000594481	FALSE	FALSE
rs2837920	chr21:42435895-42435896	C	T	1.1083	0.0299448	0.000594737	FALSE	FALSE
rs111289106	chr1:198851448-198851449	C	T	1.66236	0.148008	0.000595034	FALSE	FALSE
rs72833893	chr2:121399324-121399325	T	C	0.698697	0.104415	0.000595209	FALSE	FALSE
rs139271920	chr9:132402172-132402173	T	C	0.647196	0.126717	0.000595449	FALSE	FALSE
rs77356055	chr7:52224516-52224517	T	C	1.24043	0.0627493	0.000595551	FALSE	FALSE
rs77113300	chr10:59528729-59528730	A	G	0.831266	0.053824	0.000595822	FALSE	FALSE
rs78244571	chr8:96143115-96143116	T	C	0.80594	0.0628358	0.000595887	FALSE	FALSE
rs10159189	chr1:16178254-16178255	A	G	1.10804	0.0298814	0.000596118	FALSE	FALSE
rs9861823	chr3:190937546-190937547	T	C	1.12003	0.0330172	0.000596365	FALSE	FALSE
rs12118463	chr1:20659683-20659684	G	A	0.877783	0.0379704	0.000596722	FALSE	FALSE
rs2356779	chr2:9391690-9391691	T	C	1.12419	0.0340993	0.000596735	FALSE	FALSE
rs6810355	chr3:190929367-190929368	G	A	1.11732	0.0323155	0.000597061	FALSE	FALSE
rs72838116	chr6:2463882-2463883	T	A	0.772772	0.0750877	0.000597083	FALSE	FALSE
rs12417330	chr11:97611473-97611474	T	C	0.881119	0.0368674	0.000597115	FALSE	FALSE
rs117058430	chr9:117418028-117418029	T	C	1.33457	0.084072	0.00059729	FALSE	FALSE
rs12714589	chr3:84343567-84343568	C	T	0.810511	0.0612044	0.000597833	FALSE	FALSE
rs10022071	chr4:12294152-12294153	A	G	1.13341	0.036484	0.000598029	FALSE	FALSE
rs116671994	chr1:210496460-210496461	G	A	1.523	0.122559	0.000598086	FALSE	FALSE
rs965547	chr21:42434218-42434219	A	G	1.10845	0.0299954	0.000598086	FALSE	FALSE
rs75978000	chr1:3349774-3349775	T	C	0.83668	0.0519523	0.000598584	FALSE	FALSE
rs13086366	chr3:84344790-84344791	C	T	0.810528	0.0612049	0.000598622	FALSE	FALSE
rs76152773	chr1:2732149-2732150	T	C	1.52905	0.123724	0.000598715	FALSE	FALSE
rs147312213	chr8:40927331-40927332	A	G	1.46667	0.111589	0.000598763	FALSE	FALSE
rs138232731	chr11:68799752-68799753	T	C	1.48649	0.115501	0.000598796	FALSE	FALSE
rs955118	chr9:120739232-120739233	G	A	0.763216	0.0787304	0.000598819	FALSE	FALSE
rs10927881	chr1:16324337-16324338	C	T	1.10971	0.0303329	0.000599353	FALSE	FALSE
rs79309681	chr11:20629935-20629936	T	C	0.833518	0.0530626	0.000599587	FALSE	FALSE
rs138403179	chr1:212643020-212643021	A	G	1.40702	0.0995104	0.000600086	FALSE	FALSE
rs1134123	chr4:79602522-79602523	T	G	1.10994	0.0303976	0.000600361	FALSE	FALSE
rs6082445	chr20:21517404-21517405	C	T	0.882931	0.0362858	0.000600634	FALSE	FALSE
rs1250576	chr10:80964795-80964796	C	A	1.11099	0.0306733	0.000600643	FALSE	FALSE
rs117729136	chr9:134821630-134821631	T	C	1.4353	0.105317	0.000600683	FALSE	FALSE
rs9603460	chr13:39444824-39444825	A	G	1.10965	0.0303238	0.00060116	FALSE	FALSE
rs910885	chr20:62779973-62779974	G	T	1.12325	0.0338749	0.000601536	FALSE	FALSE
rs9532296	chr13:39452933-39452934	T	C	1.10969	0.0303361	0.000601619	FALSE	FALSE
rs74944275	chr5:102726072-102726073	T	C	1.29713	0.075829	0.000601884	FALSE	FALSE
rs145258569	chr7:88204311-88204312	G	T	1.51494	0.121073	0.000601894	FALSE	FALSE
rs58915043	chr6:35380918-35380919	C	A	0.693878	0.106528	0.000602191	FALSE	FALSE
rs118030939	chr21:36833407-36833408	G	A	1.62203	0.140994	0.000602445	FALSE	FALSE
rs79025790	chr21:36833824-36833825	C	T	1.62203	0.140994	0.000602445	FALSE	FALSE
rs61859197	chr10:82112543-82112544	T	G	0.855071	0.045642	0.00060269	FALSE	FALSE
rs6802613	chr3:186891633-186891634	C	A	0.88427	0.035855	0.00060295	FALSE	FALSE
rs10022958	chr4:29826850-29826851	A	G	1.26714	0.0690221	0.00060296	FALSE	FALSE
rs35211868	chr4:29826606-29826607	T	C	1.26714	0.0690221	0.00060296	FALSE	FALSE
rs13075534	chr3:159486138-159486139	G	A	1.1516	0.0411489	0.000603152	FALSE	FALSE
rs4442223	chr9:86177739-86177740	C	T	0.87714	0.0382166	0.000603268	FALSE	FALSE
rs11648577	chr16:77060539-77060540	A	G	0.896244	0.0319356	0.000603324	FALSE	FALSE
rs6564382	chr16:77059992-77059993	A	T	0.896244	0.0319356	0.000603324	FALSE	FALSE
rs79700830	chr11:122069224-122069225	A	G	1.52743	0.123493	0.000603481	FALSE	FALSE
rs58512974	chr1:184923643-184923644	A	G	1.21942	0.0578385	0.000604037	FALSE	FALSE
rs73054649	chr1:184922783-184922784	T	C	1.21942	0.0578385	0.000604037	FALSE	FALSE
rs55971640	chr6:2470769-2470770	C	A	0.770523	0.0760073	0.000604143	FALSE	FALSE
rs57122325	chr16:12565333-12565334	C	T	0.841718	0.0502415	0.00060438	FALSE	FALSE
rs112305727	chr17:17111914-17111915	T	C	0.851614	0.0468339	0.000604463	FALSE	FALSE
rs12140757	chr1:43381842-43381843	A	G	0.902635	0.0298689	0.000604597	FALSE	FALSE
rs79343067	chr17:42196463-42196464	C	T	0.736323	0.0892548	0.000604999	FALSE	FALSE
rs6511046	chr19:19727041-19727042	T	C	0.901172	0.0303438	0.000605061	FALSE	FALSE
rs7967966	chr12:69508496-69508497	T	C	1.12462	0.0342469	0.000605245	FALSE	FALSE
rs12514471	chr5:123048483-123048484	A	G	1.12646	0.034727	0.000605604	FALSE	FALSE
rs61859198	chr10:82114627-82114628	A	C	0.855069	0.0456622	0.000605947	FALSE	FALSE
rs11611971	chr12:20777781-20777782	T	A	0.803766	0.0637116	0.00060652	FALSE	FALSE
rs111318622	chr17:17109802-17109803	G	A	0.851652	0.0468341	0.000606596	FALSE	FALSE
rs79395393	chr1:199005290-199005291	G	A	1.53661	0.125292	0.000606628	FALSE	FALSE
rs3130217	chr6:33078019-33078020	C	T	1.16639	0.0448903	0.000606654	FALSE	FALSE
rs117104801	chr16:51820281-51820282	T	C	1.41324	0.100882	0.000606714	FALSE	FALSE
rs2663280	chr4:126190587-126190588	A	G	0.902285	0.0299905	0.000606717	FALSE	FALSE
rs3130218	chr6:33078162-33078163	A	G	1.16639	0.0448917	0.000606887	FALSE	FALSE
rs1872724	chr17:50312115-50312116	T	C	0.865925	0.0419881	0.000606903	FALSE	FALSE
rs175267	chr20:15195741-15195742	A	G	1.14835	0.0403479	0.000607527	FALSE	FALSE
rs6933246	chr6:145555543-145555544	T	C	1.10918	0.0302268	0.000607531	FALSE	FALSE
rs71651928	chr1:37049849-37049850	G	A	0.832145	0.0536023	0.000608061	FALSE	FALSE
rs8092588	chr18:40247100-40247101	A	G	0.89176	0.0334189	0.000608122	FALSE	FALSE
rs76251026	chr4:109540924-109540925	C	T	0.731653	0.0911473	0.000608156	FALSE	FALSE
rs4129931	chr8:136614531-136614532	A	G	0.889246	0.0342431	0.000608293	FALSE	FALSE
rs4980709	chr11:69841349-69841350	C	T	0.831253	0.0539206	0.000608842	FALSE	FALSE
rs175263	chr20:15191768-15191769	T	C	1.14666	0.0399279	0.000609061	FALSE	FALSE
rs138600844	chr10:93699445-93699446	T	C	0.622772	0.138172	0.000609333	FALSE	FALSE
rs2433051	chr8:133776162-133776163	C	T	0.903011	0.029768	0.000609878	FALSE	FALSE
rs6086371	chr20:8209716-8209717	C	T	0.894666	0.0324772	0.000609917	FALSE	FALSE
rs111709001	chr16:25921443-25921444	T	C	1.17006	0.0458295	0.000610223	FALSE	FALSE
rs11001401	chr10:77225752-77225753	G	A	0.871043	0.0402873	0.000610302	FALSE	FALSE
rs149316152	chr6:24261518-24261519	T	C	0.685394	0.110234	0.000610496	FALSE	FALSE
rs2192314	chr7:88289412-88289413	A	G	0.886529	0.0351472	0.000610812	FALSE	FALSE
rs9878955	chr3:190928144-190928145	G	A	1.11707	0.0323106	0.000611319	FALSE	FALSE
rs34646859	chr3:53700303-53700304	A	G	1.1658	0.0447712	0.000611409	FALSE	FALSE
rs17793361	chr6:132712924-132712925	C	A	0.737823	0.0887365	0.000611522	FALSE	FALSE
rs1338633	chr1:164506985-164506986	T	C	1.12547	0.034497	0.000611626	FALSE	FALSE
rs13160839	chr5:123048675-123048676	T	C	1.12636	0.0347269	0.000611684	FALSE	FALSE
rs3130169	chr6:33048101-33048102	T	C	1.172	0.0463218	0.000611818	FALSE	FALSE
rs3132519	chr6:31140087-31140088	T	C	0.902006	0.0301005	0.000611818	FALSE	FALSE
rs78820400	chr2:149030853-149030854	C	T	1.13899	0.03799	0.000613085	FALSE	FALSE
rs79773121	chr2:149027787-149027788	C	T	1.13899	0.03799	0.000613085	FALSE	FALSE
rs13017482	chr2:165562892-165562893	C	T	0.900381	0.0306326	0.000613239	FALSE	FALSE
rs11010356	chr10:36288797-36288798	C	T	1.21682	0.0572866	0.000613448	FALSE	FALSE
rs253536	chr5:164599368-164599369	G	T	1.10995	0.0304518	0.000613632	FALSE	FALSE
rs62292945	chr3:132192473-132192474	G	C	0.847395	0.0483404	0.00061372	FALSE	FALSE
rs10165145	chr2:235461333-235461334	T	C	0.889395	0.0342186	0.000613823	FALSE	FALSE
rs10764066	chr10:36267095-36267096	C	T	1.21441	0.0567111	0.00061394	FALSE	FALSE
rs16860234	chr3:185510883-185510884	C	A	1.1183	0.0326419	0.000614058	FALSE	FALSE
rs149486234	chr10:93064365-93064366	A	G	0.739202	0.0882229	0.00061426	FALSE	FALSE
rs4888586	chr16:77060976-77060977	C	T	0.896396	0.0319319	0.000614315	FALSE	FALSE
rs57051089	chr18:26831451-26831452	A	G	1.28342	0.0728503	0.000614363	FALSE	FALSE
rs1470581	chr3:185529326-185529327	G	A	1.12142	0.0334599	0.000615148	FALSE	FALSE
rs4453875	chr3:185526894-185526895	C	T	1.12142	0.0334599	0.000615148	FALSE	FALSE
rs116553650	chr2:237641449-237641450	T	C	1.5676	0.131261	0.000615238	FALSE	FALSE
rs78750408	chr5:179023273-179023274	G	A	1.18118	0.0486222	0.000615591	FALSE	FALSE
rs4128216	chr8:136618653-136618654	A	G	0.88935	0.0342434	0.000616041	FALSE	FALSE
rs78297102	chr3:195074530-195074531	G	A	1.27448	0.0708322	0.000616765	FALSE	FALSE
rs175223	chr20:15183892-15183893	G	A	0.900741	0.0305298	0.000616823	FALSE	FALSE
rs116841343	chr18:26736018-26736019	A	G	1.36867	0.0916554	0.000616861	FALSE	FALSE
rs7744166	chr6:145554026-145554027	G	T	1.10903	0.0302242	0.000617218	FALSE	FALSE
rs34420072	chr2:125329267-125329268	C	A	0.900057	0.0307545	0.000617538	FALSE	FALSE
rs3094190	chr6:31140072-31140073	G	A	0.902069	0.0301024	0.000617548	FALSE	FALSE
rs12197	chr15:90376799-90376800	A	G	0.903398	0.0296724	0.000617554	FALSE	FALSE
rs7647	chr14:53107084-53107085	T	C	0.82577	0.0559154	0.000617679	FALSE	FALSE
rs146717486	chr6:111464805-111464806	A	G	0.632428	0.133833	0.000617967	FALSE	FALSE
rs149748776	chr6:111471139-111471140	A	C	0.632432	0.133833	0.000618136	FALSE	FALSE
rs10751235	chr11:69843959-69843960	G	A	0.828789	0.0548529	0.000618164	FALSE	FALSE
rs928901	chr22:22430951-22430952	G	A	1.10699	0.0296925	0.000618667	FALSE	FALSE
rs7514600	chr1:16190260-16190261	C	G	1.10771	0.0298855	0.00061925	FALSE	FALSE
rs6866586	chr5:53295567-53295568	C	A	1.12268	0.0338061	0.000619252	FALSE	FALSE
rs12651765	chr5:124916976-124916977	C	A	0.848765	0.0479035	0.000619365	FALSE	FALSE
rs10765114	chr10:129274751-129274752	A	G	1.10777	0.0298996	0.000619429	FALSE	FALSE
rs4414136	chr10:129274777-129274778	T	C	1.10777	0.0298996	0.000619429	FALSE	FALSE
rs17630254	chr2:201139528-201139529	C	G	1.45969	0.110498	0.000619564	FALSE	FALSE
rs55751411	chr8:26345412-26345413	T	G	0.674606	0.115002	0.000619848	FALSE	FALSE
rs16946594	chr17:12683279-12683280	C	T	0.846732	0.0486073	0.000619904	FALSE	FALSE
rs10763868	chr10:31880799-31880800	A	C	0.893202	0.0329986	0.000620109	FALSE	FALSE
rs4354332	chr8:115492602-115492603	T	C	1.13777	0.0377124	0.000620584	FALSE	FALSE
rs4746989	chr10:72055155-72055156	A	G	1.11159	0.030911	0.000620616	FALSE	FALSE
rs1469764	chr8:103744281-103744282	T	C	0.893473	0.0329125	0.000620748	FALSE	FALSE
rs6688312	chr1:9458792-9458793	T	G	0.860342	0.0439538	0.000620792	FALSE	FALSE
rs11681329	chr2:48251496-48251497	G	C	1.1644	0.0444749	0.00062106	FALSE	FALSE
rs12174480	chr6:98054556-98054557	T	C	0.883312	0.036256	0.000621108	FALSE	FALSE
rs62017580	chr16:6791488-6791489	G	A	0.851241	0.0470642	0.000621337	FALSE	FALSE
rs13261679	chr8:136605910-136605911	G	A	0.889858	0.0341011	0.000621687	FALSE	FALSE
rs4555415	chr20:15819910-15819911	G	A	1.12639	0.0347815	0.000621946	FALSE	FALSE
rs72978608	chr6:139458538-139458539	G	T	1.28225	0.0726557	0.000622099	FALSE	FALSE
rs72978630	chr6:139466064-139466065	T	G	1.28225	0.0726557	0.000622099	FALSE	FALSE
rs2819346	chr1:201882086-201882087	C	A	1.11239	0.0311267	0.00062223	FALSE	FALSE
rs61859196	chr10:82109047-82109048	G	A	0.855414	0.0456421	0.000622484	FALSE	FALSE
rs10166751	chr2:200882981-200882982	A	T	1.23008	0.060522	0.000622532	FALSE	FALSE
rs4974301	chr3:70639462-70639463	G	A	1.1316	0.0361346	0.000622753	FALSE	FALSE
rs17150337	chr5:122677251-122677252	A	G	0.706326	0.101619	0.000623018	FALSE	FALSE
rs116379331	chr5:118500263-118500264	G	A	1.46315	0.111245	0.000623351	FALSE	FALSE
rs578097	chr13:32033070-32033071	G	A	0.896073	0.0320742	0.000623412	FALSE	FALSE
rs149819	chr20:15180180-15180181	T	G	1.14594	0.0398184	0.000623456	FALSE	FALSE
3:132187810	chr3:132187809-132187810	C	G	0.847525	0.0483569	0.000623624	FALSE	FALSE
rs76381165	chr3:132185651-132185652	T	C	0.847525	0.0483569	0.000623624	FALSE	FALSE
rs76224782	chr6:52422421-52422422	G	T	1.16451	0.0445193	0.000623906	FALSE	FALSE
rs11925701	chr3:132188657-132188658	A	G	0.847532	0.0483571	0.000624065	FALSE	FALSE
rs12621608	chr2:65300751-65300752	T	C	0.875295	0.0389351	0.000624094	FALSE	FALSE
rs41278399	chr9:112153317-112153318	A	G	0.69659	0.105692	0.000624263	FALSE	FALSE
rs62017584	chr16:6794440-6794441	G	A	0.852739	0.0465686	0.000624404	FALSE	FALSE
rs1493206	chr11:12039200-12039201	A	G	1.39637	0.0976032	0.000624427	FALSE	FALSE
rs11867007	chr16:79349828-79349829	C	T	1.13594	0.0372603	0.000624604	FALSE	FALSE
rs7349050	chr22:37919373-37919374	G	T	0.887806	0.0347894	0.000624704	FALSE	FALSE
rs7163643	chr15:79618631-79618632	A	G	1.11901	0.0328737	0.000624941	FALSE	FALSE
rs4980711	chr11:69842047-69842048	T	C	0.831558	0.0539284	0.000625371	FALSE	FALSE
rs4980712	chr11:69842048-69842049	A	C	0.831558	0.0539284	0.000625371	FALSE	FALSE
rs2837921	chr21:42436002-42436003	T	C	1.10791	0.0299591	0.000625377	FALSE	FALSE
rs112170242	chr8:40921842-40921843	A	C	1.46893	0.112425	0.000625419	FALSE	FALSE
rs9546394	chr13:84028476-84028477	G	A	1.4427	0.107159	0.00062542	FALSE	FALSE
rs36064320	chr2:125329281-125329282	T	C	0.900154	0.0307545	0.000625523	FALSE	FALSE
rs57655289	chr10:36286652-36286653	T	C	1.21631	0.0572533	0.0006256	FALSE	FALSE
rs4836002	chr5:122676160-122676161	A	G	0.706415	0.101618	0.000625799	FALSE	FALSE
rs55940907	chr8:26345553-26345554	T	A	0.674766	0.115022	0.000625933	FALSE	FALSE
rs6919820	chr6:145573786-145573787	G	T	1.10883	0.0302061	0.000626026	FALSE	FALSE
rs2837918	chr21:42435526-42435527	A	G	1.1079	0.0299596	0.000626043	FALSE	FALSE
rs12060001	chr1:71453890-71453891	A	G	1.13203	0.036262	0.000626651	FALSE	FALSE
rs9350399	chr6:21935770-21935771	A	G	1.10756	0.0298735	0.00062671	FALSE	FALSE
rs76276001	chr12:48493369-48493370	T	G	0.719193	0.096388	0.000626727	FALSE	FALSE
rs1321527	chr6:145576215-145576216	A	G	1.10882	0.0302067	0.000627026	FALSE	FALSE
rs4895668	chr6:145574894-145574895	T	C	1.10882	0.0302067	0.000627026	FALSE	FALSE
rs6473319	chr8:51641709-51641710	G	C	1.1339	0.0367485	0.00062734	FALSE	FALSE
rs73971774	chr2:174368909-174368910	T	C	1.22166	0.0585515	0.000627509	FALSE	FALSE
rs7660087	chr4:82758240-82758241	C	T	1.11122	0.0308422	0.000627632	FALSE	FALSE
rs3118903	chr13:51099576-51099577	A	G	1.12925	0.0355492	0.000627761	FALSE	FALSE
rs73163362	chr13:32389974-32389975	T	C	0.821532	0.0574928	0.000627849	FALSE	FALSE
rs139050780	chr6:52426533-52426534	A	G	1.16559	0.044812	0.000627877	FALSE	FALSE
rs2285626	chr19:19467544-19467545	T	C	1.16134	0.043745	0.000627892	FALSE	FALSE
rs2375286	chr11:69840813-69840814	A	C	0.831587	0.0539372	0.000628177	FALSE	FALSE
rs74915349	chr12:13347026-13347027	C	T	0.625588	0.137191	0.000628369	FALSE	FALSE
rs72734649	chr1:193826797-193826798	A	G	0.698753	0.104842	0.000628433	FALSE	FALSE
rs918459	chr5:176669029-176669030	G	A	1.12413	0.0342228	0.000628584	FALSE	FALSE
rs3776720	chr5:53296157-53296158	G	A	1.12248	0.033795	0.000628747	FALSE	FALSE
rs7707547	chr5:53295736-53295737	G	A	1.12248	0.033795	0.000628747	FALSE	FALSE
rs2147079	chr1:114469502-114469503	A	G	0.89365	0.0328899	0.000629161	FALSE	FALSE
rs61597100	chr4:95582025-95582026	A	C	0.899244	0.031065	0.000629276	FALSE	FALSE
rs79664785	chr13:33008936-33008937	G	A	0.690191	0.10846	0.000629355	FALSE	FALSE
rs2943641	chr2:227093744-227093745	T	C	0.899617	0.0309451	0.00062964	FALSE	FALSE
rs621396	chr1:55263087-55263088	G	A	0.88316	0.0363484	0.000630173	FALSE	FALSE
rs2050291	chr10:72054924-72054925	T	C	1.11152	0.0309313	0.000630478	FALSE	FALSE
rs11016339	chr10:130368781-130368782	C	T	1.32209	0.0816859	0.00063051	FALSE	FALSE
rs35792170	chr2:32887519-32887520	G	A	0.815254	0.0597564	0.000630517	FALSE	FALSE
rs17460323	chr4:17952036-17952037	C	T	0.874872	0.0391116	0.000631208	FALSE	FALSE
rs623777	chr2:165312466-165312467	T	A	0.8963	0.0320322	0.000631231	FALSE	FALSE
rs60587785	chr10:130368745-130368746	T	C	1.32206	0.0816894	0.000631527	FALSE	FALSE
rs3779060	chr7:43690945-43690946	T	C	0.810435	0.0614991	0.000631582	FALSE	FALSE
rs73219867	chr21:42435270-42435271	C	T	1.10782	0.0299589	0.000631605	FALSE	FALSE
rs12424526	chr12:87803708-87803709	G	T	1.15441	0.0420152	0.000631639	FALSE	FALSE
rs12424529	chr12:87803801-87803802	C	T	1.15441	0.0420152	0.000631639	FALSE	FALSE
rs152580	chr5:106795861-106795862	T	C	1.10796	0.0299995	0.000631977	FALSE	FALSE
rs55718913	chr10:44368306-44368307	C	T	0.570005	0.164485	0.000632225	FALSE	FALSE
rs3848200	chr15:80642922-80642923	C	T	1.15613	0.0424535	0.000632379	FALSE	FALSE
rs72622748	chr4:32392496-32392497	G	C	0.799362	0.0655316	0.000632449	FALSE	FALSE
rs12128969	chr1:11465587-11465588	T	C	1.11179	0.0310118	0.000632554	FALSE	FALSE
rs62346266	chr4:151603196-151603197	T	C	1.47768	0.114266	0.000632555	FALSE	FALSE
rs7075724	chr10:12282460-12282461	A	G	1.12615	0.034766	0.000632834	FALSE	FALSE
rs2189301	chr17:36063684-36063685	A	G	0.861828	0.043516	0.000632872	FALSE	FALSE
rs3776723	chr5:53292355-53292356	T	C	1.12262	0.0338507	0.000633254	FALSE	FALSE
rs34491715	chr19:23869148-23869149	G	A	1.17439	0.0470475	0.000633586	FALSE	FALSE
rs55683046	chr2:201061810-201061811	G	A	1.33278	0.0840779	0.00063397	FALSE	FALSE
rs10027456	chr4:16258162-16258163	T	C	1.14775	0.0403345	0.000634098	FALSE	FALSE
rs72675657	chr1:55400261-55400262	G	A	0.903671	0.0296471	0.000634219	FALSE	FALSE
rs7028975	chr9:102154446-102154447	A	G	1.46436	0.11164	0.000634312	FALSE	FALSE
rs80015899	chr6:2494462-2494463	A	G	0.738934	0.0885574	0.00063456	FALSE	FALSE
rs4475175	chr4:44597480-44597481	A	C	0.903284	0.0297742	0.000634756	FALSE	FALSE
rs10187894	chr2:125322195-125322196	G	A	0.900594	0.0306476	0.000634841	FALSE	FALSE
rs117281672	chr7:32208745-32208746	G	A	0.733334	0.0907884	0.000634938	FALSE	FALSE
rs12522396	chr5:123034978-123034979	T	G	1.1259	0.034711	0.000634989	FALSE	FALSE
rs3776724	chr5:53292269-53292270	G	A	1.12243	0.033808	0.000634993	FALSE	FALSE
rs117200994	chr9:29663027-29663028	T	C	1.34783	0.087378	0.000635202	FALSE	FALSE
rs114680823	chr7:69689482-69689483	G	A	1.36979	0.0921117	0.000635391	FALSE	FALSE
rs150990486	chr4:3400407-3400408	T	A	1.56941	0.131944	0.000635809	FALSE	FALSE
rs1570681	chr13:43920875-43920876	C	T	1.12428	0.0342927	0.000635836	FALSE	FALSE
rs149284802	chr11:86917091-86917092	T	G	0.602827	0.148176	0.000636211	FALSE	FALSE
rs62025977	chr15:79650516-79650517	A	G	1.12869	0.0354426	0.000636214	FALSE	FALSE
rs77302430	chr5:111079035-111079036	C	T	0.624523	0.137829	0.00063644	FALSE	FALSE
rs35911861	chr4:29869731-29869732	C	T	1.27062	0.0701203	0.000636469	FALSE	FALSE
rs114379297	chr19:1851423-1851424	G	C	1.5236	0.123282	0.000636563	FALSE	FALSE
rs12502603	chr4:16261093-16261094	G	A	1.1477	0.0403337	0.000636573	FALSE	FALSE
rs2109889	chr4:16260384-16260385	T	C	1.1477	0.0403337	0.000636573	FALSE	FALSE
rs2922650	chr14:85060670-85060671	T	C	1.16127	0.0437746	0.000636606	FALSE	FALSE
rs2269844	chr17:36058813-36058814	A	G	0.872637	0.0398899	0.000637166	FALSE	FALSE
rs4743342	chr9:102157578-102157579	G	C	1.46407	0.111623	0.000637282	FALSE	FALSE
rs59565863	chr18:39904236-39904237	G	A	0.659369	0.12195	0.000637558	FALSE	FALSE
rs111805963	chr10:12841155-12841156	T	A	1.54812	0.127979	0.000637917	FALSE	FALSE
rs2426776	chr20:57292887-57292888	A	G	0.904219	0.0294835	0.000638024	FALSE	FALSE
rs141444097	chr13:102621609-102621610	A	G	1.43013	0.104766	0.000638041	FALSE	FALSE
rs144825662	chr16:55107729-55107730	C	A	1.49162	0.117094	0.000638095	FALSE	FALSE
rs57869245	chr17:57106629-57106630	G	A	0.901492	0.0303686	0.000638183	FALSE	FALSE
rs4901291	chr14:53131151-53131152	C	T	0.827191	0.0555603	0.000638619	FALSE	FALSE
rs77240277	chr2:164635477-164635478	G	A	1.22422	0.0592452	0.000638699	FALSE	FALSE
rs7214098	chr17:57204631-57204632	C	T	0.901648	0.0303198	0.000638706	FALSE	FALSE
rs79114818	chr18:40149896-40149897	T	G	0.655484	0.123704	0.000639081	FALSE	FALSE
rs76342985	chr5:118552666-118552667	A	G	1.46981	0.112797	0.000639279	FALSE	FALSE
rs77870530	chr9:105815430-105815431	C	A	1.44295	0.1074	0.000639547	FALSE	FALSE
rs1491599	chr3:70638310-70638311	G	A	1.13118	0.0361024	0.00063969	FALSE	FALSE
rs4896789	chr6:145575144-145575145	T	C	1.10864	0.0302068	0.000639812	FALSE	FALSE
rs12480206	chr20:15798322-15798323	T	C	1.33758	0.0851924	0.000639845	FALSE	FALSE
rs112819464	chr17:48552567-48552568	T	C	1.63414	0.143853	0.000640099	FALSE	FALSE
rs62232622	chr3:14656733-14656734	C	T	0.839347	0.0512991	0.000640367	FALSE	FALSE
rs73111603	chr20:31741223-31741224	A	G	1.52701	0.124006	0.000641027	FALSE	FALSE
rs11925455	chr3:185510411-185510412	A	G	1.1212	0.0335143	0.000641379	FALSE	FALSE
rs76245421	chr10:59518855-59518856	T	C	0.831216	0.0541586	0.000641537	FALSE	FALSE
rs12525587	chr6:139928088-139928089	G	A	1.22917	0.0604542	0.000642182	FALSE	FALSE
rs80356091	chr2:149008473-149008474	T	C	1.13875	0.0380679	0.000642252	FALSE	FALSE
rs7677162	chr4:79627482-79627483	A	T	1.11061	0.0307381	0.000642261	FALSE	FALSE
rs62231423	chr3:4506896-4506897	G	A	1.63897	0.144765	0.000642709	FALSE	FALSE
rs1914151	chr10:37304071-37304072	A	C	1.11573	0.0320864	0.000642764	FALSE	FALSE
rs79440494	chr12:78841020-78841021	T	A	1.37851	0.0940574	0.000642941	FALSE	FALSE
rs76889901	chr2:149009101-149009102	T	G	1.1387	0.0380597	0.000643423	FALSE	FALSE
rs1806906	chr4:79603919-79603920	T	C	1.10938	0.0304186	0.000643839	FALSE	FALSE
rs78285377	chr12:48160876-48160877	T	G	1.13673	0.0375551	0.00064399	FALSE	FALSE
rs77979047	chr3:58610331-58610332	T	G	0.784028	0.0713031	0.000644097	FALSE	FALSE
rs3094193	chr6:31137773-31137774	G	T	0.902255	0.0301432	0.000644134	FALSE	FALSE
rs943812	chr10:130368928-130368929	T	C	1.3214	0.0816765	0.000644466	FALSE	FALSE
rs943815	chr10:130369207-130369208	A	T	1.3214	0.0816765	0.000644466	FALSE	FALSE
rs72916995	chr18:49922376-49922377	A	C	0.868287	0.0413911	0.0006445	FALSE	FALSE
rs73428440	chr15:61722612-61722613	T	C	1.60636	0.138909	0.000644643	FALSE	FALSE
rs73127380	chr4:31394993-31394994	G	A	1.49814	0.118477	0.000645253	FALSE	FALSE
rs12529380	chr6:139928677-139928678	A	C	1.22907	0.0604559	0.000645678	FALSE	FALSE
rs11664121	chr18:75497347-75497348	T	C	0.791431	0.068563	0.000645717	FALSE	FALSE
rs8061298	chr16:79349532-79349533	A	C	1.13563	0.0372815	0.000645823	FALSE	FALSE
rs9548518	chr13:39448454-39448455	G	A	1.10901	0.0303285	0.000645873	FALSE	FALSE
rs703977	chr10:80944229-80944230	G	T	0.903744	0.0296674	0.000646113	FALSE	FALSE
rs11196180	chr10:114748028-114748029	T	A	1.10912	0.0303588	0.000646175	FALSE	FALSE
rs6656548	chr1:165700239-165700240	A	G	1.20788	0.0553634	0.000646311	FALSE	FALSE
rs10491811	chr9:23665910-23665911	A	G	1.17074	0.0462106	0.00064658	FALSE	FALSE
rs55939889	chr14:51797271-51797272	C	A	1.11024	0.0306575	0.000646932	FALSE	FALSE
rs7721671	chr5:176630983-176630984	T	C	1.12387	0.034235	0.00064707	FALSE	FALSE
rs76853609	chr3:141454239-141454240	C	T	0.777317	0.0738538	0.000647539	FALSE	FALSE
rs4719147	chr7:71016158-71016159	T	G	1.11821	0.0327577	0.000647672	FALSE	FALSE
rs871561	chr8:103741755-103741756	G	A	0.893628	0.0329732	0.000647701	FALSE	FALSE
rs10205822	chr2:187869241-187869242	T	A	1.13025	0.0358973	0.000647762	FALSE	FALSE
rs4487978	chr1:233547202-233547203	C	T	0.901254	0.0304824	0.000647839	FALSE	FALSE
rs78927783	chr4:109542623-109542624	A	G	0.732729	0.0911779	0.000648003	FALSE	FALSE
rs59597251	chr10:130368808-130368809	G	A	1.32122	0.0816762	0.00064851	FALSE	FALSE
rs1446334	chr15:80699712-80699713	G	A	1.14456	0.0395908	0.000648542	FALSE	FALSE
rs6913508	chr6:159111945-159111946	A	G	0.832658	0.0536999	0.000648943	FALSE	FALSE
rs79595241	chr5:114409460-114409461	T	G	1.58515	0.135086	0.000648943	FALSE	FALSE
rs7266525	chr20:8148901-8148902	C	T	1.14488	0.0396761	0.000649448	FALSE	FALSE
rs113658675	chr15:86645787-86645788	G	A	0.67302	0.116121	0.000649515	FALSE	FALSE
rs2300164	chr1:71454351-71454352	T	C	1.13164	0.0362658	0.000649739	FALSE	FALSE
rs75495822	chr17:16412351-16412352	G	A	1.33733	0.0852431	0.000649809	FALSE	FALSE
rs61417542	chr15:62602039-62602040	A	T	1.19961	0.0533734	0.000649951	FALSE	FALSE
rs8000347	chr13:32402699-32402700	T	C	0.822018	0.0574781	0.000649954	FALSE	FALSE
rs9532567	chr13:32399809-32399810	C	T	0.822018	0.0574781	0.000649954	FALSE	FALSE
rs56117548	chr12:48535079-48535080	T	G	0.719989	0.0963442	0.000649974	FALSE	FALSE
rs79454264	chr12:48535277-48535278	T	C	0.719989	0.0963442	0.000649974	FALSE	FALSE
rs117406814	chr9:130283963-130283964	A	G	0.61694	0.141645	0.000650062	FALSE	FALSE
rs535120871	chr3:9460828-9460829	A	C	1.61586	0.140731	0.000650068	FALSE	FALSE
rs12199184	chr6:20598506-20598507	C	A	0.89631	0.0321043	0.000650147	FALSE	FALSE
rs6925593	chr6:20585120-20585121	G	C	0.896458	0.0320566	0.000650304	FALSE	FALSE
rs10198396	chr2:37742141-37742142	A	G	1.1064	0.0296542	0.000650321	FALSE	FALSE
rs11166327	chr1:100230866-100230867	C	T	0.824086	0.0567442	0.000650382	FALSE	FALSE
rs2039109	chr6:21930987-21930988	G	A	0.888362	0.0347183	0.000650534	FALSE	FALSE
rs441174	chr17:47971037-47971038	T	G	1.15761	0.0429256	0.000650615	FALSE	FALSE
rs11715828	chr3:71531707-71531708	C	T	0.903987	0.0296049	0.00065062	FALSE	FALSE
rs1561964	chr9:102176364-102176365	G	A	1.46216	0.111428	0.000650745	FALSE	FALSE
rs73163342	chr13:32373088-32373089	G	A	0.825306	0.0563132	0.00065077	FALSE	FALSE
rs67228091	chr2:201135537-201135538	C	T	1.45761	0.110515	0.000650804	FALSE	FALSE
rs73133655	chr7:66992116-66992117	T	C	1.17248	0.0466705	0.000650841	FALSE	FALSE
rs1980192	chr3:141456825-141456826	A	G	0.783587	0.07153	0.000651085	FALSE	FALSE
rs9503043	chr6:1908112-1908113	G	A	1.22296	0.059036	0.000651087	FALSE	FALSE
rs10502702	chr18:36174579-36174580	T	C	1.20113	0.0537513	0.000651103	FALSE	FALSE
rs72752065	chr15:62602432-62602433	C	A	1.19957	0.0533731	0.000651379	FALSE	FALSE
rs188674699	chr15:89433953-89433954	T	C	0.582331	0.158603	0.000651428	FALSE	FALSE
rs112497268	chr10:44727830-44727831	G	A	1.31506	0.0803363	0.000651637	FALSE	FALSE
rs75030896	chr13:33005369-33005370	C	A	0.669832	0.117545	0.000651647	FALSE	FALSE
rs78242917	chr13:33005753-33005754	C	G	0.669832	0.117545	0.000651647	FALSE	FALSE
rs9853081	chr3:71531169-71531170	G	A	0.904005	0.0296038	0.000651888	FALSE	FALSE
rs150751228	chr6:139474796-139474797	T	C	1.28095	0.0726343	0.000652279	FALSE	FALSE
rs28537253	chr1:16148599-16148600	C	A	0.904201	0.0295417	0.000652318	FALSE	FALSE
rs112980332	chr2:149015780-149015781	G	A	1.13754	0.0378056	0.000652689	FALSE	FALSE
rs75608161	chr2:149015468-149015469	T	C	1.13754	0.0378056	0.000652689	FALSE	FALSE
rs78714825	chr2:149014917-149014918	T	C	1.13754	0.0378056	0.000652689	FALSE	FALSE
rs12480355	chr20:23260723-23260724	T	C	1.26331	0.0685741	0.000653178	FALSE	FALSE
rs11108628	chr12:97055594-97055595	T	C	1.21089	0.0561444	0.000653642	FALSE	FALSE
rs139904213	chr3:22272221-22272222	T	C	0.645257	0.128541	0.000653698	FALSE	FALSE
rs8014112	chr14:24819352-24819353	T	C	1.11769	0.0326454	0.00065379	FALSE	FALSE
rs1076623	chr1:20658648-20658649	A	C	0.879488	0.0376788	0.000654044	FALSE	FALSE
rs3823279	chr6:1896598-1896599	G	T	1.22004	0.0583552	0.00065412	FALSE	FALSE
rs1989278	chr11:113997084-113997085	T	C	1.1087	0.0302798	0.000654877	FALSE	FALSE
rs1021858	chr3:105593489-105593490	G	T	0.880838	0.0372328	0.000654905	FALSE	FALSE
rs1378799	chr3:157232033-157232034	A	C	1.1146	0.031838	0.000654907	FALSE	FALSE
rs9682439	chr3:157231688-157231689	A	T	1.1146	0.031838	0.000654907	FALSE	FALSE
rs138877637	chr12:124259894-124259895	G	A	0.622333	0.139177	0.000655007	FALSE	FALSE
rs57113607	chr5:122752629-122752630	T	G	0.745797	0.0860694	0.000655026	FALSE	FALSE
rs79672187	chr12:4174414-4174415	G	A	0.791618	0.0685728	0.000655111	FALSE	FALSE
rs1858281	chr11:7953843-7953844	A	G	1.22184	0.0587979	0.000655358	FALSE	FALSE
rs79712581	chr6:52406027-52406028	C	T	1.16232	0.0441434	0.000655824	FALSE	FALSE
rs77922938	chr9:111060195-111060196	A	G	1.284	0.0733645	0.000656015	FALSE	FALSE
rs4693015	chr4:82918702-82918703	C	T	1.1096	0.0305225	0.000656189	FALSE	FALSE
rs9559247	chr13:108748486-108748487	C	G	1.11616	0.032252	0.000656278	FALSE	FALSE
rs2722808	chr9:120855364-120855365	T	A	0.775467	0.0746357	0.000656633	FALSE	FALSE
rs17737474	chr4:29881775-29881776	G	T	1.2738	0.0710317	0.000656824	FALSE	FALSE
rs117135868	chr13:60461989-60461990	A	G	1.58279	0.134779	0.000656832	FALSE	FALSE
rs9789959	chr3:141456802-141456803	C	T	0.783727	0.0715283	0.000656893	FALSE	FALSE
rs1386541	chr2:187937783-187937784	T	G	1.1406	0.0386136	0.000656966	FALSE	FALSE
rs10189894	chr2:173675780-173675781	T	C	0.890888	0.0339123	0.000656975	FALSE	FALSE
rs79263701	chr4:16116253-16116254	A	C	1.13556	0.0373156	0.0006574	FALSE	FALSE
rs7748991	chr6:164182854-164182855	C	T	1.10718	0.0298872	0.000657502	FALSE	FALSE
rs11687232	chr2:48251492-48251493	C	T	1.16387	0.0445452	0.000657802	FALSE	FALSE
rs11656631	chr17:30841961-30841962	T	C	1.10805	0.0301175	0.000657839	FALSE	FALSE
rs116925566	chr6:148535047-148535048	T	C	0.635858	0.132925	0.000658573	FALSE	FALSE
rs6535612	chr4:149384029-149384030	T	C	1.14594	0.0399937	0.000658725	FALSE	FALSE
rs17699732	chr12:4135421-4135422	A	G	0.790425	0.0690487	0.000659077	FALSE	FALSE
rs12874071	chr13:85020134-85020135	A	G	1.20568	0.0549154	0.000659249	FALSE	FALSE
rs77359281	chr18:58976347-58976348	C	T	0.884928	0.0358927	0.000659312	FALSE	FALSE
rs60838008	chr6:35373921-35373922	T	C	0.599957	0.150003	0.000659397	FALSE	FALSE
rs73178834	chr3:173078747-173078748	G	T	1.46223	0.11156	0.000659439	FALSE	FALSE
rs61784604	chr1:46816002-46816003	A	G	0.840411	0.0510491	0.000659641	FALSE	FALSE
rs59761296	chr18:74880763-74880764	C	T	0.845082	0.0494235	0.000659957	FALSE	FALSE
rs57420034	chr16:60523275-60523276	C	T	1.143	0.0392482	0.000660845	FALSE	FALSE
rs56166500	chr13:32372013-32372014	T	C	0.825561	0.056292	0.000660872	FALSE	FALSE
rs9387520	chr6:98071179-98071180	A	C	0.855604	0.0457958	0.000660946	FALSE	FALSE
rs72812691	chr5:178208876-178208877	C	G	1.18731	0.0504211	0.000661129	FALSE	FALSE
rs11732636	chr4:120789773-120789774	G	A	0.878059	0.0381893	0.000661172	FALSE	FALSE
rs1801282	chr3:12393124-12393125	G	C	0.853374	0.0465657	0.000661588	FALSE	FALSE
rs66517966	chr5:123050263-123050264	G	A	1.12549	0.034718	0.000661619	FALSE	FALSE
rs4890398	chr18:39907389-39907390	C	T	0.660242	0.121933	0.000662298	FALSE	FALSE
rs7744833	chr6:20581827-20581828	G	A	0.896445	0.0321091	0.000662658	FALSE	FALSE
rs703980	chr10:80943840-80943841	A	G	0.904008	0.0296417	0.00066268	FALSE	FALSE
rs145449856	chr6:111438633-111438634	T	C	0.633896	0.133904	0.000662983	FALSE	FALSE
rs7160343	chr14:86695100-86695101	G	A	0.903916	0.0296737	0.000663258	FALSE	FALSE
rs9575579	chr13:85029123-85029124	C	T	1.20672	0.055196	0.000663259	FALSE	FALSE
rs116921109	chr11:20623709-20623710	A	G	0.826032	0.0561412	0.000663345	FALSE	FALSE
rs10020173	chr4:82760246-82760247	C	G	1.11068	0.0308367	0.000663422	FALSE	FALSE
rs41305276	chr15:39878577-39878578	T	C	0.609555	0.145416	0.000663558	FALSE	FALSE
rs978767	chr20:15819079-15819080	A	G	1.12575	0.034796	0.000663918	FALSE	FALSE
rs12235724	chr9:38221778-38221779	T	C	1.14383	0.0394786	0.000663973	FALSE	FALSE
rs9995520	chr4:112587503-112587504	T	C	1.38696	0.096096	0.000664014	FALSE	FALSE
rs9377061	chr6:147927030-147927031	A	G	1.10841	0.0302384	0.000664178	FALSE	FALSE
rs17679535	chr8:71341952-71341953	A	G	0.788369	0.069857	0.000664217	FALSE	FALSE
rs4363506	chr10:129274502-129274503	C	T	1.10712	0.0298958	0.000664268	FALSE	FALSE
rs60776348	chr12:48160769-48160770	C	T	1.13619	0.0375108	0.000664361	FALSE	FALSE
rs11121729	chr1:11474434-11474435	G	C	1.10929	0.0304721	0.00066439	FALSE	FALSE
rs6742761	chr2:29552711-29552712	G	A	1.11602	0.0322495	0.000664423	FALSE	FALSE
rs112121046	chr3:150287455-150287456	T	G	0.870789	0.04065	0.000665073	FALSE	FALSE
rs75833603	chr11:20623623-20623624	A	G	0.826068	0.0561418	0.000665323	FALSE	FALSE
rs76335523	chr11:20623621-20623622	A	T	0.826068	0.0561418	0.000665323	FALSE	FALSE
rs41728	chr7:139659140-139659141	G	A	0.854693	0.0461352	0.000665706	FALSE	FALSE
rs9614950	chr22:45245265-45245266	G	A	0.833196	0.05362	0.000665714	FALSE	FALSE
rs2246228	chr20:57293987-57293988	T	C	0.904558	0.0294744	0.000665874	FALSE	FALSE
rs76370632	chr2:149016018-149016019	C	T	1.13728	0.0378001	0.000665928	FALSE	FALSE
rs79596760	chr2:149016473-149016474	C	G	1.13728	0.0378001	0.000665928	FALSE	FALSE
rs1696396	chr12:130508797-130508798	C	G	0.870648	0.040702	0.000666002	FALSE	FALSE
rs4698484	chr4:16412021-16412022	G	T	0.902537	0.0301332	0.000666349	FALSE	FALSE
rs1396696	chr4:126186132-126186133	A	G	0.903009	0.0299798	0.000666359	FALSE	FALSE
rs1503921	chr3:105591857-105591858	G	A	0.880987	0.0372369	0.000666768	FALSE	FALSE
rs16917378	chr8:96163564-96163565	G	C	0.807637	0.0627841	0.000666954	FALSE	FALSE
rs75746959	chr10:59501917-59501918	C	T	0.832147	0.0540002	0.000667264	FALSE	FALSE
rs9946710	chr18:40251013-40251014	T	C	0.892974	0.0332674	0.00066732	FALSE	FALSE
rs151126124	chr9:82960508-82960509	G	C	0.769892	0.0768531	0.000667327	FALSE	FALSE
rs115932297	chr3:58169377-58169378	T	C	0.55554	0.172756	0.000667555	FALSE	FALSE
rs7311653	chr12:110023671-110023672	A	G	0.829826	0.0548262	0.000668012	FALSE	FALSE
rs34189331	chr15:72404572-72404573	T	A	0.885782	0.0356474	0.000668105	FALSE	FALSE
rs111245541	chr9:37802878-37802879	T	C	1.53568	0.126084	0.000668239	FALSE	FALSE
rs11722457	chr4:16400121-16400122	A	T	1.10955	0.0305558	0.00066847	FALSE	FALSE
rs10765115	chr10:129275385-129275386	T	C	1.10706	0.0298956	0.000668552	FALSE	FALSE
rs4363507	chr10:129274941-129274942	C	T	1.10706	0.0298956	0.000668552	FALSE	FALSE
rs35483362	chr3:71531466-71531467	C	T	0.904056	0.0296472	0.000668628	FALSE	FALSE
rs117059808	chr14:74338358-74338359	G	A	1.3788	0.0944194	0.000668954	FALSE	FALSE
rs182895447	chr1:42168289-42168290	A	G	1.49068	0.117359	0.000669453	FALSE	FALSE
rs713883	chr22:40326173-40326174	G	A	1.12096	0.0335677	0.000669793	FALSE	FALSE
rs115231150	chr1:244033459-244033460	T	C	1.30069	0.0772859	0.000669914	FALSE	FALSE
rs1945504	chr13:39460822-39460823	T	C	1.10877	0.0303543	0.00066996	FALSE	FALSE
rs12752465	chr1:20662141-20662142	C	T	0.879309	0.0378115	0.000669994	FALSE	FALSE
rs12033670	chr1:233548656-233548657	T	G	0.901499	0.0304853	0.000670152	FALSE	FALSE
rs138050656	chr11:117024255-117024256	A	G	0.749676	0.0847023	0.000670195	FALSE	FALSE
rs9549097	chr13:32359191-32359192	A	G	0.825768	0.0562862	0.000670883	FALSE	FALSE
rs73128422	chr4:16149232-16149233	T	C	1.12365	0.0342766	0.000670884	FALSE	FALSE
rs10175678	chr2:200901480-200901481	C	T	1.22932	0.0607024	0.000670922	FALSE	FALSE
rs6672927	chr1:244029424-244029425	T	C	1.29048	0.0749799	0.000671049	FALSE	FALSE
rs4673650	chr2:200896266-200896267	C	G	1.22931	0.0607024	0.000671086	FALSE	FALSE
rs9883559	chr3:190941727-190941728	A	G	1.14578	0.0400128	0.000671086	FALSE	FALSE
rs6754555	chr2:200898305-200898306	C	T	1.22931	0.0607023	0.000671243	FALSE	FALSE
rs116878033	chr17:42031769-42031770	T	C	0.743865	0.0870012	0.00067128	FALSE	FALSE
rs78052409	chr2:45716240-45716241	C	T	1.36418	0.0913145	0.000671579	FALSE	FALSE
rs61792727	chr4:29783890-29783891	A	T	1.27489	0.0714162	0.000672267	FALSE	FALSE
rs6818230	chr4:79624029-79624030	G	A	1.11005	0.0307036	0.000673027	FALSE	FALSE
rs2972144	chr2:227101410-227101411	A	G	0.900141	0.0309393	0.000673063	FALSE	FALSE
rs4263023	chr18:40235357-40235358	C	G	0.892898	0.0333159	0.000673152	FALSE	FALSE
rs73130439	chr4:16201934-16201935	T	C	1.13176	0.0364017	0.000673221	FALSE	FALSE
rs9876830	chr3:157311298-157311299	A	G	1.1133	0.0315654	0.000673637	FALSE	FALSE
rs72628392	chr17:56506159-56506160	G	A	0.900965	0.0306724	0.000673657	FALSE	FALSE
rs75447081	chr11:124722563-124722564	A	G	1.42342	0.103841	0.000673807	FALSE	FALSE
rs72653394	chr13:98815231-98815232	T	C	1.2238	0.0594006	0.000673834	FALSE	FALSE
rs1422267	chr5:123049350-123049351	G	C	1.12513	0.0346776	0.000673985	FALSE	FALSE
rs1833624	chr5:123049259-123049260	G	C	1.12513	0.0346776	0.000673985	FALSE	FALSE
rs55716493	chr7:153547934-153547935	A	C	1.12025	0.0333995	0.000674403	FALSE	FALSE
rs62394985	chr5:162613448-162613449	A	C	1.27968	0.0725383	0.000674544	FALSE	FALSE
rs13000102	chr2:37723646-37723647	A	G	1.10633	0.0297217	0.000674642	FALSE	FALSE
rs4898687	chr14:51818761-51818762	T	C	1.11964	0.0332416	0.000674848	FALSE	FALSE
rs3134939	chr6:32169620-32169621	A	T	1.10559	0.0295292	0.00067527	FALSE	FALSE
rs61955462	chr13:21009653-21009654	A	G	1.11516	0.032063	0.000675311	FALSE	FALSE
rs74764504	chr6:52428132-52428133	C	G	1.16427	0.0447433	0.000675554	FALSE	FALSE
rs4980710	chr11:69842034-69842035	G	C	0.832469	0.0539419	0.000675813	FALSE	FALSE
rs11942892	chr4:29827123-29827124	T	C	1.26389	0.0688968	0.000675901	FALSE	FALSE
rs72793832	chr2:21942587-21942588	G	C	0.6026	0.149012	0.000676165	FALSE	FALSE
rs80052557	chr2:149009194-149009195	G	A	1.13847	0.0381529	0.000676348	FALSE	FALSE
rs2077480	chr1:11488202-11488203	T	G	1.10769	0.0300901	0.000676365	FALSE	FALSE
rs17740968	chr9:1320350-1320351	A	G	1.15501	0.0423994	0.000676701	FALSE	FALSE
rs9816783	chr3:109673910-109673911	C	G	1.15256	0.0417754	0.000676706	FALSE	FALSE
rs62109657	chr19:35892957-35892958	C	T	1.12631	0.0349956	0.000676844	FALSE	FALSE
rs4073288	chr10:114747276-114747277	A	G	1.10861	0.0303362	0.000676886	FALSE	FALSE
rs77387437	chr12:110076072-110076073	T	C	0.823494	0.0571405	0.000677243	FALSE	FALSE
rs72663685	chr1:38672968-38672969	C	T	1.54152	0.127337	0.000677274	FALSE	FALSE
rs147059934	chr18:36986628-36986629	T	C	1.28269	0.0732538	0.000677322	FALSE	FALSE
rs117886043	chr9:1634011-1634012	G	A	1.25625	0.0671246	0.000677355	FALSE	FALSE
rs7595792	chr2:37729622-37729623	C	T	1.10615	0.029684	0.000677364	FALSE	FALSE
rs3915172	chr3:109655485-109655486	T	C	0.901119	0.0306367	0.00067761	FALSE	FALSE
rs67101148	chr3:109654829-109654830	G	A	0.901119	0.0306367	0.00067761	FALSE	FALSE
rs68095772	chr3:109654932-109654933	G	T	0.901119	0.0306367	0.00067761	FALSE	FALSE
rs1269330	chr11:116701832-116701833	A	G	0.794413	0.0677233	0.000677778	FALSE	FALSE
rs12023422	chr1:16187624-16187625	A	G	1.10687	0.0298772	0.000677862	FALSE	FALSE
rs7691102	chr4:112740109-112740110	T	C	1.32894	0.0836819	0.000677883	FALSE	FALSE
rs61019785	chr3:150292016-150292017	C	T	0.871044	0.040627	0.000678044	FALSE	FALSE
rs149435611	chr4:162365320-162365321	A	G	1.51029	0.121326	0.000678163	FALSE	FALSE
rs76297410	chr13:60466388-60466389	C	G	1.57772	0.134189	0.000678602	FALSE	FALSE
rs75123187	chr7:3153122-3153123	T	G	1.19923	0.0534669	0.00067868	FALSE	FALSE
rs77500401	chr11:122069159-122069160	C	T	1.52057	0.123333	0.000678871	FALSE	FALSE
rs62017581	chr16:6792752-6792753	C	T	0.854016	0.0464418	0.000679014	FALSE	FALSE
rs10108338	chr8:136560426-136560427	G	A	1.10708	0.0299386	0.000679072	FALSE	FALSE
rs7333582	chr13:32381454-32381455	T	C	0.825803	0.0563303	0.000679292	FALSE	FALSE
rs9549204	chr13:32382682-32382683	C	T	0.825803	0.0563303	0.000679292	FALSE	FALSE
rs16882396	chr7:140888320-140888321	G	C	1.33857	0.085823	0.000679444	FALSE	FALSE
rs75088245	chr5:101572155-101572156	C	A	1.19826	0.053234	0.000679828	FALSE	FALSE
rs76171439	chr5:101572052-101572053	G	A	1.19826	0.053234	0.000679828	FALSE	FALSE
rs10824306	chr10:77160681-77160682	T	C	0.873018	0.0399699	0.000679963	FALSE	FALSE
rs13094776	chr3:70634664-70634665	G	A	1.13036	0.0360665	0.000679998	FALSE	FALSE
rs10741273	chr10:129271507-129271508	G	A	1.10712	0.0299534	0.000680131	FALSE	FALSE
rs116933178	chr8:99232025-99232026	T	C	1.61494	0.141079	0.000680351	FALSE	FALSE
rs6930283	chr6:20589369-20589370	G	T	0.896788	0.0320674	0.000681028	FALSE	FALSE
rs79010238	chr11:33048041-33048042	C	A	0.728138	0.0933935	0.000681121	FALSE	FALSE
rs75310386	chr2:213279249-213279250	A	C	1.60318	0.13894	0.000681126	FALSE	FALSE
rs117714306	chr20:5561009-5561010	C	A	1.49884	0.119132	0.000681307	FALSE	FALSE
rs9822753	chr3:12075217-12075218	T	C	1.31602	0.0808399	0.000681434	FALSE	FALSE
rs142599164	chr11:8495511-8495512	C	G	1.30728	0.0788791	0.000681459	FALSE	FALSE
rs2357803	chr14:53108115-53108116	A	G	0.826841	0.0559761	0.000681621	FALSE	FALSE
rs16893144	chr4:16179740-16179741	A	C	1.12798	0.0354544	0.000681856	FALSE	FALSE
rs72811577	chr16:80306935-80306936	T	C	1.38501	0.0958938	0.000682342	FALSE	FALSE
rs4745790	chr10:77454981-77454982	T	A	1.18588	0.0501932	0.000682392	FALSE	FALSE
rs4818195	chr21:42434638-42434639	C	T	1.1071	0.0299551	0.000682415	FALSE	FALSE
rs7977730	chr12:87812483-87812484	A	C	1.17659	0.0478784	0.000682439	FALSE	FALSE
rs78934596	chr6:52409003-52409004	C	G	1.16253	0.0443396	0.000682474	FALSE	FALSE
rs143221684	chr1:170482853-170482854	A	C	0.637523	0.132539	0.000682596	FALSE	FALSE
rs7940646	chr11:10669227-10669228	T	C	1.11519	0.0320989	0.000682636	FALSE	FALSE
rs13327339	chr3:71533377-71533378	C	G	0.904331	0.0296084	0.000682943	FALSE	FALSE
rs113742647	chr3:150291076-150291077	A	T	0.871105	0.0406298	0.000682944	FALSE	FALSE
rs73001347	chr3:150291604-150291605	A	G	0.871105	0.0406298	0.000682944	FALSE	FALSE
rs429790	chr16:84471641-84471642	C	A	1.10858	0.0303492	0.000682981	FALSE	FALSE
rs7297438	chr12:87803561-87803562	A	C	1.15341	0.0420229	0.000683145	FALSE	FALSE
rs41293281	chr1:46807710-46807711	T	C	0.840633	0.0511153	0.000683192	FALSE	FALSE
rs72919559	chr18:27889460-27889461	A	C	1.51922	0.123142	0.000683601	FALSE	FALSE
rs838715	chr2:234292683-234292684	A	G	1.10692	0.029913	0.000683822	FALSE	FALSE
rs668622	chr12:121198298-121198299	G	A	0.903887	0.0297564	0.000683953	FALSE	FALSE
rs117343830	chr17:16414468-16414469	G	A	1.3286	0.0836666	0.000683967	FALSE	FALSE
rs10830090	chr10:129273672-129273673	A	G	1.10686	0.0298973	0.000684032	FALSE	FALSE
rs75265117	chr2:165518798-165518799	G	C	0.856206	0.0457172	0.000684393	FALSE	FALSE
rs2722810	chr9:120857356-120857357	A	C	0.776046	0.0746664	0.000684564	FALSE	FALSE
rs76921928	chr20:56749073-56749074	A	G	0.842297	0.050542	0.000684659	FALSE	FALSE
rs75744243	chr8:74162948-74162949	G	A	1.45122	0.109672	0.000684701	FALSE	FALSE
rs4774417	chr15:61993701-61993702	G	A	0.892347	0.0335442	0.000684975	FALSE	FALSE
rs10765112	chr10:129273058-129273059	A	G	1.10685	0.0298967	0.000684987	FALSE	FALSE
rs10830091	chr10:129273727-129273728	G	A	1.10685	0.0298967	0.000684987	FALSE	FALSE
rs1931727	chr10:129273605-129273606	A	G	1.10685	0.0298967	0.000684987	FALSE	FALSE
rs76514456	chr6:52417032-52417033	T	G	1.16331	0.0445516	0.00068513	FALSE	FALSE
rs75298452	chr6:139514312-139514313	G	T	1.24427	0.0643667	0.000685415	FALSE	FALSE
rs113309820	chr10:101162683-101162684	C	T	1.30999	0.0795275	0.000685492	FALSE	FALSE
rs34620477	chr8:136645912-136645913	T	C	0.890599	0.0341243	0.000685603	FALSE	FALSE
rs113372632	chr2:79938516-79938517	G	A	1.56944	0.132756	0.000686078	FALSE	FALSE
rs9307374	chr4:112635931-112635932	C	T	1.31889	0.0815306	0.000686515	FALSE	FALSE
rs117921143	chr20:56152119-56152120	A	C	1.51729	0.12281	0.000686559	FALSE	FALSE
rs34529605	chr8:136646327-136646328	A	C	0.890614	0.0341244	0.000686928	FALSE	FALSE
rs11658694	chr17:57205173-57205174	T	C	0.902166	0.0303284	0.000686946	FALSE	FALSE
rs11658974	chr17:57205846-57205847	T	C	0.902166	0.0303284	0.000686946	FALSE	FALSE
rs139447106	chr11:116737301-116737302	T	C	0.780143	0.0731375	0.000687094	FALSE	FALSE
rs6788206	chr3:58186130-58186131	A	G	0.897122	0.0319808	0.000687172	FALSE	FALSE
rs4835806	chr5:123016328-123016329	C	T	1.12524	0.0347593	0.000687214	FALSE	FALSE
rs77111602	chr10:122218026-122218027	T	G	0.684441	0.111697	0.000687599	FALSE	FALSE
rs12328675	chr2:165540799-165540800	C	T	0.85657	0.0456106	0.000687885	FALSE	FALSE
rs78429090	chr13:94979423-94979424	A	G	1.3909	0.0972076	0.000688087	FALSE	FALSE
rs75532148	chr2:65277189-65277190	C	A	0.856096	0.0457749	0.000688104	FALSE	FALSE
rs77175238	chr20:16903941-16903942	C	T	0.685914	0.111071	0.000688171	FALSE	FALSE
rs1773457	chr1:237965708-237965709	T	C	1.10911	0.0305087	0.000688182	FALSE	FALSE
rs9546686	chr13:85013961-85013962	A	G	1.2048	0.0548919	0.000688298	FALSE	FALSE
rs9546687	chr13:85016564-85016565	A	C	1.2048	0.0548919	0.000688298	FALSE	FALSE
rs9546688	chr13:85017084-85017085	T	C	1.2048	0.0548919	0.000688298	FALSE	FALSE
rs6099798	chr20:56419972-56419973	C	T	1.12009	0.0334122	0.000688455	FALSE	FALSE
rs2519148	chr9:136494565-136494566	A	G	0.904159	0.0296839	0.000688502	FALSE	FALSE
rs6872952	chr5:176650488-176650489	A	G	1.12315	0.0342177	0.000688548	FALSE	FALSE
rs1430912	chr18:40250235-40250236	C	T	0.893213	0.0332729	0.000688628	FALSE	FALSE
rs1544860	chr12:27966452-27966453	G	A	0.902845	0.0301128	0.000688695	FALSE	FALSE
rs9304278	chr18:40250615-40250616	G	A	0.893275	0.0332531	0.000688831	FALSE	FALSE
rs113689995	chr8:93044849-93044850	C	T	0.709328	0.10119	0.000688842	FALSE	FALSE
rs2459426	chr10:37307088-37307089	A	G	1.11517	0.0321186	0.000688959	FALSE	FALSE
rs34061253	chr19:35892249-35892250	C	T	1.12606	0.0349821	0.000689016	FALSE	FALSE
rs77366552	chr7:119622165-119622166	A	G	1.32821	0.0836309	0.000689091	FALSE	FALSE
rs6878199	chr5:124961250-124961251	C	T	0.821066	0.0580911	0.000689201	FALSE	FALSE
rs62104909	chr19:16040844-16040845	T	G	1.29491	0.0761509	0.000689403	FALSE	FALSE
rs11128054	chr3:88650039-88650040	C	A	1.21296	0.0568886	0.00068953	FALSE	FALSE
rs75051504	chr6:2497100-2497101	C	G	0.739367	0.0889777	0.000689617	FALSE	FALSE
rs79484662	chr6:2494786-2494787	T	C	0.739367	0.0889777	0.000689617	FALSE	FALSE
rs55962931	chr17:47989986-47989987	G	A	1.19873	0.0534146	0.000689957	FALSE	FALSE
rs80080168	chr4:31396624-31396625	G	C	1.49981	0.119448	0.000690258	FALSE	FALSE
rs2570237	chr15:52128879-52128880	C	T	0.904633	0.0295366	0.000690577	FALSE	FALSE
rs2191518	chr20:15818279-15818280	C	T	1.12375	0.0343851	0.000690869	FALSE	FALSE
rs2056496	chr15:65209817-65209818	G	A	1.1063	0.029773	0.00069087	FALSE	FALSE
rs62109658	chr19:35893417-35893418	C	A	1.12626	0.0350439	0.000691207	FALSE	FALSE
rs56904707	chr12:75921908-75921909	T	C	0.85947	0.0446373	0.000692182	FALSE	FALSE
rs4131048	chr10:124991722-124991723	T	C	1.10586	0.0296599	0.000692197	FALSE	FALSE
rs12438019	chr15:90382619-90382620	T	C	0.904526	0.0295771	0.000692257	FALSE	FALSE
rs61970079	chr13:60891511-60891512	C	G	1.39095	0.0972671	0.000692453	FALSE	FALSE
rs67721004	chr5:53290570-53290571	C	T	1.1217	0.0338513	0.000692463	FALSE	FALSE
rs117152234	chr12:27774539-27774540	T	C	0.738793	0.0892363	0.000692489	FALSE	FALSE
rs114417192	chr3:81721600-81721601	C	T	0.620777	0.140542	0.000692686	FALSE	FALSE
rs76072597	chr4:31395205-31395206	T	C	1.49958	0.119441	0.000692944	FALSE	FALSE
rs78568089	chr4:31395177-31395178	T	C	1.49958	0.119441	0.000692944	FALSE	FALSE
rs116252811	chr2:197268502-197268503	T	C	0.589365	0.155855	0.000693035	FALSE	FALSE
rs10733999	chr10:31881736-31881737	A	G	0.894158	0.0329781	0.00069304	FALSE	FALSE
rs1630605	chr13:51075384-51075385	T	C	1.12155	0.0338171	0.000693473	FALSE	FALSE
rs6039079	chr20:8166492-8166493	G	A	1.14448	0.0397854	0.000693971	FALSE	FALSE
rs4623889	chr11:15339538-15339539	T	C	1.23901	0.0631846	0.000694304	FALSE	FALSE
rs4818196	chr21:42434766-42434767	A	G	1.107	0.0299697	0.000694361	FALSE	FALSE
rs4818197	chr21:42434780-42434781	T	C	1.107	0.0299697	0.000694361	FALSE	FALSE
rs8063518	chr16:9183489-9183490	G	C	0.899902	0.0310963	0.000694547	FALSE	FALSE
rs7484578	chr12:110070107-110070108	T	C	0.823474	0.057264	0.000694562	FALSE	FALSE
rs9531585	chr13:85010014-85010015	T	C	1.20452	0.054865	0.000694678	FALSE	FALSE
rs12724781	chr1:107838522-107838523	T	C	0.892595	0.0335007	0.000694795	FALSE	FALSE
rs79827884	chr4:182996153-182996154	T	C	0.759972	0.0809291	0.000695024	FALSE	FALSE
rs6908042	chr6:20589726-20589727	G	A	0.896976	0.0320596	0.000695445	FALSE	FALSE
rs2328636	chr6:145453745-145453746	A	G	1.17962	0.0487092	0.000695459	FALSE	FALSE
rs73186401	chr13:51582243-51582244	A	G	1.39876	0.0989548	0.000695606	FALSE	FALSE
rs115075225	chr2:197398136-197398137	G	C	0.634934	0.133946	0.000695965	FALSE	FALSE
rs4901108	chr14:51790222-51790223	T	C	1.10965	0.0306806	0.000695979	FALSE	FALSE
rs9549184	chr13:32375586-32375587	A	G	0.826225	0.0562904	0.000696024	FALSE	FALSE
rs111870978	chr6:52431886-52431887	G	A	1.16457	0.0449257	0.00069606	FALSE	FALSE
rs113324379	chr20:57093564-57093565	T	C	1.5951	0.137695	0.000696075	FALSE	FALSE
rs138649713	chr16:4688381-4688382	T	C	0.71755	0.097881	0.000696424	FALSE	FALSE
rs7732139	chr5:53292016-53292017	A	G	1.12147	0.03381	0.00069682	FALSE	FALSE
rs11180559	chr12:75920284-75920285	G	A	0.859546	0.044637	0.000697157	FALSE	FALSE
rs6872021	chr5:176610011-176610012	G	A	1.12282	0.034166	0.000697428	FALSE	FALSE
rs2809404	chr9:120758950-120758951	C	T	0.7796	0.0734356	0.000697979	FALSE	FALSE
rs9878602	chr3:71535337-71535338	G	T	0.904462	0.0296184	0.000698198	FALSE	FALSE
rs735638	chr10:79732720-79732721	G	A	1.13303	0.0368393	0.000698368	FALSE	FALSE
rs7634844	chr3:105594896-105594897	A	G	0.881401	0.0372379	0.000698504	FALSE	FALSE
rs1888242	chr13:85011837-85011838	A	G	1.20442	0.0548647	0.000698651	FALSE	FALSE
rs6987771	chr8:39931982-39931983	T	C	0.701719	0.104488	0.000698733	FALSE	FALSE
rs12658763	chr5:123009578-123009579	T	C	1.12549	0.0348716	0.000698747	FALSE	FALSE
rs6419878	chr3:88655500-88655501	G	A	1.2128	0.0569137	0.000699051	FALSE	FALSE
rs55653563	chr9:97001681-97001682	C	A	0.890327	0.0342682	0.0006991	FALSE	FALSE
rs72768754	chr1:246080606-246080607	T	C	1.56698	0.132496	0.00069913	FALSE	FALSE
rs9546683	chr13:85010531-85010532	C	T	1.2044	0.0548638	0.00069921	FALSE	FALSE
rs66819832	chr1:20660860-20660861	T	C	0.879716	0.0378063	0.000699457	FALSE	FALSE
rs9296154	chr6:35387377-35387378	A	G	0.696662	0.106631	0.000699504	FALSE	FALSE
rs2293150	chr3:150285663-150285664	G	A	0.871313	0.0406383	0.000699528	FALSE	FALSE
rs28674474	chr4:29896039-29896040	T	C	1.2649	0.0693285	0.00069999	FALSE	FALSE
rs17026126	chr4:97877540-97877541	T	A	0.862544	0.0436249	0.000700081	FALSE	FALSE
rs59209796	chr2:80366358-80366359	A	G	1.1641	0.0448277	0.000700118	FALSE	FALSE
rs2103577	chr22:37910611-37910612	A	G	0.804266	0.0642653	0.000700291	FALSE	FALSE
rs1816053	chr5:123043781-123043782	G	C	1.12478	0.0346932	0.000700908	FALSE	FALSE
rs77627073	chr13:60486645-60486646	T	C	1.56173	0.131536	0.000701032	FALSE	FALSE
rs10074138	chr5:101572806-101572807	A	C	1.19769	0.0532289	0.000701274	FALSE	FALSE
rs74831484	chr4:16149146-16149147	A	G	1.12318	0.0342753	0.000701368	FALSE	FALSE
rs76086849	chr1:114539484-114539485	G	C	1.51901	0.123356	0.000701401	FALSE	FALSE
rs2745933	chr6:20750713-20750714	T	C	1.10603	0.0297379	0.00070183	FALSE	FALSE
rs80161702	chr7:83262605-83262606	C	A	0.715058	0.0989735	0.00070223	FALSE	FALSE
18:40247910	chr18:40247909-40247910	A	G	0.893381	0.0332707	0.000702448	FALSE	FALSE
rs4632207	chr18:40248510-40248511	G	A	0.893381	0.0332707	0.000702448	FALSE	FALSE
rs8085638	chr18:40249399-40249400	A	G	0.893381	0.0332707	0.000702448	FALSE	FALSE
rs8097737	chr18:40248554-40248555	G	A	0.893381	0.0332707	0.000702448	FALSE	FALSE
rs9954391	chr18:40248348-40248349	G	A	0.893381	0.0332707	0.000702448	FALSE	FALSE
rs9424957	chr1:71448897-71448898	C	T	1.13088	0.0362974	0.000702498	FALSE	FALSE
rs12639569	chr3:168155962-168155963	G	A	0.845838	0.0494098	0.000702638	FALSE	FALSE
rs9290981	chr3:190946009-190946010	T	G	1.11831	0.0330001	0.000702684	FALSE	FALSE
18:40249816	chr18:40249815-40249816	C	T	0.893386	0.0332705	0.000702758	FALSE	FALSE
rs1430911	chr18:40249831-40249832	G	A	0.893386	0.0332705	0.000702758	FALSE	FALSE
rs9304277	chr18:40250403-40250404	C	A	0.893386	0.0332705	0.000702758	FALSE	FALSE
rs9304280	chr18:40250773-40250774	A	G	0.893386	0.0332705	0.000702758	FALSE	FALSE
rs77476105	chr16:48686233-48686234	G	A	0.651381	0.126514	0.000703421	FALSE	FALSE
rs111448798	chr12:48161781-48161782	G	A	1.13579	0.0375798	0.000703555	FALSE	FALSE
rs10898864	chr11:72405449-72405450	T	C	0.89293	0.0334244	0.000703663	FALSE	FALSE
rs12614750	chr2:32883043-32883044	A	G	0.809032	0.0625471	0.000703746	FALSE	FALSE
rs838714	chr2:234291605-234291606	A	G	1.10675	0.0299358	0.000703799	FALSE	FALSE
rs6000767	chr22:37922483-37922484	C	T	0.888982	0.0347334	0.000703895	FALSE	FALSE
rs1422263	chr5:123044873-123044874	T	A	1.12472	0.0346904	0.000704097	FALSE	FALSE
rs79403899	chr7:66990272-66990273	G	A	1.17138	0.046691	0.000704349	FALSE	FALSE
rs157165	chr13:51082943-51082944	T	C	1.12602	0.0350344	0.00070443	FALSE	FALSE
rs10784757	chr12:69508021-69508022	C	A	1.12285	0.0342009	0.000704544	FALSE	FALSE
rs7019686	chr9:16936306-16936307	A	C	1.33582	0.0854688	0.000704703	FALSE	FALSE
rs56245911	chr5:1698466-1698467	G	A	1.18328	0.0496766	0.000704707	FALSE	FALSE
rs9296152	chr6:35379972-35379973	T	G	0.697488	0.106347	0.00070488	FALSE	FALSE
rs6043570	chr20:15817105-15817106	G	A	1.12506	0.0347853	0.000705496	FALSE	FALSE
rs1430908	chr18:40235404-40235405	G	T	0.893261	0.0333232	0.000705793	FALSE	FALSE
rs116896828	chr6:139636044-139636045	A	G	1.56457	0.13215	0.000706281	FALSE	FALSE
rs4809393	chr20:62701091-62701092	C	A	1.11239	0.0314448	0.000706373	FALSE	FALSE
rs117087072	chr20:61579079-61579080	G	T	1.55791	0.130893	0.00070644	FALSE	FALSE
rs11665042	chr18:58950356-58950357	G	A	0.885117	0.0360308	0.000706701	FALSE	FALSE
rs56027886	chr5:1697348-1697349	A	C	1.18322	0.0496735	0.000706836	FALSE	FALSE
rs118164045	chr14:92792638-92792639	C	T	1.26907	0.0703534	0.000706842	FALSE	FALSE
rs7071305	chr10:12281631-12281632	A	G	1.12514	0.0348124	0.000706973	FALSE	FALSE
rs11933542	chr4:16115981-16115982	A	G	1.13216	0.0366496	0.000707102	FALSE	FALSE
rs10460612	chr20:62698483-62698484	A	G	1.11292	0.0315902	0.000707533	FALSE	FALSE
rs58067800	chr12:48164218-48164219	A	G	1.13574	0.0375858	0.000707641	FALSE	FALSE
rs147894341	chr16:78852298-78852299	G	C	0.583781	0.158929	0.000707657	FALSE	FALSE
rs7335707	chr13:32354882-32354883	T	C	0.826477	0.0562779	0.00070798	FALSE	FALSE
rs4806152	chr19:35886659-35886660	C	A	1.12551	0.0349143	0.0007083	FALSE	FALSE
rs7828988	chr8:40887947-40887948	T	C	1.47056	0.113888	0.000708719	FALSE	FALSE
rs62543475	chr8:115527610-115527611	C	T	1.20201	0.0543432	0.000709643	FALSE	FALSE
rs145812486	chr17:28735339-28735340	G	A	0.711829	0.100399	0.000710037	FALSE	FALSE
rs11869749	chr17:50305522-50305523	G	A	0.871467	0.0406351	0.000710068	FALSE	FALSE
rs923805	chr11:12051465-12051466	C	T	1.11976	0.0334134	0.000710888	FALSE	FALSE
rs112273520	chr19:35892819-35892820	A	G	1.12577	0.034994	0.000710937	FALSE	FALSE
rs7740635	chr6:165638938-165638939	T	G	1.25316	0.066665	0.000711446	FALSE	FALSE
rs375746357	chr12:4176574-4176575	T	A	0.792609	0.0686629	0.00071172	FALSE	FALSE
rs74798500	chr12:4173937-4173938	A	G	0.792609	0.0686629	0.00071172	FALSE	FALSE
rs114236511	chr8:39925191-39925192	G	C	0.702014	0.104522	0.000711859	FALSE	FALSE
rs74446249	chr5:118254640-118254641	T	G	0.622617	0.139982	0.000712079	FALSE	FALSE
rs2657268	chr7:9589784-9589785	G	C	1.26306	0.0689957	0.000712248	FALSE	FALSE
rs3776721	chr5:53292521-53292522	G	A	1.12123	0.0338058	0.000712476	FALSE	FALSE
rs225387	chr21:43683052-43683053	G	A	0.904114	0.0297809	0.00071257	FALSE	FALSE
rs9957471	chr18:49939738-49939739	C	T	0.870103	0.0411103	0.00071272	FALSE	FALSE
rs9549075	chr13:32354308-32354309	A	G	0.826564	0.0562779	0.000712842	FALSE	FALSE
rs1914152	chr10:37304127-37304128	G	A	1.11473	0.0320911	0.000712902	FALSE	FALSE
rs78190237	chr13:66985355-66985356	T	C	1.20042	0.053975	0.000713497	FALSE	FALSE
rs66894762	chr3:109653715-109653716	T	C	0.90153	0.0306302	0.000713573	FALSE	FALSE
rs73217683	chr3:109653367-109653368	T	C	0.90153	0.0306302	0.000713573	FALSE	FALSE
rs9842743	chr3:109654487-109654488	T	C	0.90153	0.0306302	0.000713573	FALSE	FALSE
rs1897191	chr10:77143466-77143467	A	G	1.10863	0.0304721	0.00071368	FALSE	FALSE
6:139953574	chr6:139953573-139953574	C	G	1.22957	0.0610675	0.000713867	FALSE	FALSE
rs73241184	chr13:79418307-79418308	T	G	0.781914	0.0726942	0.000713885	FALSE	FALSE
rs117055288	chr6:99098327-99098328	G	C	0.615088	0.143607	0.000713928	FALSE	FALSE
rs12629883	chr3:191400379-191400380	C	T	0.706743	0.102562	0.00071393	FALSE	FALSE
rs10761805	chr10:65624140-65624141	T	C	1.10534	0.0295956	0.00071399	FALSE	FALSE
rs142534056	chr16:4686084-4686085	T	G	0.715706	0.0988394	0.000714031	FALSE	FALSE
rs4818194	chr21:42434579-42434580	T	A	1.10669	0.0299565	0.000714061	FALSE	FALSE
rs10830092	chr10:129273897-129273898	A	T	1.10648	0.0299016	0.000714361	FALSE	FALSE
rs2820318	chr1:201878619-201878620	C	T	1.11113	0.0311408	0.000714585	FALSE	FALSE
rs2820322	chr1:201880299-201880300	C	T	1.11129	0.0311858	0.000714943	FALSE	FALSE
rs9424958	chr1:71450762-71450763	G	C	1.13068	0.0362974	0.000715086	FALSE	FALSE
rs78053876	chr16:48750485-48750486	A	G	0.75628	0.0825579	0.000715422	FALSE	FALSE
rs6821152	chr4:97870913-97870914	T	C	0.861296	0.0441302	0.000715509	FALSE	FALSE
rs72876979	chr4:97870052-97870053	T	A	0.861296	0.0441302	0.000715509	FALSE	FALSE
rs175254	chr20:15181589-15181590	T	G	0.901926	0.0305078	0.000715665	FALSE	FALSE
rs61955495	chr13:38290609-38290610	C	T	0.866627	0.0423082	0.000715884	FALSE	FALSE
rs4242403	chr8:23514184-23514185	C	T	0.902835	0.0302119	0.000716256	FALSE	FALSE
rs4872171	chr8:23514288-23514289	A	G	0.902835	0.0302119	0.000716256	FALSE	FALSE
rs72691909	chr1:166548137-166548138	T	C	1.13572	0.0376177	0.000716294	FALSE	FALSE
rs6092549	chr20:56420819-56420820	G	A	1.11968	0.0334146	0.000716866	FALSE	FALSE
rs142504886	chr11:68798489-68798490	A	G	1.4767	0.115224	0.000716867	FALSE	FALSE
rs55851951	chr13:67074631-67074632	C	T	0.667172	0.119631	0.0007171	FALSE	FALSE
rs79275353	chr20:23241367-23241368	G	C	1.33635	0.0857065	0.000717194	FALSE	FALSE
rs943814	chr10:130369204-130369205	C	T	1.31801	0.0816228	0.00071726	FALSE	FALSE
rs11920093	chr3:192568483-192568484	T	C	1.4774	0.115373	0.000717461	FALSE	FALSE
rs73234260	chr4:55740418-55740419	A	G	1.47947	0.115787	0.000717526	FALSE	FALSE
rs72976697	chr6:139447851-139447852	A	G	1.27871	0.0726785	0.000717688	FALSE	FALSE
rs9549183	chr13:32375480-32375481	T	C	0.826673	0.0562698	0.000717689	FALSE	FALSE
rs71304101	chr3:12396912-12396913	A	G	0.85393	0.0466801	0.00071769	FALSE	FALSE
rs73510004	chr13:67004968-67004969	C	T	1.19903	0.053659	0.000717917	FALSE	FALSE
rs7025147	chr9:1201920-1201921	A	G	0.851413	0.047554	0.00071793	FALSE	FALSE
