## Extended Supplementary Tables for "Islet-specific DNA hypomethylation identifies gene enhancer loci driving Type 2 Diabetes risk" (part 47 of 70)

### Sheet: S14 (continued)
Table S14. Summary statistics from GWAS for T2D using BioVU records.
rs113596223	chr12:25458333-25458334	G	A	0.788477	0.0702575	0.000718068	FALSE	FALSE
rs1915945	chr3:150286209-150286210	T	A	0.871629	0.0406181	0.000718236	FALSE	FALSE
rs2293151	chr3:150285519-150285520	C	T	0.871629	0.0406181	0.000718236	FALSE	FALSE
rs56217437	chr3:150286899-150286900	G	C	0.871629	0.0406181	0.000718236	FALSE	FALSE
rs73001332	chr3:150274821-150274822	G	A	0.871629	0.0406181	0.000718236	FALSE	FALSE
rs73001341	chr3:150283049-150283050	A	C	0.871629	0.0406181	0.000718236	FALSE	FALSE
rs62109656	chr19:35892046-35892047	T	C	1.1256	0.0349801	0.000718339	FALSE	FALSE
rs62536165	chr9:3072699-3072700	G	C	0.720825	0.0967812	0.000718399	FALSE	FALSE
rs7214335	chr17:57158839-57158840	G	A	0.902535	0.0303184	0.00071867	FALSE	FALSE
rs12458705	chr18:40247944-40247945	C	T	0.893572	0.0332695	0.000718768	FALSE	FALSE
rs1430913	chr18:40251278-40251279	C	T	0.893572	0.0332695	0.000718768	FALSE	FALSE
8:23514343	chr8:23514342-23514343	T	G	0.902832	0.0302218	0.00071883	FALSE	FALSE
rs1835497	chr18:40236830-40236831	G	T	0.893487	0.0332984	0.000718956	FALSE	FALSE
rs78692549	chr3:141470320-141470321	G	A	0.784938	0.0715951	0.000719012	FALSE	FALSE
rs78857273	chr3:141472605-141472606	C	T	0.784938	0.0715951	0.000719012	FALSE	FALSE
rs6106630	chr20:23256843-23256844	C	T	1.25609	0.0674155	0.000719296	FALSE	FALSE
rs4135250	chr3:12396844-12396845	G	A	0.854756	0.0464039	0.000719551	FALSE	FALSE
rs6804950	chr3:157261938-157261939	T	C	0.902945	0.0301877	0.000719693	FALSE	FALSE
rs114553417	chr4:180738485-180738486	A	G	1.49549	0.119	0.000719696	FALSE	FALSE
rs72916994	chr18:49922375-49922376	A	G	0.869672	0.0412895	0.000719742	FALSE	FALSE
rs11916218	chr3:190936275-190936276	G	A	1.11585	0.0324136	0.00071981	FALSE	FALSE
rs147975232	chr1:116423257-116423258	A	G	0.664613	0.12081	0.000720239	FALSE	FALSE
rs116335480	chr3:141460633-141460634	T	C	0.785176	0.0715157	0.000720282	FALSE	FALSE
rs144071475	chr3:141466684-141466685	G	C	0.785176	0.0715157	0.000720282	FALSE	FALSE
rs7642922	chr3:141467269-141467270	T	A	0.785176	0.0715157	0.000720282	FALSE	FALSE
rs77928036	chr3:141467605-141467606	G	A	0.785176	0.0715157	0.000720282	FALSE	FALSE
rs78878641	chr3:141468075-141468076	T	A	0.785176	0.0715157	0.000720282	FALSE	FALSE
rs9789973	chr3:141460768-141460769	T	G	0.785176	0.0715157	0.000720282	FALSE	FALSE
rs1411069	chr13:51077096-51077097	G	A	1.12114	0.0338155	0.000720841	FALSE	FALSE
rs975319	chr13:51077094-51077095	G	A	1.12114	0.0338155	0.000720841	FALSE	FALSE
rs949523	chr10:129283430-129283431	T	A	1.10614	0.0298308	0.00072091	FALSE	FALSE
rs16828937	chr2:188231432-188231433	C	T	1.1366	0.0378648	0.00072107	FALSE	FALSE
rs13091938	chr3:170934495-170934496	C	A	1.1819	0.0494254	0.000721442	FALSE	FALSE
rs1512271	chr8:23516499-23516500	T	A	0.902892	0.0302114	0.000721546	FALSE	FALSE
rs151239437	chr7:156542639-156542640	T	C	0.657819	0.123868	0.00072163	FALSE	FALSE
rs75085761	chr6:52431437-52431438	T	C	1.16413	0.0449472	0.000721835	FALSE	FALSE
rs76434873	chr6:52432017-52432018	T	C	1.16413	0.0449472	0.000721835	FALSE	FALSE
rs2678379	chr2:21226559-21226560	A	G	1.12897	0.0358796	0.000722257	FALSE	FALSE
rs34562503	chr9:86165042-86165043	G	A	0.877834	0.0385389	0.00072241	FALSE	FALSE
rs56133055	chr8:136655620-136655621	T	C	0.890882	0.034176	0.000722651	FALSE	FALSE
rs74875511	chr17:12682915-12682916	G	C	0.848222	0.0486905	0.000722757	FALSE	FALSE
rs115285308	chr4:124426830-124426831	G	C	1.26432	0.0693774	0.000723492	FALSE	FALSE
rs13031933	chr2:125326431-125326432	A	C	0.901615	0.0306368	0.0007235	FALSE	FALSE
rs1753639	chr13:51075735-51075736	C	T	1.1211	0.0338151	0.000723666	FALSE	FALSE
rs188615320	chr9:83510573-83510574	A	C	1.35492	0.0898524	0.000723683	FALSE	FALSE
rs72613725	chr2:201075579-201075580	A	T	1.32917	0.0841769	0.0007237	FALSE	FALSE
rs146435021	chr1:184377029-184377030	G	C	0.644215	0.130082	0.000723897	FALSE	FALSE
rs2373159	chr14:86691962-86691963	A	G	0.904723	0.0296201	0.000723899	FALSE	FALSE
rs11873011	chr18:40246319-40246320	G	C	0.893614	0.033275	0.000723904	FALSE	FALSE
rs78126785	chr3:174148258-174148259	G	A	1.49818	0.11959	0.000723996	FALSE	FALSE
rs2159826	chr7:122358714-122358715	A	G	1.29138	0.0756489	0.000724224	FALSE	FALSE
rs12199084	chr6:159421903-159421904	G	A	1.23586	0.0626496	0.000724301	FALSE	FALSE
rs1333511	chr13:39453976-39453977	C	T	1.10808	0.0303619	0.000724566	FALSE	FALSE
rs10201168	chr2:233890087-233890088	C	T	0.897584	0.0319675	0.000724963	FALSE	FALSE
rs12526328	chr6:66361809-66361810	T	C	1.1588	0.0436059	0.000725177	FALSE	FALSE
rs62247166	chr3:71532737-71532738	T	C	0.904681	0.0296383	0.000725298	FALSE	FALSE
rs78420119	chr4:97821109-97821110	C	T	0.87675	0.038918	0.000725495	FALSE	FALSE
rs73719135	chr7:115857374-115857375	G	A	0.85843	0.0451667	0.000725606	FALSE	FALSE
rs61962153	chr13:83164691-83164692	G	A	0.870996	0.040871	0.000726513	FALSE	FALSE
rs16856195	chr3:109678541-109678542	G	T	1.15151	0.0417477	0.000726812	FALSE	FALSE
rs1626445	chr13:51085239-51085240	C	T	1.12112	0.0338334	0.000727019	FALSE	FALSE
rs1752106	chr13:51085397-51085398	G	A	1.12112	0.0338334	0.000727019	FALSE	FALSE
rs1752107	chr13:51085213-51085214	G	A	1.12112	0.0338334	0.000727019	FALSE	FALSE
rs12636922	chr3:124189408-124189409	T	C	0.864232	0.0431805	0.00072708	FALSE	FALSE
rs74441470	chr2:149009746-149009747	G	A	1.13712	0.0380277	0.000727507	FALSE	FALSE
rs79039545	chr2:149010542-149010543	A	G	1.13712	0.0380277	0.000727507	FALSE	FALSE
rs77637411	chr12:110651970-110651971	G	A	1.53958	0.127704	0.000727562	FALSE	FALSE
rs144772822	chr8:39933139-39933140	T	C	0.702456	0.104521	0.000727591	FALSE	FALSE
rs6474216	chr8:39931849-39931850	T	C	0.702456	0.104521	0.000727591	FALSE	FALSE
rs74602593	chr8:39929749-39929750	T	C	0.702456	0.104521	0.000727591	FALSE	FALSE
rs76750094	chr8:39930789-39930790	C	T	0.702456	0.104521	0.000727591	FALSE	FALSE
rs76876024	chr8:39930795-39930796	C	A	0.702456	0.104521	0.000727591	FALSE	FALSE
rs77875465	chr8:39930745-39930746	C	T	0.702456	0.104521	0.000727591	FALSE	FALSE
rs7832286	chr8:39931225-39931226	G	A	0.702456	0.104521	0.000727591	FALSE	FALSE
rs7837122	chr8:39933722-39933723	G	C	0.702456	0.104521	0.000727591	FALSE	FALSE
rs7838519	chr8:39929421-39929422	T	G	0.702456	0.104521	0.000727591	FALSE	FALSE
rs79481833	chr2:149008888-149008889	C	T	1.13761	0.0381569	0.000727908	FALSE	FALSE
rs987086	chr13:51065986-51065987	C	T	1.12101	0.0338071	0.000728101	FALSE	FALSE
rs7540500	chr1:11474057-11474058	C	T	1.10836	0.0304506	0.000728444	FALSE	FALSE
rs77357790	chr3:191403059-191403060	T	C	0.707142	0.102564	0.000728556	FALSE	FALSE
rs117898949	chr18:62169823-62169824	A	T	1.46804	0.113637	0.000728691	FALSE	FALSE
rs4770368	chr13:23584949-23584950	G	C	0.888456	0.0350074	0.000728997	FALSE	FALSE
rs55855057	chr10:82034728-82034729	A	G	0.85784	0.0453879	0.000729137	FALSE	FALSE
rs6708344	chr2:29535724-29535725	A	G	1.13814	0.0383027	0.000729308	FALSE	FALSE
rs116890132	chr9:97468418-97468419	G	A	0.752347	0.0842338	0.000729642	FALSE	FALSE
rs75441734	chr2:149011873-149011874	C	A	1.13708	0.0380279	0.000729691	FALSE	FALSE
rs78711956	chr2:149011763-149011764	C	T	1.13708	0.0380279	0.000729691	FALSE	FALSE
rs1925392	chr13:108749502-108749503	A	T	1.11509	0.0322471	0.0007298	FALSE	FALSE
rs78722378	chr4:30266567-30266568	C	T	0.662115	0.122055	0.000729828	FALSE	FALSE
rs75469577	chr5:90123700-90123701	G	A	1.5369	0.127223	0.000729917	FALSE	FALSE
rs12652509	chr5:176626440-176626441	A	G	1.12258	0.0342288	0.000729923	FALSE	FALSE
rs35329870	chr3:190938692-190938693	G	A	1.11796	0.0330099	0.000730551	FALSE	FALSE
rs75617970	chr4:97871609-97871610	A	G	0.861554	0.0441182	0.000730959	FALSE	FALSE
rs111834357	chr4:97823761-97823762	A	G	0.876673	0.0389679	0.000731028	FALSE	FALSE
rs175283	chr20:15210871-15210872	T	C	0.902849	0.0302579	0.000731077	FALSE	FALSE
rs145174303	chr16:4715704-4715705	G	C	0.706319	0.102941	0.000731377	FALSE	FALSE
rs3091342	chr22:40612155-40612156	T	C	0.875213	0.0394642	0.000731637	FALSE	FALSE
rs12889517	chr14:86690670-86690671	C	A	0.904848	0.0296062	0.000732104	FALSE	FALSE
rs75843854	chr3:172936433-172936434	C	T	1.38058	0.095493	0.000732234	FALSE	FALSE
rs4710039	chr6:166718234-166718235	G	A	0.896964	0.0321989	0.000732525	FALSE	FALSE
rs12454214	chr18:40240112-40240113	A	G	0.893638	0.0332994	0.000732571	FALSE	FALSE
rs6898870	chr5:53293106-53293107	A	G	1.12089	0.0337924	0.000732659	FALSE	FALSE
rs147614355	chr18:56284833-56284834	T	C	0.63885	0.132688	0.000732812	FALSE	FALSE
rs4823046	chr22:29935772-29935773	G	A	0.864777	0.0430214	0.00073282	FALSE	FALSE
rs10167609	chr2:134681937-134681938	G	A	1.12607	0.035161	0.000733229	FALSE	FALSE
rs1397597	chr11:7953713-7953714	G	C	1.21957	0.0587826	0.00073331	FALSE	FALSE
rs3848199	chr15:80642793-80642794	T	C	1.15412	0.0424489	0.00073359	FALSE	FALSE
rs35021830	chr5:123028946-123028947	A	G	1.1246	0.0347772	0.000733775	FALSE	FALSE
rs58056007	chr5:123047019-123047020	G	C	1.12428	0.0346931	0.000734117	FALSE	FALSE
rs3776722	chr5:53292385-53292386	C	T	1.12107	0.033849	0.000734564	FALSE	FALSE
rs11925294	chr3:185510117-185510118	T	C	1.11985	0.033527	0.000734598	FALSE	FALSE
rs68020210	chr5:123030549-123030550	A	G	1.12436	0.034717	0.000734716	FALSE	FALSE
rs74684087	chr1:199004785-199004786	A	G	1.52271	0.124543	0.000734782	FALSE	FALSE
rs75565942	chr5:163866991-163866992	C	G	1.30258	0.0782992	0.000735078	FALSE	FALSE
rs11180553	chr12:75910306-75910307	G	A	0.888403	0.0350491	0.00073516	FALSE	FALSE
rs59061738	chr5:53296556-53296557	G	A	1.12226	0.0341658	0.000735456	FALSE	FALSE
rs6450175	chr5:53297823-53297824	T	C	1.12226	0.0341658	0.000735456	FALSE	FALSE
rs6450176	chr5:53298024-53298025	A	G	1.12226	0.0341658	0.000735456	FALSE	FALSE
rs67473746	chr5:53296729-53296730	C	G	1.12226	0.0341658	0.000735456	FALSE	FALSE
rs7735253	chr5:53297610-53297611	A	G	1.12226	0.0341658	0.000735456	FALSE	FALSE
rs7736354	chr5:53297590-53297591	T	C	1.12226	0.0341658	0.000735456	FALSE	FALSE
rs74439784	chr11:72649395-72649396	T	A	0.879132	0.0381584	0.000735688	FALSE	FALSE
rs4881213	chr10:431969-431970	T	C	1.11088	0.0311473	0.00073592	FALSE	FALSE
rs5765900	chr22:45078453-45078454	T	C	1.13292	0.03697	0.000736225	FALSE	FALSE
rs118139962	chr8:14151308-14151309	G	T	0.655033	0.125327	0.000736229	FALSE	FALSE
rs1411790	chr9:18154098-18154099	A	C	0.904848	0.0296198	0.000736249	FALSE	FALSE
rs150361112	chr10:59508226-59508227	C	T	0.83343	0.0539766	0.00073646	FALSE	FALSE
rs74336358	chr5:118388461-118388462	C	T	0.656888	0.124495	0.000736621	FALSE	FALSE
rs28415262	chr16:8557695-8557696	A	G	0.904176	0.0298422	0.000736895	FALSE	FALSE
rs12713533	chr2:65364701-65364702	G	T	0.891703	0.0339583	0.000737126	FALSE	FALSE
rs12635802	chr3:109653114-109653115	C	T	0.901772	0.0306332	0.000737614	FALSE	FALSE
rs9869678	chr3:109652570-109652571	G	A	0.901772	0.0306332	0.000737614	FALSE	FALSE
rs80115837	chr6:159109184-159109185	G	A	0.82958	0.0553554	0.000737618	FALSE	FALSE
rs117515052	chr16:4712939-4712940	G	C	0.706496	0.102938	0.000737619	FALSE	FALSE
rs138001269	chr16:4713114-4713115	T	A	0.706496	0.102938	0.000737619	FALSE	FALSE
rs138627882	chr16:4713295-4713296	T	C	0.706496	0.102938	0.000737619	FALSE	FALSE
rs12209806	chr6:20601784-20601785	T	C	0.897442	0.0320599	0.00073773	FALSE	FALSE
rs6000768	chr22:37922552-37922553	G	T	0.889392	0.0347298	0.000737852	FALSE	FALSE
rs4818198	chr21:42434815-42434816	A	G	1.1064	0.0299585	0.000738026	FALSE	FALSE
rs150309093	chr16:4714997-4714998	A	G	0.706511	0.102939	0.000738225	FALSE	FALSE
rs157164	chr13:51084522-51084523	A	G	1.12096	0.0338322	0.000738262	FALSE	FALSE
rs114986084	chr1:214556809-214556810	T	C	1.54772	0.129421	0.000738408	FALSE	FALSE
rs117528538	chr8:97673281-97673282	G	A	0.64296	0.130871	0.000738468	FALSE	FALSE
rs6815697	chr4:126171166-126171167	A	G	0.903292	0.0301385	0.000738923	FALSE	FALSE
rs148288613	chr9:4952286-4952287	T	A	1.49498	0.119155	0.000738975	FALSE	FALSE
rs4972345	chr2:149032185-149032186	C	A	1.13717	0.0380924	0.000739381	FALSE	FALSE
rs2321454	chr4:18787231-18787232	A	G	0.891823	0.0339274	0.000739485	FALSE	FALSE
rs3850565	chr3:109650919-109650920	G	A	0.901796	0.0306327	0.000739758	FALSE	FALSE
rs72949915	chr3:109649033-109649034	A	G	0.901796	0.0306327	0.000739758	FALSE	FALSE
rs73217667	chr3:109649537-109649538	A	G	0.901796	0.0306327	0.000739758	FALSE	FALSE
rs78540247	chr1:184945899-184945900	A	G	1.21735	0.0582843	0.000739761	FALSE	FALSE
rs2644121	chr1:201881283-201881284	G	A	1.1108	0.0311403	0.000739779	FALSE	FALSE
rs9951570	chr18:74382645-74382646	C	T	0.904667	0.0296918	0.000740109	FALSE	FALSE
rs112719295	chr9:97805021-97805022	T	C	0.721366	0.0967939	0.00074012	FALSE	FALSE
rs112666778	chr1:244028772-244028773	G	T	1.28716	0.0748158	0.000740513	FALSE	FALSE
rs12666729	chr7:43869759-43869760	T	C	0.814547	0.0607935	0.00074058	FALSE	FALSE
rs111364623	chr7:32938524-32938525	G	A	1.55921	0.131644	0.000740591	FALSE	FALSE
rs550797467	chr6:30931058-30931059	T	C	1.43978	0.108031	0.000740999	FALSE	FALSE
rs56154239	chr9:95992318-95992319	A	G	0.854154	0.0467242	0.000741032	FALSE	FALSE
rs978768	chr20:15818974-15818975	G	C	1.12449	0.0347758	0.000741073	FALSE	FALSE
rs17686526	chr4:29888742-29888743	G	T	1.27078	0.071026	0.000741393	FALSE	FALSE
rs56098980	chr1:184913689-184913690	A	G	1.21602	0.0579704	0.000741448	FALSE	FALSE
rs142351389	chr7:66990053-66990054	T	A	1.17059	0.0466862	0.000741488	FALSE	FALSE
rs9520779	chr13:108751732-108751733	T	A	1.11492	0.0322452	0.000741559	FALSE	FALSE
rs9520800	chr13:108783294-108783295	A	G	0.904456	0.0297657	0.000741566	FALSE	FALSE
rs13075282	chr3:71517038-71517039	A	G	0.90239	0.0304444	0.000741815	FALSE	FALSE
rs3796077	chr2:42722047-42722048	A	G	0.90141	0.0307666	0.000741836	FALSE	FALSE
rs16914886	chr8:93293326-93293327	C	T	0.734741	0.091367	0.000741863	FALSE	FALSE
rs117317661	chr13:67347423-67347424	T	C	0.623079	0.140233	0.000742086	FALSE	FALSE
rs35349351	chr3:107562782-107562783	T	A	1.10889	0.0306392	0.000742271	FALSE	FALSE
rs12798347	chr11:11579984-11579985	T	C	0.902586	0.0303819	0.000742374	FALSE	FALSE
rs12197510	chr6:21936876-21936877	G	C	1.10618	0.029915	0.000742698	FALSE	FALSE
rs62400069	chr6:20597169-20597170	A	G	0.897498	0.03206	0.000743021	FALSE	FALSE
rs9916901	chr18:40238334-40238335	G	T	0.893801	0.033284	0.000743079	FALSE	FALSE
rs1158006	chr11:7948709-7948710	T	C	1.21929	0.0587805	0.000743393	FALSE	FALSE
rs116812861	chr2:2437767-2437768	A	G	1.17837	0.048662	0.000743907	FALSE	FALSE
rs703981	chr10:80942854-80942855	C	G	0.904793	0.0296631	0.000743925	FALSE	FALSE
rs3915173	chr3:109655819-109655820	C	A	0.901856	0.0306282	0.000744264	FALSE	FALSE
rs697239	chr10:80947437-80947438	C	T	0.904781	0.0296685	0.000744424	FALSE	FALSE
rs2855426	chr6:33143135-33143136	A	G	1.14068	0.0390269	0.000744512	FALSE	FALSE
rs72752081	chr15:62618564-62618565	G	T	1.19699	0.0533136	0.000744563	FALSE	FALSE
rs9304279	chr18:40250761-40250762	T	G	0.893867	0.0332684	0.000744844	FALSE	FALSE
rs12457128	chr18:40237555-40237556	T	A	0.893775	0.0332991	0.000744888	FALSE	FALSE
rs1511002	chr11:7959951-7959952	T	C	1.21732	0.0583116	0.000744946	FALSE	FALSE
rs6805189	chr3:71532112-71532113	C	T	0.904836	0.0296525	0.000744984	FALSE	FALSE
rs7656464	chr4:82922416-82922417	C	T	1.10902	0.030683	0.000745181	FALSE	FALSE
rs4649226	chr1:233551546-233551547	A	G	0.902343	0.0304713	0.000745237	FALSE	FALSE
rs6703141	chr1:233551474-233551475	A	G	0.902343	0.0304713	0.000745237	FALSE	FALSE
rs17304625	chr19:35887775-35887776	G	T	1.12503	0.0349349	0.000745408	FALSE	FALSE
rs7823778	chr8:136574268-136574269	A	G	0.891798	0.0339583	0.000745562	FALSE	FALSE
rs6760754	chr2:42721450-42721451	A	C	0.90147	0.0307596	0.000745611	FALSE	FALSE
rs12329738	chr21:42434883-42434884	T	G	1.10627	0.0299493	0.000745929	FALSE	FALSE
rs6546119	chr2:65235332-65235333	T	G	1.10807	0.0304329	0.000746094	FALSE	FALSE
rs72877000	chr4:97877981-97877982	G	C	0.864446	0.0431985	0.000746191	FALSE	FALSE
rs117208194	chr10:59524861-59524862	T	A	0.833508	0.0540072	0.000746232	FALSE	FALSE
rs75116748	chr10:59529589-59529590	G	T	0.833508	0.0540072	0.000746232	FALSE	FALSE
rs76022029	chr10:59531143-59531144	G	T	0.833508	0.0540072	0.000746232	FALSE	FALSE
rs76489256	chr10:59527559-59527560	G	A	0.833508	0.0540072	0.000746232	FALSE	FALSE
rs77016937	chr10:59529277-59529278	T	C	0.833508	0.0540072	0.000746232	FALSE	FALSE
rs79216720	chr10:59526624-59526625	A	G	0.833508	0.0540072	0.000746232	FALSE	FALSE
rs79468352	chr10:59527837-59527838	T	C	0.833508	0.0540072	0.000746232	FALSE	FALSE
rs1354660	chr10:59525274-59525275	A	G	0.83351	0.0540072	0.000746368	FALSE	FALSE
rs16911014	chr10:59523362-59523363	G	A	0.833512	0.0540072	0.000746535	FALSE	FALSE
rs80260228	chr2:149009735-149009736	T	C	1.13682	0.0380295	0.000746587	FALSE	FALSE
rs1008692	chr20:8181087-8181088	A	T	1.13084	0.0364666	0.000746717	FALSE	FALSE
rs6039088	chr20:8182005-8182006	G	T	1.13084	0.0364666	0.000746717	FALSE	FALSE
rs13262683	chr8:23515678-23515679	T	C	0.903141	0.030215	0.000747001	FALSE	FALSE
rs10499198	chr6:138266430-138266431	T	C	1.11323	0.0318143	0.000747192	FALSE	FALSE
rs117568877	chr21:36829793-36829794	G	A	1.60625	0.140558	0.00074731	FALSE	FALSE
rs117937586	chr21:36825339-36825340	T	C	1.60625	0.140558	0.00074731	FALSE	FALSE
rs77334849	chr21:36828231-36828232	G	A	1.60625	0.140558	0.00074731	FALSE	FALSE
rs1345651	chr5:123048181-123048182	G	A	0.897247	0.0321581	0.000747363	FALSE	FALSE
rs61781371	chr1:40052107-40052108	G	C	1.12495	0.0349199	0.000747441	FALSE	FALSE
rs6055577	chr20:8134139-8134140	A	C	1.14299	0.0396431	0.000747964	FALSE	FALSE
rs10250233	chr7:43865458-43865459	C	T	0.814686	0.0607933	0.00074813	FALSE	FALSE
rs3852186	chr5:82845488-82845489	T	G	1.25079	0.0663776	0.00074824	FALSE	FALSE
rs227773	chr2:71853422-71853423	T	C	0.905295	0.0295132	0.000748423	FALSE	FALSE
rs10037110	chr5:176658065-176658066	A	T	1.12231	0.0342285	0.000748896	FALSE	FALSE
rs55784079	chr1:55396728-55396729	A	G	0.904904	0.0296439	0.000749232	FALSE	FALSE
rs62135568	chr2:37719262-37719263	C	A	1.10606	0.0299041	0.000749245	FALSE	FALSE
rs7875359	chr9:71850580-71850581	T	C	1.22221	0.0595274	0.000749282	FALSE	FALSE
rs17036342	chr3:12393681-12393682	G	A	0.855666	0.0462424	0.000749452	FALSE	FALSE
rs79900108	chr8:29108801-29108802	G	A	1.25578	0.0675694	0.000749617	FALSE	FALSE
rs6066104	chr20:45530529-45530530	T	C	0.897367	0.0321276	0.000749955	FALSE	FALSE
rs175261	chr20:15191075-15191076	G	A	0.902269	0.0305116	0.000750056	FALSE	FALSE
rs28711796	chr12:124008073-124008074	C	T	0.675119	0.116565	0.00075069	FALSE	FALSE
rs10108854	chr8:134601484-134601485	A	T	0.903559	0.0300931	0.000751677	FALSE	FALSE
rs76900327	chr2:149011576-149011577	T	C	1.13694	0.0380833	0.000751834	FALSE	FALSE
rs78888436	chr2:149011566-149011567	A	G	1.13698	0.0380946	0.000751899	FALSE	FALSE
rs75558242	chr14:52866678-52866679	T	A	0.709067	0.102023	0.000752003	FALSE	FALSE
rs4786925	chr16:6789531-6789532	G	C	0.853649	0.0469559	0.000752063	FALSE	FALSE
rs72713139	chr4:135774615-135774616	A	G	0.864115	0.0433408	0.000752245	FALSE	FALSE
rs78158504	chr5:111068041-111068042	C	A	0.716227	0.0990446	0.000752285	FALSE	FALSE
rs79418903	chr9:130194155-130194156	T	G	0.624853	0.139548	0.000752435	FALSE	FALSE
rs9834010	chr3:157236221-157236222	T	G	1.11315	0.0318107	0.000752529	FALSE	FALSE
rs9840247	chr3:157237804-157237805	T	C	1.11315	0.0318107	0.000752529	FALSE	FALSE
rs28736699	chr15:40347434-40347435	C	A	0.893818	0.0333133	0.000752702	FALSE	FALSE
rs7149977	chr14:86693399-86693400	C	T	0.904956	0.0296382	0.000752801	FALSE	FALSE
rs7898127	chr10:93068021-93068022	G	A	0.7458	0.0870465	0.000753218	FALSE	FALSE
rs16910979	chr10:59504577-59504578	G	C	0.833695	0.0539821	0.000753333	FALSE	FALSE
rs67196807	chr4:29851051-29851052	C	T	1.27026	0.070999	0.000753457	FALSE	FALSE
rs12764204	chr10:59697551-59697552	A	G	0.860403	0.0446244	0.000753528	FALSE	FALSE
rs74472841	chr7:1737866-1737867	A	T	0.846351	0.049512	0.000753552	FALSE	FALSE
rs10203939	chr2:134681772-134681773	A	T	1.12577	0.0351611	0.000753963	FALSE	FALSE
rs11998166	chr8:40920198-40920199	A	G	1.45782	0.111886	0.000754476	FALSE	FALSE
rs9275588	chr6:32680422-32680423	A	G	1.10393	0.02935	0.000754968	FALSE	FALSE
rs9275589	chr6:32680440-32680441	G	T	1.10393	0.02935	0.000754968	FALSE	FALSE
rs11709077	chr3:12336506-12336507	A	G	0.854154	0.0467958	0.000755059	FALSE	FALSE
rs8027424	chr15:61203636-61203637	A	C	1.11023	0.03104	0.000755233	FALSE	FALSE
rs1456111	chr3:157234532-157234533	G	A	1.11339	0.0318834	0.000755251	FALSE	FALSE
rs1422262	chr5:123044858-123044859	A	G	1.12393	0.0346815	0.000755605	FALSE	FALSE
rs13171257	chr5:123050503-123050504	G	A	0.897335	0.032158	0.00075566	FALSE	FALSE
rs72713142	chr4:135776431-135776432	A	T	0.864166	0.0433408	0.000755973	FALSE	FALSE
rs2881654	chr3:12396954-12396955	A	G	0.856502	0.0459861	0.000756103	FALSE	FALSE
rs112841058	chr16:25918528-25918529	G	A	1.16721	0.0459038	0.000756472	FALSE	FALSE
rs3796078	chr2:42721772-42721773	T	C	0.901573	0.0307624	0.000756547	FALSE	FALSE
rs11002349	chr10:79734060-79734061	A	G	1.13252	0.0369481	0.000756564	FALSE	FALSE
rs8109032	chr19:8334011-8334012	C	T	1.24632	0.0653755	0.000756564	FALSE	FALSE
rs7918675	chr10:79734196-79734197	G	A	1.13212	0.0368429	0.000756604	FALSE	FALSE
rs4807726	chr19:5359600-5359601	G	A	1.10515	0.0296842	0.000756759	FALSE	FALSE
rs139467650	chr10:25648721-25648722	A	G	1.56148	0.132309	0.000756807	FALSE	FALSE
rs10160016	chr10:79732123-79732124	C	T	1.13211	0.0368428	0.000757268	FALSE	FALSE
rs150933249	chr6:66451233-66451234	A	G	1.51035	0.122431	0.000757269	FALSE	FALSE
rs145866533	chr2:19824481-19824482	A	G	0.652519	0.12676	0.000757478	FALSE	FALSE
rs2386491	chr10:129229879-129229880	A	G	1.15784	0.0435171	0.000757883	FALSE	FALSE
rs7907757	chr10:59553935-59553936	A	C	0.833659	0.0540251	0.000758443	FALSE	FALSE
rs144346185	chr3:194082097-194082098	T	C	1.65492	0.149592	0.000758487	FALSE	FALSE
rs5007065	chr5:116423868-116423869	G	A	0.838426	0.0523322	0.000758505	FALSE	FALSE
rs1137062	chr7:43849966-43849967	T	C	0.814852	0.0608036	0.000758856	FALSE	FALSE
rs9933509	chr16:53818166-53818167	C	T	1.10539	0.0297565	0.000758887	FALSE	FALSE
rs3807962	chr7:115859593-115859594	G	A	0.858912	0.0451696	0.000759728	FALSE	FALSE
rs12521454	chr5:53297303-53297304	C	T	1.12192	0.0341675	0.000759858	FALSE	FALSE
rs58369491	chr5:53297294-53297295	C	T	1.12192	0.0341675	0.000759858	FALSE	FALSE
rs10268190	chr7:122360999-122361000	C	T	1.29	0.0756295	0.000759876	FALSE	FALSE
rs13259132	chr8:136642369-136642370	A	G	0.891428	0.0341346	0.000759987	FALSE	FALSE
rs13177420	chr5:103465315-103465316	T	C	0.904688	0.0297498	0.000760087	FALSE	FALSE
rs1262775	chr13:51068574-51068575	T	C	1.12062	0.0338244	0.000760155	FALSE	FALSE
rs117359273	chr8:80417539-80417540	G	A	0.704631	0.103982	0.000760622	FALSE	FALSE
rs138341628	chr13:33007718-33007719	G	A	0.673808	0.117268	0.000760668	FALSE	FALSE
rs7201850	chr16:53821861-53821862	T	C	1.1054	0.0297651	0.000760702	FALSE	FALSE
rs35417945	chr8:51663283-51663284	A	G	1.13391	0.0373283	0.000760733	FALSE	FALSE
rs1346889	chr18:40234682-40234683	C	T	0.893942	0.0333011	0.000760747	FALSE	FALSE
rs7234212	chr18:40234486-40234487	T	C	0.893942	0.0333011	0.000760747	FALSE	FALSE
rs676210	chr2:21231523-21231524	A	G	1.12856	0.0359227	0.000760795	FALSE	FALSE
rs6034301	chr20:15818801-15818802	A	T	1.12424	0.034785	0.000760954	FALSE	FALSE
rs13070401	chr3:107561982-107561983	T	C	1.10875	0.0306658	0.000761173	FALSE	FALSE
rs4720180	chr7:35660675-35660676	C	T	0.902409	0.0305033	0.000761454	FALSE	FALSE
rs61918697	chr12:1145633-1145634	G	A	0.808298	0.0632218	0.000761779	FALSE	FALSE
rs13027647	chr2:188151236-188151237	A	G	1.13644	0.037994	0.000761993	FALSE	FALSE
rs117022900	chr10:35064705-35064706	G	A	1.38012	0.0957069	0.000762091	FALSE	FALSE
rs186486941	chr11:11514422-11514423	A	G	1.58612	0.137045	0.000762712	FALSE	FALSE
rs2116101	chr18:40238867-40238868	C	T	0.893965	0.0333011	0.000762879	FALSE	FALSE
rs7242107	chr18:40239572-40239573	G	A	0.893965	0.0333011	0.000762879	FALSE	FALSE
rs7315813	chr12:77111990-77111991	A	T	1.10759	0.0303608	0.000763013	FALSE	FALSE
rs7757238	chr6:145488158-145488159	A	G	1.17683	0.0483772	0.000763226	FALSE	FALSE
rs543831	chr6:145587687-145587688	G	A	1.15106	0.0417985	0.000763413	FALSE	FALSE
rs113280869	chr12:62287531-62287532	T	C	1.47285	0.115041	0.000763416	FALSE	FALSE
rs4655196	chr1:20651900-20651901	T	C	0.881434	0.0374976	0.000763526	FALSE	FALSE
rs80040301	chr7:67095605-67095606	A	G	1.241	0.0641553	0.000763899	FALSE	FALSE
rs4237287	chr10:65645068-65645069	G	T	1.10503	0.0296761	0.000763905	FALSE	FALSE
rs17068106	chr18:58942456-58942457	A	G	0.885535	0.0361204	0.000764015	FALSE	FALSE
rs7757490	chr6:145488531-145488532	G	A	1.17682	0.048377	0.0007641	FALSE	FALSE
rs34232183	chr17:71976088-71976089	C	G	0.810647	0.0623758	0.000764181	FALSE	FALSE
rs12454146	chr18:40240053-40240054	G	A	0.89398	0.0333008	0.000764195	FALSE	FALSE
rs11236212	chr11:74394108-74394109	C	T	0.894263	0.0332092	0.00076491	FALSE	FALSE
rs146264491	chr8:142145391-142145392	G	A	1.60391	0.140393	0.000765042	FALSE	FALSE
rs12204173	chr6:20539210-20539211	C	T	0.896906	0.0323339	0.000765385	FALSE	FALSE
rs77604347	chr21:37720312-37720313	A	G	1.18471	0.0503745	0.000766281	FALSE	FALSE
rs9949634	chr18:49921383-49921384	T	C	0.8703	0.0412883	0.00076664	FALSE	FALSE
rs34442579	chr6:66359560-66359561	T	C	1.15802	0.0436048	0.000766781	FALSE	FALSE
rs142427598	chr6:111479570-111479571	T	A	0.638455	0.133368	0.000767092	FALSE	FALSE
rs7601082	chr2:188150008-188150009	A	G	1.13644	0.0380174	0.000767285	FALSE	FALSE
rs112725425	chr19:476118-476119	G	C	0.704364	0.104172	0.000767557	FALSE	FALSE
rs10094275	chr8:136568569-136568570	T	A	0.900011	0.0313144	0.000767629	FALSE	FALSE
rs8093235	chr18:40247000-40247001	A	T	0.894104	0.0332716	0.00076764	FALSE	FALSE
rs112501559	chr10:44724366-44724367	A	G	1.31026	0.0803245	0.000767654	FALSE	FALSE
rs149889	chr13:51065853-51065854	T	C	1.12052	0.0338258	0.000767739	FALSE	FALSE
rs143454865	chr16:4709503-4709504	C	T	0.707523	0.102854	0.000768597	FALSE	FALSE
rs12195316	chr6:31105004-31105005	A	G	1.18184	0.0496673	0.000768664	FALSE	FALSE
rs112821306	chr2:154227181-154227182	A	G	1.56571	0.133282	0.000768758	FALSE	FALSE
rs4811933	chr20:56426038-56426039	G	C	1.11879	0.0333699	0.000768778	FALSE	FALSE
rs1401008	chr15:62608613-62608614	A	C	1.19662	0.053364	0.000768856	FALSE	FALSE
11:7958483	chr11:7958482-7958483	T	G	1.21665	0.0582995	0.000769265	FALSE	FALSE
rs225385	chr21:43682685-43682686	A	G	0.904757	0.0297564	0.000769289	FALSE	FALSE
rs74338833	chr8:93297092-93297093	A	G	0.735543	0.091315	0.000769351	FALSE	FALSE
rs6904786	chr6:32106013-32106014	A	C	1.1703	0.0467554	0.000769472	FALSE	FALSE
rs9937709	chr16:53820812-53820813	G	A	1.1053	0.029766	0.000769551	FALSE	FALSE
rs78597578	chr7:69180081-69180082	G	T	1.53402	0.127216	0.000769579	FALSE	FALSE
rs7206629	chr16:53821412-53821413	C	T	1.1053	0.029766	0.000769733	FALSE	FALSE
rs117040491	chr12:110573792-110573793	C	A	1.54097	0.128564	0.000769906	FALSE	FALSE
rs4388083	chr4:18787355-18787356	C	A	0.892245	0.0338986	0.000769916	FALSE	FALSE
rs7947995	chr11:7958213-7958214	A	G	1.21662	0.0582991	0.000770086	FALSE	FALSE
rs2459421	chr10:37303510-37303511	T	C	1.11555	0.0325105	0.000770107	FALSE	FALSE
rs703972	chr10:80952825-80952826	C	G	0.905102	0.0296458	0.000770177	FALSE	FALSE
rs17677908	chr10:82049602-82049603	G	A	0.858108	0.0454995	0.000770345	FALSE	FALSE
rs10259223	chr7:43864054-43864055	C	A	0.815069	0.0607999	0.000770456	FALSE	FALSE
rs34428576	chr10:12281110-12281111	A	G	1.13865	0.0386066	0.000770497	FALSE	FALSE
rs9289984	chr3:157233995-157233996	C	T	1.11318	0.031884	0.000771107	FALSE	FALSE
rs73184857	chr7:70558952-70558953	A	T	0.765312	0.0795356	0.000771217	FALSE	FALSE
rs673548	chr2:21237543-21237544	A	G	1.12836	0.0359116	0.000771288	FALSE	FALSE
rs7572857	chr2:65296797-65296798	A	G	0.870817	0.0411324	0.000771352	FALSE	FALSE
rs66927236	chr2:238684427-238684428	C	A	1.12823	0.0358781	0.000771971	FALSE	FALSE
rs2041420	chr20:15820840-15820841	G	C	1.12381	0.0347113	0.000772035	FALSE	FALSE
rs13181815	chr5:123022221-123022222	G	C	1.12406	0.0347786	0.000772284	FALSE	FALSE
rs11168221	chr12:48135595-48135596	C	T	0.741018	0.0891385	0.000772318	FALSE	FALSE
rs75059873	chr6:21174794-21174795	C	A	1.52777	0.126039	0.000772365	FALSE	FALSE
rs10168037	chr2:42737397-42737398	A	G	1.10947	0.0308947	0.000772669	FALSE	FALSE
rs9295474	chr6:20652716-20652717	G	C	1.11328	0.0319158	0.000772932	FALSE	FALSE
rs2194047	chr5:123024237-123024238	T	C	1.12404	0.0347787	0.000773314	FALSE	FALSE
rs78281483	chr6:165629184-165629185	A	C	1.25074	0.0665455	0.000773553	FALSE	FALSE
rs34979847	chr3:190944399-190944400	G	C	1.11737	0.0330079	0.000773575	FALSE	FALSE
rs549495	chr4:82771137-82771138	G	A	0.89701	0.0323281	0.000773752	FALSE	FALSE
8:93301737	chr8:93301736-93301737	C	G	0.736792	0.0908549	0.00077395	FALSE	FALSE
rs79929990	chr8:93301768-93301769	A	G	0.736792	0.0908549	0.00077395	FALSE	FALSE
rs5756779	chr22:22431829-22431830	G	A	1.10501	0.0297019	0.000774055	FALSE	FALSE
rs8068821	chr17:50297643-50297644	T	C	0.868537	0.0419244	0.000774111	FALSE	FALSE
rs4587106	chr5:90244653-90244654	G	C	0.770922	0.077394	0.000774891	FALSE	FALSE
rs56041591	chr7:103254279-103254280	T	C	1.20087	0.0544518	0.00077496	FALSE	FALSE
rs145751810	chr15:62609826-62609827	T	C	1.19652	0.0533741	0.00077509	FALSE	FALSE
rs79149006	chr8:41500460-41500461	T	C	0.689215	0.110724	0.000775144	FALSE	FALSE
rs138646637	chr4:128816719-128816720	A	G	0.828709	0.0558943	0.00077533	FALSE	FALSE
rs4790404	chr17:2886641-2886642	C	T	1.10544	0.0298209	0.00077534	FALSE	FALSE
rs7724098	chr5:176659569-176659570	G	A	1.12187	0.0342119	0.000775578	FALSE	FALSE
rs62578808	chr9:97002714-97002715	A	G	0.891232	0.034257	0.000775613	FALSE	FALSE
rs877308	chr1:11489390-11489391	T	C	1.10689	0.0302138	0.00077627	FALSE	FALSE
rs2327027	chr20:8140768-8140769	A	C	1.14227	0.039576	0.000776504	FALSE	FALSE
rs6770158	chr3:157235683-157235684	G	C	1.11281	0.0318023	0.000776684	FALSE	FALSE
rs9756144	chr3:157236139-157236140	T	G	1.11281	0.0318023	0.000776684	FALSE	FALSE
rs9846336	chr3:157233196-157233197	T	A	1.11281	0.0318023	0.000776684	FALSE	FALSE
rs13104006	chr4:188000652-188000653	G	T	0.903106	0.0303233	0.000776692	FALSE	FALSE
rs8135418	chr22:43846515-43846516	G	A	1.1128	0.0318009	0.000776801	FALSE	FALSE
rs138893041	chr19:55214944-55214945	T	C	0.595808	0.154076	0.000776866	FALSE	FALSE
rs13147147	chr4:29860616-29860617	G	A	1.26589	0.0701543	0.000777059	FALSE	FALSE
rs4861739	chr4:188000354-188000355	G	A	0.902787	0.03043	0.000777273	FALSE	FALSE
rs9963939	chr18:36125223-36125224	A	G	1.17399	0.0477311	0.000777521	FALSE	FALSE
rs7725940	chr5:162603853-162603854	A	G	1.27347	0.0719363	0.000777903	FALSE	FALSE
rs13068294	chr3:71519209-71519210	T	A	0.902418	0.0305546	0.000778114	FALSE	FALSE
rs9546678	chr13:84996297-84996298	G	A	1.20474	0.0554317	0.000778537	FALSE	FALSE
rs74395141	chr13:103860316-103860317	T	G	1.5459	0.129636	0.000778717	FALSE	FALSE
rs12496588	chr3:105537437-105537438	C	T	0.836978	0.0529603	0.000778874	FALSE	FALSE
rs78837218	chr2:169593146-169593147	A	G	0.685272	0.112476	0.000778911	FALSE	FALSE
rs12175026	chr6:145476762-145476763	T	C	1.17652	0.0483796	0.000778963	FALSE	FALSE
rs9376901	chr6:145481360-145481361	T	C	1.17652	0.0483796	0.000778963	FALSE	FALSE
rs9386103	chr6:145479684-145479685	T	C	1.17652	0.0483796	0.000778963	FALSE	FALSE
rs11206374	chr1:40048008-40048009	A	G	1.12443	0.0349027	0.000779218	FALSE	FALSE
rs4976677	chr5:176629545-176629546	G	A	1.12189	0.0342294	0.000779245	FALSE	FALSE
rs1040543	chr6:4670295-4670296	G	A	0.904951	0.0297241	0.000779299	FALSE	FALSE
rs1432611	chr3:71569677-71569678	T	G	0.903474	0.0302105	0.000779335	FALSE	FALSE
rs6908037	chr6:120496439-120496440	G	T	0.900076	0.0313321	0.000779452	FALSE	FALSE
rs11002347	chr10:79730747-79730748	C	G	1.13177	0.0368415	0.000779958	FALSE	FALSE
rs79309333	chr9:95992570-95992571	A	C	0.854709	0.0467272	0.000779959	FALSE	FALSE
rs112608662	chr11:14473975-14473976	T	C	0.759085	0.0820423	0.000780118	FALSE	FALSE
rs144977161	chr19:28953084-28953085	C	G	1.49983	0.120651	0.00078028	FALSE	FALSE
rs238926	chr11:113975209-113975210	A	G	1.10723	0.0303196	0.000780295	FALSE	FALSE
rs35578721	chr8:136651017-136651018	G	C	0.891539	0.0341722	0.000780469	FALSE	FALSE
rs10761808	chr10:65640496-65640497	C	T	1.10472	0.029646	0.000781351	FALSE	FALSE
rs66965190	chr15:33200866-33200867	A	G	1.1851	0.0505548	0.000781681	FALSE	FALSE
rs13266634	chr8:118184782-118184783	T	C	0.896804	0.032424	0.000781718	FALSE	FALSE
rs13237142	chr7:122353060-122353061	G	A	1.28744	0.0752131	0.000781832	FALSE	FALSE
rs28403443	chr7:122352463-122352464	G	T	1.28744	0.0752131	0.000781832	FALSE	FALSE
rs57527112	chr11:124297627-124297628	A	C	1.20051	0.0544038	0.000782026	FALSE	FALSE
rs72926614	chr2:80355442-80355443	C	A	1.17379	0.0477053	0.000782448	FALSE	FALSE
rs11910131	chr21:27796976-27796977	C	A	1.23317	0.0623979	0.000782508	FALSE	FALSE
rs12672084	chr7:43853603-43853604	A	G	0.815465	0.0607333	0.000782554	FALSE	FALSE
rs8093569	chr18:40247239-40247240	C	T	0.894255	0.0332742	0.00078261	FALSE	FALSE
rs1040542	chr6:4670206-4670207	G	A	0.904961	0.0297316	0.000782712	FALSE	FALSE
rs12196284	chr6:149453896-149453897	G	T	0.878642	0.0385195	0.00078289	FALSE	FALSE
rs11689700	chr2:238608026-238608027	A	G	1.13121	0.0367072	0.000782915	FALSE	FALSE
6:120501510	chr6:120501509-120501510	G	A	0.900113	0.0313318	0.000782998	FALSE	FALSE
rs1872822	chr12:77110777-77110778	A	G	1.10734	0.0303589	0.000783412	FALSE	FALSE
rs72716806	chr15:34124314-34124315	G	T	1.34362	0.0879433	0.000783439	FALSE	FALSE
rs3129268	chr6:33098256-33098257	A	G	1.1435	0.0399263	0.000783474	FALSE	FALSE
rs6901221	chr6:33098275-33098276	C	A	1.1435	0.0399263	0.000783474	FALSE	FALSE
rs7022764	chr9:120068519-120068520	A	G	0.894799	0.0330966	0.000783571	FALSE	FALSE
rs2426778	chr20:57293476-57293477	A	G	0.90577	0.0294691	0.000783923	FALSE	FALSE
rs9651380	chr10:27620937-27620938	G	C	1.17529	0.0480929	0.000784109	FALSE	FALSE
rs11926694	chr3:132217234-132217235	C	A	0.851661	0.0478119	0.000784236	FALSE	FALSE
rs3923789	chr8:103469301-103469302	T	C	1.1379	0.038468	0.000784405	FALSE	FALSE
rs923806	chr11:12048397-12048398	C	T	1.39139	0.0983564	0.000784495	FALSE	FALSE
rs56223460	chr8:103469031-103469032	T	G	1.13784	0.0384541	0.000784622	FALSE	FALSE
rs60866539	chr8:103472593-103472594	T	C	1.13784	0.0384541	0.000784622	FALSE	FALSE
rs61781377	chr1:40075457-40075458	T	C	1.13771	0.0384204	0.000784685	FALSE	FALSE
rs77477354	chr4:3524126-3524127	A	C	1.54916	0.130346	0.000784819	FALSE	FALSE
rs6751786	chr2:65374594-65374595	G	T	0.891968	0.0340446	0.000784849	FALSE	FALSE
rs150462620	chr3:152237636-152237637	A	C	0.706196	0.103593	0.000785109	FALSE	FALSE
rs8084332	chr18:40240309-40240310	G	A	0.894189	0.033305	0.000785118	FALSE	FALSE
rs1965473	chr3:150258710-150258711	T	C	0.872436	0.0406398	0.000785224	FALSE	FALSE
rs6079983	chr20:15820363-15820364	G	A	1.12394	0.0347966	0.000785522	FALSE	FALSE
rs34976738	chr5:123023865-123023866	G	A	1.12387	0.0347791	0.000786042	FALSE	FALSE
rs10988801	chr9:102159381-102159382	C	A	1.45392	0.111467	0.000786181	FALSE	FALSE
rs9919974	chr15:40337461-40337462	G	T	0.894312	0.0332684	0.000786303	FALSE	FALSE
rs954166	chr18:20971565-20971566	T	C	1.18988	0.0517814	0.000786678	FALSE	FALSE
rs359774	chr18:73785537-73785538	C	G	1.10511	0.0297684	0.000786742	FALSE	FALSE
rs5763315	chr22:29939682-29939683	T	C	0.865443	0.0430451	0.000787146	FALSE	FALSE
rs28360490	chr10:6061478-6061479	C	A	0.859011	0.0452677	0.000787287	FALSE	FALSE
rs115633344	chr5:91306766-91306767	C	T	1.36315	0.0922799	0.000787375	FALSE	FALSE
rs77983490	chr12:123651737-123651738	A	G	0.712743	0.100869	0.000787446	FALSE	FALSE
rs62459120	chr7:44337833-44337834	T	A	0.708252	0.102752	0.000787483	FALSE	FALSE
rs9531586	chr13:85010105-85010106	A	G	1.20125	0.0546192	0.0007877	FALSE	FALSE
rs9546682	chr13:85010156-85010157	A	T	1.20125	0.0546192	0.0007877	FALSE	FALSE
rs1262776	chr13:51068475-51068476	T	C	1.12024	0.0338226	0.000788046	FALSE	FALSE
rs9348443	chr6:20785164-20785165	G	A	1.10549	0.0298755	0.000788651	FALSE	FALSE
rs3475	chr2:98272633-98272634	A	G	1.20398	0.0553019	0.00078876	FALSE	FALSE
rs487656	chr20:58790813-58790814	A	G	1.15108	0.0419172	0.000788947	FALSE	FALSE
rs17129895	chr1:67836311-67836312	A	G	1.24456	0.06518	0.000789034	FALSE	FALSE
rs61792243	chr4:23053690-23053691	A	G	1.23294	0.0623849	0.000789059	FALSE	FALSE
rs118167813	chr7:53879960-53879961	A	G	1.28874	0.0755733	0.000789349	FALSE	FALSE
rs1168948	chr12:121330364-121330365	A	C	0.905512	0.0295734	0.000790157	FALSE	FALSE
rs7652084	chr3:157240352-157240353	A	T	1.11262	0.0317973	0.000790205	FALSE	FALSE
rs12425598	chr12:121167195-121167196	C	T	0.702316	0.105289	0.000790222	FALSE	FALSE
rs12433219	chr14:86690893-86690894	A	C	0.90546	0.0295908	0.000790284	FALSE	FALSE
rs13224171	chr7:122362046-122362047	T	C	1.28889	0.0756187	0.000790561	FALSE	FALSE
rs147169118	chr11:5173228-5173229	T	C	0.629584	0.137869	0.000790625	FALSE	FALSE
rs13265330	chr8:23525542-23525543	C	T	0.904073	0.0300492	0.00079078	FALSE	FALSE
rs8088723	chr18:40255490-40255491	C	A	0.894504	0.0332201	0.000790799	FALSE	FALSE
rs751262	chr4:4595806-4595807	C	T	0.897466	0.0322349	0.000790836	FALSE	FALSE
rs56027333	chr14:51770142-51770143	T	A	1.11402	0.0321752	0.000790982	FALSE	FALSE
rs11611208	chr12:20758612-20758613	A	G	0.804565	0.064798	0.000791165	FALSE	FALSE
rs117315355	chr12:20759532-20759533	C	T	0.804565	0.064798	0.000791165	FALSE	FALSE
rs117816662	chr12:20757172-20757173	A	G	0.804565	0.064798	0.000791165	FALSE	FALSE
rs76021746	chr12:20759311-20759312	G	T	0.804565	0.064798	0.000791165	FALSE	FALSE
rs78190456	chr12:20757464-20757465	T	G	0.804565	0.064798	0.000791165	FALSE	FALSE
rs150052018	chr16:4720432-4720433	C	G	0.707887	0.102946	0.000791232	FALSE	FALSE
rs7071735	chr10:79729371-79729372	T	C	1.13163	0.0368512	0.000791736	FALSE	FALSE
rs138276340	chr16:4717452-4717453	T	C	0.707902	0.102947	0.000791878	FALSE	FALSE
rs142633022	chr16:4720127-4720128	T	C	0.707902	0.102947	0.000791878	FALSE	FALSE
rs147922962	chr16:4721932-4721933	C	G	0.707902	0.102947	0.000791878	FALSE	FALSE
rs77808113	chr16:4721119-4721120	T	C	0.707902	0.102947	0.000791878	FALSE	FALSE
rs79294322	chr16:4721839-4721840	C	T	0.707902	0.102947	0.000791878	FALSE	FALSE
rs79546424	chr16:4720818-4720819	T	C	0.707902	0.102947	0.000791878	FALSE	FALSE
rs1304023	chr10:59532724-59532725	T	C	0.83423	0.0540134	0.000791986	FALSE	FALSE
rs79821348	chr4:16116216-16116217	G	A	1.13134	0.0367748	0.000792037	FALSE	FALSE
rs4834857	chr4:13015553-13015554	G	A	0.902259	0.0306533	0.000792554	FALSE	FALSE
rs10455872	chr6:161010117-161010118	G	A	1.21058	0.056953	0.000792636	FALSE	FALSE
rs73163352	chr13:32385249-32385250	A	G	0.827776	0.0563317	0.000792637	FALSE	FALSE
rs7319765	chr13:32387515-32387516	T	C	0.827776	0.0563317	0.000792637	FALSE	FALSE
rs2065200	chr13:85010915-85010916	A	C	1.20113	0.054618	0.000792775	FALSE	FALSE
rs9546685	chr13:85010763-85010764	T	C	1.20113	0.054618	0.000792775	FALSE	FALSE
rs9931900	chr16:53818812-53818813	G	A	1.10502	0.0297625	0.000792794	FALSE	FALSE
rs1395049	chr10:59534160-59534161	A	C	0.834243	0.0540136	0.000792857	FALSE	FALSE
rs17718444	chr3:71499400-71499401	T	C	0.89924	0.0316536	0.000792928	FALSE	FALSE
rs77506587	chr2:174372661-174372662	T	C	1.32753	0.0844399	0.000792943	FALSE	FALSE
rs6034299	chr20:15816594-15816595	C	T	1.12388	0.0348073	0.000793318	FALSE	FALSE
rs12208436	chr6:21938803-21938804	G	T	1.10547	0.0298872	0.000793571	FALSE	FALSE
rs9959873	chr18:40255278-40255279	G	A	0.894703	0.0331631	0.000793594	FALSE	FALSE
rs80211514	chr2:2436146-2436147	C	G	1.17739	0.0486753	0.000793983	FALSE	FALSE
rs3934902	chr9:86177400-86177401	A	G	0.879758	0.0381876	0.000794451	FALSE	FALSE
rs9514812	chr13:108751267-108751268	A	G	1.11438	0.0322821	0.000794689	FALSE	FALSE
rs9502221	chr6:4682542-4682543	C	T	1.1071	0.0303298	0.000795051	FALSE	FALSE
rs1325377	chr13:108753774-108753775	C	T	1.11418	0.0322314	0.000795264	FALSE	FALSE
rs1325378	chr13:108753773-108753774	A	G	1.11418	0.0322314	0.000795264	FALSE	FALSE
rs76769063	chr6:76291337-76291338	T	C	0.648634	0.12905	0.000795353	FALSE	FALSE
rs1325379	chr13:108753595-108753596	A	G	1.11418	0.0322314	0.000795369	FALSE	FALSE
rs116954519	chr8:117489259-117489260	A	G	0.87594	0.0394908	0.000796081	FALSE	FALSE
rs7433974	chr3:88654614-88654615	T	G	1.21026	0.0568949	0.000796206	FALSE	FALSE
rs6811417	chr4:18787825-18787826	T	C	0.892364	0.0339532	0.000796299	FALSE	FALSE
rs150535361	chr16:840568-840569	T	C	1.5826	0.136873	0.000796616	FALSE	FALSE
rs118044472	chr7:49347238-49347239	T	C	1.27423	0.0722566	0.000796691	FALSE	FALSE
rs10187501	chr2:165532453-165532454	G	A	0.899886	0.0314517	0.000796711	FALSE	FALSE
rs75920872	chr12:4179179-4179180	A	G	0.794137	0.068725	0.000796725	FALSE	FALSE
rs80074933	chr12:4179404-4179405	A	G	0.794137	0.068725	0.000796725	FALSE	FALSE
rs6884936	chr5:53293197-53293198	C	T	1.11998	0.0337871	0.000797464	FALSE	FALSE
rs13190735	chr6:93208990-93208991	C	T	1.12008	0.0338148	0.000797519	FALSE	FALSE
rs10478424	chr5:118789019-118789020	T	A	0.886942	0.0357753	0.00079775	FALSE	FALSE
rs111656901	chr9:118683357-118683358	C	G	1.34187	0.0876882	0.000797935	FALSE	FALSE
rs16851740	chr3:141469630-141469631	C	T	0.786477	0.0716263	0.000798246	FALSE	FALSE
rs57983026	chr3:141469440-141469441	C	T	0.786477	0.0716263	0.000798246	FALSE	FALSE
rs6783647	chr3:141474946-141474947	A	G	0.786477	0.0716263	0.000798246	FALSE	FALSE
rs6783736	chr3:141474969-141474970	A	G	0.786477	0.0716263	0.000798246	FALSE	FALSE
rs4015945	chr14:86692219-86692220	G	C	0.905456	0.0296173	0.000798459	FALSE	FALSE
rs11933656	chr4:29819778-29819779	C	T	1.2605	0.0690401	0.000798672	FALSE	FALSE
rs6511040	chr19:19671120-19671121	T	C	0.902533	0.0305834	0.000799035	FALSE	FALSE
rs175260	chr20:15190269-15190270	A	G	0.902785	0.0305009	0.000799242	FALSE	FALSE
rs7623765	chr3:71544613-71544614	G	A	0.905417	0.0296338	0.000799606	FALSE	FALSE
rs1481049	chr8:39937663-39937664	C	A	0.704225	0.104584	0.000799711	FALSE	FALSE
rs12213851	chr6:32107160-32107161	C	T	1.17008	0.0468482	0.000799767	FALSE	FALSE
rs16851717	chr3:141462747-141462748	G	A	0.786717	0.0715467	0.000799803	FALSE	FALSE
rs76285412	chr3:141464714-141464715	G	C	0.786717	0.0715467	0.000799803	FALSE	FALSE
rs80238227	chr3:141463032-141463033	A	G	0.786717	0.0715467	0.000799803	FALSE	FALSE
rs10276918	chr7:43861425-43861426	A	C	0.815318	0.0608972	0.000799946	FALSE	FALSE
rs11035800	chr11:40379434-40379435	C	T	1.11253	0.0318047	0.000800007	FALSE	FALSE
rs9865118	chr3:94761441-94761442	C	T	1.10438	0.0296131	0.000800459	FALSE	FALSE
rs11654986	chr17:57206123-57206124	A	G	0.903448	0.0302857	0.000800507	FALSE	FALSE
rs72930112	chr2:200857187-200857188	T	G	1.3242	0.083759	0.00080055	FALSE	FALSE
rs12858430	chr13:85009231-85009232	G	A	1.2002	0.0544318	0.000800552	FALSE	FALSE
rs6978470	chr7:14170802-14170803	C	T	0.876555	0.0392997	0.000800606	FALSE	FALSE
rs140819839	chr10:9649020-9649021	A	G	1.62983	0.145706	0.000800921	FALSE	FALSE
rs77762015	chr20:23248071-23248072	A	G	1.33351	0.0858521	0.000801075	FALSE	FALSE
rs10492325	chr12:4158183-4158184	C	A	0.794332	0.0686831	0.000801126	FALSE	FALSE
rs6919690	chr6:149440996-149440997	A	G	0.879257	0.0383842	0.000801202	FALSE	FALSE
rs2038036	chr20:8172120-8172121	T	C	1.13023	0.0365185	0.000801274	FALSE	FALSE
rs1565553	chr3:70629839-70629840	T	C	1.12347	0.0347306	0.000801562	FALSE	FALSE
rs77080407	chr7:83273787-83273788	G	A	0.717219	0.0991501	0.000801625	FALSE	FALSE
rs9313752	chr5:176645434-176645435	C	A	1.12154	0.0342199	0.000802299	FALSE	FALSE
rs7632069	chr3:141475720-141475721	C	G	0.786562	0.0716242	0.000802334	FALSE	FALSE
rs56111120	chr16:8049279-8049280	T	C	1.23816	0.0637345	0.000802991	FALSE	FALSE
rs77846964	chr8:39936661-39936662	T	G	0.704323	0.104581	0.000803321	FALSE	FALSE
rs114284469	chr8:39939725-39939726	G	A	0.704324	0.104581	0.000803346	FALSE	FALSE
rs116825899	chr8:39937200-39937201	G	A	0.704324	0.104581	0.000803346	FALSE	FALSE
rs140100024	chr8:39940554-39940555	G	A	0.704324	0.104581	0.000803346	FALSE	FALSE
rs1481048	chr8:39937551-39937552	C	A	0.704324	0.104581	0.000803346	FALSE	FALSE
rs16888719	chr8:39938908-39938909	C	G	0.704324	0.104581	0.000803346	FALSE	FALSE
rs16888724	chr8:39940865-39940866	C	T	0.704324	0.104581	0.000803346	FALSE	FALSE
rs74602901	chr8:39936493-39936494	T	A	0.704324	0.104581	0.000803346	FALSE	FALSE
rs76448292	chr8:39936973-39936974	T	A	0.704324	0.104581	0.000803346	FALSE	FALSE
rs148858023	chr12:110667873-110667874	A	C	1.57515	0.135561	0.000803353	FALSE	FALSE
rs11542226	chr3:141464230-141464231	T	C	0.772121	0.0771658	0.000804021	FALSE	FALSE
rs116097032	chr3:141470459-141470460	A	G	0.772121	0.0771658	0.000804021	FALSE	FALSE
rs58115387	chr3:141469851-141469852	G	T	0.772121	0.0771658	0.000804021	FALSE	FALSE
rs7643689	chr3:141475687-141475688	C	T	0.772121	0.0771658	0.000804021	FALSE	FALSE
rs78055527	chr3:141469850-141469851	G	C	0.772121	0.0771658	0.000804021	FALSE	FALSE
rs9546698	chr13:85033932-85033933	A	G	1.20609	0.0559143	0.000804317	FALSE	FALSE
rs6884760	chr5:53293076-53293077	A	T	1.11989	0.0337872	0.00080473	FALSE	FALSE
rs1579238	chr12:97865503-97865504	G	A	0.888824	0.0351687	0.000804763	FALSE	FALSE
rs2623262	chr15:52182475-52182476	C	T	0.905828	0.0295142	0.000804797	FALSE	FALSE
rs8092254	chr18:40247150-40247151	G	A	0.893908	0.033467	0.000804838	FALSE	FALSE
rs7647481	chr3:12391812-12391813	A	G	0.856433	0.046247	0.000804853	FALSE	FALSE
rs9290845	chr3:186891907-186891908	C	T	0.88589	0.036157	0.000805135	FALSE	FALSE
rs78331076	chr10:59554076-59554077	A	G	0.834385	0.0540315	0.00080519	FALSE	FALSE
rs78609251	chr10:59554817-59554818	T	C	0.834385	0.0540315	0.00080519	FALSE	FALSE
rs17135071	chr6:2461566-2461567	C	T	0.776812	0.0753698	0.000805464	FALSE	FALSE
rs13138491	chr4:188001615-188001616	T	G	0.903019	0.0304458	0.000806357	FALSE	FALSE
rs11035801	chr11:40379538-40379539	T	C	1.11246	0.0318078	0.000806488	FALSE	FALSE
rs79702794	chr12:48162806-48162807	T	A	1.13431	0.0376144	0.000806777	FALSE	FALSE
rs78116180	chr1:175459019-175459020	G	A	1.42321	0.105333	0.000806874	FALSE	FALSE
rs9341750	chr6:79477483-79477484	T	C	1.10764	0.0305124	0.000806883	FALSE	FALSE
rs118112324	chr12:48493077-48493078	C	T	0.724393	0.096236	0.000807173	FALSE	FALSE
rs80342121	chr11:37191652-37191653	A	T	0.666606	0.121053	0.000807416	FALSE	FALSE
rs62065413	chr17:16813977-16813978	A	G	1.13379	0.0374804	0.000807528	FALSE	FALSE
rs7592629	chr2:187852249-187852250	A	G	1.1349	0.0377716	0.000807555	FALSE	FALSE
rs10006126	chr4:29892536-29892537	G	T	1.26143	0.0693239	0.000807815	FALSE	FALSE
rs10016642	chr4:29892537-29892538	C	A	1.26143	0.0693239	0.000807815	FALSE	FALSE
rs75818880	chr13:54563204-54563205	A	G	0.827083	0.0566708	0.000807959	FALSE	FALSE
rs1294319	chr1:233535662-233535663	A	G	0.901654	0.0309024	0.000808012	FALSE	FALSE
rs7667714	chr4:29819125-29819126	C	T	1.26001	0.0689907	0.000808038	FALSE	FALSE
rs1294318	chr1:233536175-233536176	A	G	0.901656	0.0309024	0.0008082	FALSE	FALSE
rs62283089	chr3:109646103-109646104	T	C	1.14876	0.0414001	0.000808375	FALSE	FALSE
rs77602044	chr3:141451368-141451369	C	T	0.781309	0.0736693	0.000808413	FALSE	FALSE
rs1988029	chr4:97848897-97848898	C	T	0.866944	0.0426227	0.000808456	FALSE	FALSE
rs2162374	chr18:36173001-36173002	G	A	1.19851	0.0540567	0.000808817	FALSE	FALSE
rs11128603	chr3:12385827-12385828	G	A	0.85626	0.0463281	0.000809218	FALSE	FALSE
rs141479034	chr11:15384472-15384473	G	T	1.28234	0.0742456	0.000809451	FALSE	FALSE
rs77421136	chr8:80517787-80517788	G	C	0.712443	0.101225	0.000809541	FALSE	FALSE
rs55645626	chr4:175579319-175579320	T	A	0.845773	0.0500088	0.000809589	FALSE	FALSE
rs12438723	chr15:86155348-86155349	G	A	1.19056	0.0520762	0.000809888	FALSE	FALSE
rs514726	chr16:84469994-84469995	G	C	1.10758	0.0305075	0.000810143	FALSE	FALSE
rs10091773	chr8:110812074-110812075	A	G	0.646534	0.130215	0.000810152	FALSE	FALSE
rs114904067	chr4:112604820-112604821	A	G	1.31978	0.0828424	0.000810154	FALSE	FALSE
rs8085891	chr18:40240625-40240626	C	T	0.894453	0.0333036	0.00081022	FALSE	FALSE
rs73163357	chr13:32387044-32387045	C	G	0.828057	0.0563338	0.000810482	FALSE	FALSE
rs9549207	chr13:32384283-32384284	A	G	0.828057	0.0563338	0.000810482	FALSE	FALSE
rs1971733	chr12:27966177-27966178	C	T	0.90407	0.0301121	0.000810702	FALSE	FALSE
rs145977592	chr4:109547754-109547755	T	C	0.737222	0.0910318	0.000810999	FALSE	FALSE
rs57049164	chr4:109547566-109547567	C	T	0.737222	0.0910318	0.000810999	FALSE	FALSE
rs73169620	chr13:28455703-28455704	C	G	1.20113	0.0547234	0.00081128	FALSE	FALSE
rs1151849	chr12:121340598-121340599	A	G	0.905728	0.0295668	0.000811368	FALSE	FALSE
rs1395043	chr10:59559736-59559737	G	T	0.832115	0.0548795	0.00081138	FALSE	FALSE
rs17183875	chr2:197331507-197331508	A	G	0.842235	0.0512698	0.000811412	FALSE	FALSE
rs11904110	chr2:98261801-98261802	C	T	1.20319	0.055238	0.000811885	FALSE	FALSE
rs17022045	chr2:98261687-98261688	G	C	1.20319	0.055238	0.000811885	FALSE	FALSE
rs58100571	chr8:115571681-115571682	T	G	1.12841	0.0360773	0.000811904	FALSE	FALSE
rs145900634	chr7:43603247-43603248	A	G	0.71578	0.0998549	0.000811973	FALSE	FALSE
rs1398238	chr8:23517030-23517031	G	C	0.90377	0.0302154	0.000812066	FALSE	FALSE
rs77053839	chr9:130620672-130620673	C	T	0.710621	0.10202	0.000812498	FALSE	FALSE
rs7839729	chr8:136574392-136574393	G	C	0.892508	0.0339629	0.000812937	FALSE	FALSE
rs10220397	chr14:100645880-100645881	G	A	0.887669	0.035587	0.000813072	FALSE	FALSE
rs112963209	chr3:150311769-150311770	C	T	0.872628	0.0406926	0.000813477	FALSE	FALSE
rs149814628	chr10:25833734-25833735	T	C	0.652736	0.127409	0.000813567	FALSE	FALSE
rs1151859	chr12:121334553-121334554	C	A	0.90572	0.0295769	0.000813857	FALSE	FALSE
rs118002015	chr7:120902460-120902461	T	C	1.48143	0.117386	0.000813892	FALSE	FALSE
rs8141762	chr22:33777261-33777262	T	C	1.46953	0.114977	0.000813961	FALSE	FALSE
rs140132605	chr5:100578773-100578774	A	T	1.53149	0.127313	0.000813972	FALSE	FALSE
rs61634637	chr4:16112376-16112377	G	A	1.13372	0.0374874	0.000814043	FALSE	FALSE
rs6507632	chr18:20984688-20984689	G	T	1.18906	0.051723	0.000814066	FALSE	FALSE
rs117385418	chr10:8304101-8304102	G	A	0.778184	0.0749101	0.000814255	FALSE	FALSE
rs140671517	chr10:8304856-8304857	A	G	0.778184	0.0749101	0.000814255	FALSE	FALSE
rs115303809	chr5:94232378-94232379	C	T	1.25929	0.0688646	0.000814286	FALSE	FALSE
rs28714377	chr4:29856420-29856421	C	T	1.26469	0.0701438	0.000814482	FALSE	FALSE
rs234090	chr1:184918289-184918290	T	C	1.21387	0.0578931	0.000814496	FALSE	FALSE
rs62097042	chr18:58974313-58974314	G	A	0.886472	0.035996	0.00081473	FALSE	FALSE
rs111544280	chr3:150306990-150306991	A	G	0.872715	0.0406682	0.00081477	FALSE	FALSE
rs73001362	chr3:150307578-150307579	T	C	0.872715	0.0406682	0.00081477	FALSE	FALSE
rs73001365	chr3:150310349-150310350	C	G	0.872715	0.0406682	0.00081477	FALSE	FALSE
rs77023399	chr11:90075060-90075061	C	T	0.748001	0.0867312	0.000814828	FALSE	FALSE
rs111782145	chr6:30873507-30873508	C	T	1.39615	0.0996861	0.000814837	FALSE	FALSE
rs73727120	chr6:30865819-30865820	A	C	1.39615	0.0996861	0.000814837	FALSE	FALSE
rs2820295	chr1:201800867-201800868	A	G	1.11091	0.0314202	0.000815222	FALSE	FALSE
rs11902134	chr2:42734989-42734990	A	G	1.10906	0.030922	0.000815257	FALSE	FALSE
rs11117777	chr1:217325015-217325016	T	C	1.14509	0.0404732	0.000815385	FALSE	FALSE
rs139731099	chr2:36103251-36103252	A	G	0.672925	0.118334	0.000815519	FALSE	FALSE
rs59885545	chr3:150298948-150298949	A	G	0.872771	0.0406525	0.000815567	FALSE	FALSE
rs2016801	chr7:86966303-86966304	G	T	1.10888	0.0308738	0.000815685	FALSE	FALSE
rs1894104	chr13:39453559-39453560	T	C	1.10682	0.0303206	0.000816105	FALSE	FALSE
rs72926618	chr2:80356513-80356514	C	T	1.17332	0.0477532	0.000816247	FALSE	FALSE
rs9838358	chr3:70646553-70646554	T	G	1.12909	0.0362714	0.000816273	FALSE	FALSE
rs4772949	chr13:108745531-108745532	T	C	1.11406	0.0322699	0.000816353	FALSE	FALSE
rs59328494	chr10:109893740-109893741	A	G	1.26428	0.0700607	0.000816625	FALSE	FALSE
rs16851752	chr3:141484777-141484778	C	T	0.786533	0.0717412	0.000816785	FALSE	FALSE
rs60938827	chr3:141482433-141482434	C	G	0.786533	0.0717412	0.000816785	FALSE	FALSE
rs75941541	chr3:141483726-141483727	A	G	0.786533	0.0717412	0.000816785	FALSE	FALSE
rs9310046	chr3:87105452-87105453	G	A	0.871771	0.041	0.000816844	FALSE	FALSE
rs7685999	chr4:101799401-101799402	C	T	1.16316	0.045157	0.000816893	FALSE	FALSE
rs7686000	chr4:101799403-101799404	G	T	1.16316	0.045157	0.000816893	FALSE	FALSE
rs6901663	chr6:33098288-33098289	A	G	1.14299	0.0399302	0.000817058	FALSE	FALSE
rs62232618	chr3:14649011-14649012	A	G	0.843639	0.0508021	0.000817173	FALSE	FALSE
rs10842998	chr12:27966045-27966046	T	C	0.904137	0.0301116	0.000817817	FALSE	FALSE
rs72976677	chr6:139439017-139439018	G	A	1.2823	0.074301	0.000818108	FALSE	FALSE
rs490790	chr4:82779553-82779554	A	G	0.897557	0.0322956	0.000818266	FALSE	FALSE
rs2650017	chr12:121326704-121326705	C	T	0.905788	0.0295685	0.000818516	FALSE	FALSE
rs28761227	chr4:82922760-82922761	G	A	1.10811	0.0306783	0.000819048	FALSE	FALSE
rs11829980	chr12:4161686-4161687	C	G	0.795133	0.0685091	0.000819224	FALSE	FALSE
rs55707430	chr3:150304882-150304883	G	A	0.872746	0.0406761	0.000819241	FALSE	FALSE
rs71583629	chr5:140516395-140516396	C	A	0.622888	0.141475	0.000819606	FALSE	FALSE
8:93340996	chr8:93340995-93340996	C	A	0.736657	0.091346	0.000820194	FALSE	FALSE
rs8087579	chr18:76709965-76709966	C	T	0.853114	0.04748	0.000820222	FALSE	FALSE
rs111994577	chr2:32762480-32762481	G	C	0.816212	0.0606982	0.000820608	FALSE	FALSE
rs9407406	chr9:8239747-8239748	T	G	0.881736	0.0376186	0.000820616	FALSE	FALSE
rs115463602	chr8:39935033-39935034	A	G	0.704762	0.10458	0.000820717	FALSE	FALSE
rs115807002	chr8:39936250-39936251	C	T	0.704762	0.10458	0.000820717	FALSE	FALSE
rs7004182	chr8:39935771-39935772	C	T	0.704762	0.10458	0.000820717	FALSE	FALSE
rs112065006	chr6:30821330-30821331	T	C	1.39588	0.0996869	0.000820769	FALSE	FALSE
rs11757306	chr6:30807057-30807058	C	T	1.39588	0.0996869	0.000820769	FALSE	FALSE
rs11257187	chr10:6236715-6236716	C	T	0.764722	0.0801756	0.000820775	FALSE	FALSE
rs6546125	chr2:65309222-65309223	C	A	0.878088	0.0388604	0.000821235	FALSE	FALSE
rs117359647	chr14:44527787-44527788	G	T	1.44443	0.109913	0.000821238	FALSE	FALSE
rs12454638	chr18:40251788-40251789	A	G	0.894702	0.0332585	0.000821535	FALSE	FALSE
rs4555232	chr18:40252374-40252375	G	T	0.894702	0.0332585	0.000821535	FALSE	FALSE
rs4242758	chr10:426965-426966	A	G	1.10708	0.0304077	0.000821867	FALSE	FALSE
rs74322376	chr12:124251829-124251830	A	T	0.77971	0.0743839	0.000822047	FALSE	FALSE
rs78441107	chr12:124251941-124251942	C	T	0.77971	0.0743839	0.000822047	FALSE	FALSE
rs1405434	chr7:54102547-54102548	C	T	1.28562	0.0751036	0.000822123	FALSE	FALSE
rs79063817	chr3:150308207-150308208	C	T	0.872662	0.0407178	0.000822368	FALSE	FALSE
rs6055625	chr20:8173393-8173394	T	G	1.12977	0.0364747	0.000822392	FALSE	FALSE
rs17352491	chr5:121404736-121404737	C	T	1.2737	0.072323	0.000822665	FALSE	FALSE
rs2272638	chr8:144399418-144399419	G	A	0.905003	0.0298402	0.000822724	FALSE	FALSE
rs140403047	chr9:120923093-120923094	G	A	1.63433	0.146857	0.000822904	FALSE	FALSE
rs11666132	chr19:35577292-35577293	T	G	0.883879	0.0369037	0.000823423	FALSE	FALSE
rs2357856	chr6:120485127-120485128	G	T	0.9005	0.0313338	0.000823486	FALSE	FALSE
rs75344614	chr10:28540614-28540615	G	A	1.51373	0.12395	0.000823644	FALSE	FALSE
rs7628442	chr3:157244681-157244682	C	T	1.11248	0.0318681	0.000823696	FALSE	FALSE
rs4701135	chr5:179020621-179020622	C	T	1.17201	0.0474564	0.000824177	FALSE	FALSE
rs1223963	chr13:108747317-108747318	T	G	1.11397	0.0322725	0.000824467	FALSE	FALSE
rs885644	chr20:8174493-8174494	C	T	1.12974	0.0364746	0.000824553	FALSE	FALSE
rs8012164	chr14:53112193-53112194	T	G	0.829975	0.0557229	0.000824621	FALSE	FALSE
rs4818199	chr21:42434893-42434894	T	C	1.10531	0.0299378	0.000824853	FALSE	FALSE
rs66872223	chr5:53292729-53292730	C	T	1.11967	0.0337986	0.000825133	FALSE	FALSE
rs116594877	chr3:152583398-152583399	G	A	0.761903	0.0813154	0.00082515	FALSE	FALSE
rs11724467	chr4:16153886-16153887	C	A	1.12131	0.0342377	0.000825356	FALSE	FALSE
rs143629987	chr6:139443479-139443480	G	C	1.28206	0.0743019	0.000825726	FALSE	FALSE
rs144703754	chr6:139442965-139442966	T	A	1.28206	0.0743019	0.000825726	FALSE	FALSE
rs146446997	chr6:139440735-139440736	C	T	1.28206	0.0743019	0.000825726	FALSE	FALSE
rs625492	chr2:165306255-165306256	C	A	1.10802	0.0306734	0.00082573	FALSE	FALSE
rs12651599	chr4:180051195-180051196	A	T	1.12198	0.0344182	0.00082596	FALSE	FALSE
rs6102104	chr20:39341307-39341308	C	T	1.19496	0.0532662	0.000826447	FALSE	FALSE
rs117460357	chr18:56289249-56289250	A	G	0.630446	0.137971	0.000826835	FALSE	FALSE
rs1879284	chr3:141458729-141458730	C	T	0.787321	0.0715151	0.000826922	FALSE	FALSE
rs1879285	chr3:141458722-141458723	G	A	0.787321	0.0715151	0.000826922	FALSE	FALSE
rs4538350	chr3:141458067-141458068	G	A	0.787321	0.0715151	0.000826922	FALSE	FALSE
rs117630504	chr5:94317660-94317661	G	T	1.5343	0.128036	0.00082763	FALSE	FALSE
rs13428282	chr2:173674327-173674328	C	A	0.89389	0.0335512	0.000827788	FALSE	FALSE
rs13131485	chr4:101769523-101769524	C	A	1.15826	0.0439443	0.000828005	FALSE	FALSE
rs143879997	chr11:8542211-8542212	T	C	1.50969	0.123206	0.00082811	FALSE	FALSE
rs113461628	chr11:101590910-101590911	G	C	1.18679	0.0512246	0.000828126	FALSE	FALSE
rs13097462	chr3:88659254-88659255	T	C	1.20954	0.0569044	0.000828415	FALSE	FALSE
rs943208	chr10:129228117-129228118	A	G	1.16688	0.0461636	0.000828475	FALSE	FALSE
rs10933426	chr2:233889073-233889074	T	C	0.898654	0.031965	0.000828916	FALSE	FALSE
rs10935013	chr3:132227934-132227935	A	G	0.852476	0.0477454	0.000828922	FALSE	FALSE
rs12423100	chr12:27965868-27965869	A	G	0.904184	0.0301301	0.000829028	FALSE	FALSE
rs1859970	chr17:12698392-12698393	C	G	0.853086	0.0475339	0.000829481	FALSE	FALSE
rs1859971	chr17:12698390-12698391	A	T	0.853086	0.0475339	0.000829481	FALSE	FALSE
rs4267865	chr5:122704341-122704342	T	G	0.711	0.102038	0.000829608	FALSE	FALSE
rs6016028	chr20:37851758-37851759	G	T	0.906015	0.0295267	0.000829641	FALSE	FALSE
rs114535347	chr3:141482420-141482421	A	G	0.772277	0.0773108	0.000830244	FALSE	FALSE
rs79635792	chr17:55968084-55968085	A	G	0.692463	0.109955	0.000830951	FALSE	FALSE
rs2143649	chr6:159423657-159423658	T	C	1.24909	0.0665469	0.000831193	FALSE	FALSE
rs7090018	chr10:123268888-123268889	G	T	0.893988	0.0335298	0.000831234	FALSE	FALSE
rs1235133	chr13:108752435-108752436	C	T	1.11377	0.0322397	0.000831272	FALSE	FALSE
rs7656859	chr4:29782215-29782216	C	T	1.26583	0.0705334	0.000831435	FALSE	FALSE
rs2442721	chr6:31320241-31320242	C	T	0.902351	0.0307447	0.000831534	FALSE	FALSE
rs16866343	chr3:173057399-173057400	C	T	1.42921	0.106858	0.000831647	FALSE	FALSE
rs4729176	chr7:94786665-94786666	C	A	0.870978	0.0413353	0.000832042	FALSE	FALSE
rs79410364	chr8:120207572-120207573	T	A	0.664286	0.122405	0.000832596	FALSE	FALSE
rs2369285	chr4:4596134-4596135	T	C	0.898541	0.0320151	0.000832839	FALSE	FALSE
rs9324482	chr8:139122001-139122002	T	C	0.898047	0.0321799	0.000832884	FALSE	FALSE
rs74425152	chr2:241271588-241271589	G	A	1.45773	0.112783	0.000832912	FALSE	FALSE
rs12940949	chr17:43818066-43818067	A	G	0.75545	0.0839253	0.000833081	FALSE	FALSE
rs73270335	chr20:18756440-18756441	A	G	1.40021	0.100741	0.00083335	FALSE	FALSE
rs1867984	chr15:52171480-52171481	G	T	0.906139	0.029497	0.000833431	FALSE	FALSE
rs4237068	chr8:21221775-21221776	G	A	0.896499	0.0326981	0.000833487	FALSE	FALSE
rs56929243	chr11:7961888-7961889	T	C	1.22422	0.0605446	0.000833693	FALSE	FALSE
rs6909817	chr6:120371762-120371763	A	G	0.904715	0.0299684	0.000833724	FALSE	FALSE
rs6932452	chr6:120371856-120371857	A	T	0.904715	0.0299684	0.000833724	FALSE	FALSE
rs9481990	chr6:120369981-120369982	C	G	0.904715	0.0299684	0.000833724	FALSE	FALSE
rs9489871	chr6:120371133-120371134	C	T	0.904715	0.0299684	0.000833724	FALSE	FALSE
rs11927175	chr3:150313344-150313345	T	C	0.872931	0.0406721	0.000833786	FALSE	FALSE
rs12107730	chr3:150311600-150311601	T	C	0.872931	0.0406721	0.000833786	FALSE	FALSE
rs2030530	chr3:150313258-150313259	A	G	0.872931	0.0406721	0.000833786	FALSE	FALSE
rs11257608	chr10:12269342-12269343	T	C	1.13613	0.0381991	0.000834082	FALSE	FALSE
rs73001363	chr3:150308228-150308229	A	G	0.872761	0.0407315	0.000834107	FALSE	FALSE
rs118062114	chr6:139439620-139439621	C	A	1.28182	0.0743108	0.000834408	FALSE	FALSE
rs6596562	chr5:103452995-103452996	G	T	1.10432	0.0297002	0.00083446	FALSE	FALSE
rs80254191	chr7:39125290-39125291	A	C	0.790245	0.0704616	0.000834773	FALSE	FALSE
rs182004987	chr11:11516734-11516735	A	G	1.58167	0.137229	0.000834814	FALSE	FALSE
rs787573	chr4:82776763-82776764	A	G	0.897711	0.0322984	0.000834909	FALSE	FALSE
rs6818259	chr4:82920717-82920718	T	C	1.10789	0.030671	0.000835801	FALSE	FALSE
rs147763120	chr13:85123735-85123736	T	A	1.58109	0.13714	0.000836314	FALSE	FALSE
rs73959752	chr2:98242426-98242427	A	G	1.20305	0.0553403	0.000836728	FALSE	FALSE
rs7763073	chr6:120489269-120489270	C	T	0.900619	0.0313361	0.000836733	FALSE	FALSE
rs10447793	chr7:86967986-86967987	T	C	1.10859	0.0308617	0.000836773	FALSE	FALSE
rs17214539	chr3:150297722-150297723	T	C	0.873085	0.0406323	0.000836971	FALSE	FALSE
rs55723846	chr3:150298265-150298266	A	G	0.873085	0.0406323	0.000836971	FALSE	FALSE
rs56208302	chr3:150298273-150298274	T	C	0.873085	0.0406323	0.000836971	FALSE	FALSE
rs61667461	chr3:150300164-150300165	T	G	0.873085	0.0406323	0.000836971	FALSE	FALSE
rs79583808	chr11:12550759-12550760	T	C	1.46633	0.114591	0.000837032	FALSE	FALSE
rs11867563	chr17:64583322-64583323	A	G	0.877504	0.039121	0.000837036	FALSE	FALSE
rs112599189	chr2:181254424-181254425	G	A	0.602253	0.151813	0.00083732	FALSE	FALSE
rs7839111	chr8:136573996-136573997	G	A	0.892776	0.0339586	0.000838004	FALSE	FALSE
rs117025061	chr7:64068476-64068477	T	C	0.701089	0.106329	0.000838317	FALSE	FALSE
rs111338931	chr2:22894002-22894003	A	G	1.59417	0.139635	0.00083836	FALSE	FALSE
rs76274570	chr17:27808084-27808085	T	A	0.811748	0.0624504	0.000838724	FALSE	FALSE
rs11742688	chr5:53291080-53291081	T	C	1.11951	0.0338019	0.000838777	FALSE	FALSE
rs4142789	chr4:32391440-32391441	T	C	0.803087	0.0656637	0.000838882	FALSE	FALSE
rs6137388	chr20:21538788-21538789	A	G	0.875142	0.0399364	0.000839185	FALSE	FALSE
rs150850180	chr4:139679309-139679310	A	T	1.50951	0.123307	0.000839221	FALSE	FALSE
rs114230108	chr1:14761212-14761213	T	C	1.48979	0.11937	0.000839349	FALSE	FALSE
rs960832	chr13:84992621-84992622	G	A	1.2023	0.0551686	0.000839455	FALSE	FALSE
rs6011275	chr20:62700227-62700228	G	T	1.11077	0.0314589	0.000839642	FALSE	FALSE
rs17013391	chr2:33798741-33798742	G	A	1.27157	0.0719449	0.000839746	FALSE	FALSE
rs3814730	chr11:72555552-72555553	A	G	0.88024	0.0381995	0.000839804	FALSE	FALSE
rs117564432	chr10:64056318-64056319	T	C	1.51918	0.125231	0.000840183	FALSE	FALSE
12:121326876	chr12:121326875-121326876	C	G	0.905971	0.0295738	0.000840682	FALSE	FALSE
rs1168944	chr12:121326771-121326772	A	T	0.905971	0.0295738	0.000840682	FALSE	FALSE
rs1168946	chr12:121327741-121327742	T	C	0.905971	0.0295738	0.000840682	FALSE	FALSE
rs7767393	chr6:21938583-21938584	G	C	1.10491	0.0298802	0.000840971	FALSE	FALSE
rs4590651	chr1:20652797-20652798	T	G	0.882075	0.0375803	0.000840993	FALSE	FALSE
rs9966431	chr18:49926854-49926855	T	C	0.871087	0.0413355	0.000841261	FALSE	FALSE
rs891566	chr18:40254872-40254873	T	G	0.894998	0.0332267	0.000841694	FALSE	FALSE
rs17068108	chr18:58942590-58942591	T	C	0.886377	0.0361262	0.000841854	FALSE	FALSE
rs157173	chr13:51065750-51065751	G	A	1.11951	0.0338143	0.000842091	FALSE	FALSE
rs62293988	chr3:132270357-132270358	C	T	0.852126	0.0479315	0.000842236	FALSE	FALSE
rs77201761	chr11:127671844-127671845	T	C	1.22363	0.0604563	0.000842763	FALSE	FALSE
rs12201515	chr6:65795314-65795315	A	G	1.22448	0.0606657	0.000843068	FALSE	FALSE
rs35791922	chr6:65795155-65795156	G	A	1.22448	0.0606657	0.000843068	FALSE	FALSE
rs78720012	chr4:146479396-146479397	G	A	0.824284	0.0578889	0.000843478	FALSE	FALSE
rs10910158	chr1:233542378-233542379	C	G	0.902019	0.0308918	0.000843518	FALSE	FALSE
rs72915935	chr2:77560331-77560332	C	A	1.32689	0.08473	0.00084362	FALSE	FALSE
rs117045603	chr9:134825840-134825841	T	C	1.42482	0.106067	0.000844041	FALSE	FALSE
rs115177963	chr10:126712156-126712157	C	T	0.782133	0.073621	0.000844536	FALSE	FALSE
rs77030931	chr16:48852050-48852051	A	G	0.728442	0.0949277	0.000844536	FALSE	FALSE
rs12765460	chr10:87760155-87760156	A	C	0.839688	0.0523504	0.000845027	FALSE	FALSE
rs3130453	chr6:31124848-31124849	T	C	1.10423	0.0297059	0.000845219	FALSE	FALSE
rs150182794	chr14:25785639-25785640	A	C	1.57405	0.135924	0.00084528	FALSE	FALSE
rs71375315	chr17:43851979-43851980	G	A	0.757082	0.0833805	0.000845326	FALSE	FALSE
rs749422	chr3:157263694-157263695	A	G	0.904415	0.0301041	0.000845885	FALSE	FALSE
rs34095744	chr7:7996247-7996248	A	T	0.794493	0.0689347	0.000846147	FALSE	FALSE
rs56269841	chr12:110054361-110054362	T	G	0.82853	0.0563648	0.00084619	FALSE	FALSE
rs77070248	chr8:96164176-96164177	C	T	0.811234	0.0626872	0.000846321	FALSE	FALSE
20:15820353	chr20:15820352-15820353	A	G	1.12314	0.0347978	0.000846331	FALSE	FALSE
rs16863273	chr3:150945369-150945370	G	A	1.55427	0.132155	0.000846788	FALSE	FALSE
rs1389104	chr8:18175583-18175584	C	T	1.11438	0.032454	0.000846821	FALSE	FALSE
rs139191843	chr10:59483405-59483406	T	C	0.705054	0.10473	0.000846999	FALSE	FALSE
rs1112023	chr10:59549814-59549815	G	T	0.835116	0.0540009	0.00084783	FALSE	FALSE
rs6481342	chr10:59549297-59549298	C	T	0.835116	0.0540009	0.00084783	FALSE	FALSE
rs75198175	chr10:59548793-59548794	C	T	0.835116	0.0540009	0.00084783	FALSE	FALSE
rs7254263	chr19:30741256-30741257	T	C	1.11429	0.0324339	0.000848071	FALSE	FALSE
rs56147535	chr10:82027624-82027625	T	G	0.859621	0.0453384	0.000848933	FALSE	FALSE
rs146641939	chr14:90266366-90266367	C	T	0.7873	0.0716799	0.000849014	FALSE	FALSE
rs11783217	chr8:144395946-144395947	A	C	0.905181	0.0298599	0.000849176	FALSE	FALSE
rs59615353	chr13:33015152-33015153	A	G	0.696051	0.108613	0.000849908	FALSE	FALSE
rs114215867	chr3:81870825-81870826	A	G	0.615675	0.145396	0.000849994	FALSE	FALSE
rs2143831	chr6:120368771-120368772	C	T	0.904889	0.0299592	0.000850004	FALSE	FALSE
rs6891076	chr5:101558768-101558769	A	C	1.19358	0.0530464	0.000850103	FALSE	FALSE
rs175256	chr20:15187088-15187089	C	G	1.14249	0.0399332	0.000850484	FALSE	FALSE
rs7774537	chr6:149445831-149445832	A	T	0.879394	0.0385287	0.000850737	FALSE	FALSE
rs35967223	chr3:71519603-71519604	A	G	0.903103	0.0305535	0.000850757	FALSE	FALSE
rs10037968	chr5:101554480-101554481	T	C	1.19503	0.0534128	0.000850878	FALSE	FALSE
rs2764817	chr10:80972652-80972653	G	C	1.10823	0.0308084	0.000850896	FALSE	FALSE
rs73507925	chr13:66980946-66980947	G	A	1.19645	0.0537699	0.000851053	FALSE	FALSE
rs6900527	chr6:149437583-149437584	T	C	0.879168	0.038608	0.000851296	FALSE	FALSE
rs11925315	chr3:72148209-72148210	T	C	1.13503	0.0379729	0.000851303	FALSE	FALSE
rs4492063	chr4:189115230-189115231	A	G	0.904266	0.0301707	0.000851698	FALSE	FALSE
rs2315144	chr8:23515526-23515527	G	C	0.904093	0.0302284	0.000851811	FALSE	FALSE
rs4131049	chr10:124991603-124991604	T	C	1.10426	0.0297358	0.00085203	FALSE	FALSE
rs7718193	chr5:53291590-53291591	G	T	1.11932	0.0337981	0.000852441	FALSE	FALSE
rs11746045	chr5:53291012-53291013	C	A	1.11934	0.0338058	0.000853122	FALSE	FALSE
rs67199213	chr5:53290647-53290648	G	A	1.11934	0.0338058	0.000853122	FALSE	FALSE
rs140148726	chr8:28726346-28726347	T	C	1.5494	0.131299	0.000853363	FALSE	FALSE
rs416949	chr13:40655470-40655471	A	G	1.13128	0.0369896	0.000853901	FALSE	FALSE
rs80094917	chr7:54446639-54446640	A	G	1.17527	0.0484312	0.00085411	FALSE	FALSE
rs57562337	chr4:32391384-32391385	T	C	0.803347	0.0656666	0.000854392	FALSE	FALSE
rs10056271	chr5:101553799-101553800	A	C	1.19442	0.0532793	0.000854413	FALSE	FALSE
rs1965260	chr4:39456921-39456922	G	C	0.905644	0.0297224	0.000854513	FALSE	FALSE
rs77468382	chr6:148526243-148526244	C	T	0.643025	0.132429	0.000854845	FALSE	FALSE
rs146034751	chr1:170493592-170493593	C	T	0.635429	0.135996	0.000855079	FALSE	FALSE
rs12332538	chr5:116423453-116423454	A	C	0.840642	0.0520626	0.000855346	FALSE	FALSE
rs7711345	chr5:116422715-116422716	C	T	0.840642	0.0520626	0.000855346	FALSE	FALSE
rs7071759	chr10:79729416-79729417	T	C	1.13074	0.0368523	0.000855398	FALSE	FALSE
rs2914820	chr16:84468324-84468325	C	T	0.904003	0.0302688	0.000855406	FALSE	FALSE
rs11603313	chr11:72588176-72588177	A	G	0.880485	0.0381763	0.000855815	FALSE	FALSE
rs78788739	chr19:28860900-28860901	A	G	1.6049	0.141889	0.000855934	FALSE	FALSE
rs6727551	chr2:121026972-121026973	T	C	1.15452	0.043097	0.000856006	FALSE	FALSE
rs73650933	chr9:93905757-93905758	C	A	0.873341	0.0406229	0.000856607	FALSE	FALSE
rs34710850	chr10:90530929-90530930	T	C	1.24155	0.0648986	0.000856646	FALSE	FALSE
rs13319386	chr3:190581113-190581114	T	C	1.15205	0.0424566	0.000856676	FALSE	FALSE
rs6503896	chr17:57193524-57193525	A	G	0.903774	0.0303484	0.000856692	FALSE	FALSE
rs1151862	chr12:121331284-121331285	A	G	0.906118	0.0295725	0.000857013	FALSE	FALSE
rs4739050	chr8:64034746-64034747	G	A	0.903232	0.0305297	0.000857086	FALSE	FALSE
rs12563471	chr1:55309280-55309281	T	C	0.885286	0.0365499	0.000857153	FALSE	FALSE
rs12569142	chr1:55309278-55309279	C	A	0.885286	0.0365499	0.000857153	FALSE	FALSE
18:40253155	chr18:40253154-40253155	T	G	0.895088	0.0332478	0.000857406	FALSE	FALSE
rs141269003	chr17:30499808-30499809	G	A	0.740008	0.0903239	0.000857617	FALSE	FALSE
rs3117030	chr6:33089315-33089316	C	T	1.16266	0.0452128	0.000857769	FALSE	FALSE
rs62199989	chr20:8179406-8179407	C	T	1.12919	0.0364494	0.000857991	FALSE	FALSE
rs7896737	chr10:465648-465649	T	C	1.1072	0.0305508	0.000858059	FALSE	FALSE
rs2055420	chr3:192241438-192241439	A	C	1.17764	0.0490562	0.000858385	FALSE	FALSE
rs9546695	chr13:85026175-85026176	G	C	1.20274	0.0553819	0.000858466	FALSE	FALSE
rs11885595	chr2:121022353-121022354	G	C	1.15448	0.0430996	0.00085904	FALSE	FALSE
rs9829856	chr3:109664426-109664427	G	A	1.14787	0.0413771	0.000859102	FALSE	FALSE
rs17352251	chr5:121402283-121402284	C	T	1.27261	0.0723306	0.000859362	FALSE	FALSE
rs1553570	chr10:59446324-59446325	G	A	0.895885	0.0329895	0.000860186	FALSE	FALSE
rs4269084	chr3:87106013-87106014	G	A	0.872319	0.0409886	0.000860262	FALSE	FALSE
rs7759755	chr6:4672281-4672282	A	G	0.905654	0.0297357	0.000860349	FALSE	FALSE
rs12437002	chr14:86690975-86690976	C	T	0.906039	0.0296093	0.000860687	FALSE	FALSE
rs116279904	chr6:39599092-39599093	G	C	0.64559	0.131311	0.000860758	FALSE	FALSE
rs72800568	chr16:79348905-79348906	T	C	1.13257	0.0373564	0.000860869	FALSE	FALSE
rs60102266	chr11:15427363-15427364	C	T	1.23509	0.0633612	0.000861044	FALSE	FALSE
rs79999746	chr6:23968787-23968788	G	A	1.1277	0.0360634	0.000861106	FALSE	FALSE
rs117048481	chr20:61555787-61555788	G	A	1.52876	0.127381	0.000861719	FALSE	FALSE
rs1926846	chr13:23585989-23585990	C	T	0.889593	0.0351098	0.000861755	FALSE	FALSE
rs752902	chr18:40253309-40253310	C	T	0.895143	0.0332436	0.000861908	FALSE	FALSE
rs5007066	chr5:116423799-116423800	G	A	0.840921	0.0519984	0.000862292	FALSE	FALSE
rs17539082	chr2:50855557-50855558	T	C	0.864436	0.0437214	0.000862405	FALSE	FALSE
rs4283984	chr7:122352116-122352117	T	C	1.28515	0.0752944	0.000862459	FALSE	FALSE
rs4421861	chr13:108746751-108746752	C	T	1.11352	0.0322705	0.000862555	FALSE	FALSE
rs4559788	chr13:108746498-108746499	G	A	1.11352	0.0322705	0.000862555	FALSE	FALSE
rs12216379	chr6:65791543-65791544	C	T	1.22336	0.0605081	0.000862708	FALSE	FALSE
rs1553571	chr10:59443529-59443530	A	G	0.896026	0.032952	0.000863179	FALSE	FALSE
rs79865911	chr6:139620338-139620339	C	T	1.49842	0.121385	0.00086339	FALSE	FALSE
rs9892476	chr17:72950816-72950817	A	C	1.26913	0.071538	0.00086377	FALSE	FALSE
rs6772498	chr3:157249123-157249124	A	G	1.11204	0.0318767	0.000863786	FALSE	FALSE
rs9959724	chr18:40251856-40251857	G	T	0.895151	0.0332486	0.000864233	FALSE	FALSE
rs9962119	chr18:40251943-40251944	C	T	0.895151	0.0332486	0.000864233	FALSE	FALSE
rs7274007	chr20:20150584-20150585	A	G	1.1461	0.0409346	0.000864305	FALSE	FALSE
rs7824647	chr8:14688727-14688728	T	G	0.804425	0.0653288	0.000864549	FALSE	FALSE
rs8096149	chr18:40253378-40253379	T	C	0.895172	0.0332439	0.00086498	FALSE	FALSE
rs10048931	chr3:190938014-190938015	A	T	1.14248	0.0399878	0.000865006	FALSE	FALSE
rs16940704	chr17:43928123-43928124	C	T	0.765647	0.0801642	0.000865074	FALSE	FALSE
rs7607980	chr2:165551200-165551201	C	T	0.859	0.045629	0.000865618	FALSE	FALSE
rs17020823	chr2:37717067-37717068	C	T	1.10437	0.0298029	0.00086563	FALSE	FALSE
rs117733718	chr8:74465913-74465914	C	G	1.29066	0.0766023	0.000865783	FALSE	FALSE
rs2802361	chr10:80971639-80971640	C	G	1.10802	0.0307962	0.000865871	FALSE	FALSE
rs992006	chr16:60526001-60526002	G	A	1.10553	0.0301202	0.000866369	FALSE	FALSE
rs281438	chr19:10399374-10399375	G	T	1.11538	0.032786	0.000866421	FALSE	FALSE
rs2491050	chr9:120782199-120782200	G	A	0.805018	0.0651198	0.000866478	FALSE	FALSE
rs4975018	chr4:39476925-39476926	G	A	0.904823	0.0300299	0.000866735	FALSE	FALSE
rs7834015	chr8:115576420-115576421	C	T	1.12772	0.0360907	0.000867456	FALSE	FALSE
rs7638903	chr3:12383713-12383714	A	G	0.856993	0.0463402	0.000867635	FALSE	FALSE
rs7917430	chr10:59448867-59448868	A	G	0.895997	0.032976	0.000867731	FALSE	FALSE
rs6105373	chr20:15176403-15176404	G	C	0.903307	0.0305367	0.000867901	FALSE	FALSE
rs3807959	chr7:115853099-115853100	C	T	0.860483	0.0451224	0.000868204	FALSE	FALSE
rs17817288	chr16:53807763-53807764	G	A	1.10321	0.0294968	0.000868468	FALSE	FALSE
rs9297531	chr8:115720328-115720329	T	G	1.12834	0.0362604	0.000868477	FALSE	FALSE
rs56176520	chr10:59448167-59448168	G	A	0.896024	0.0329726	0.00086946	FALSE	FALSE
rs2663279	chr4:126188816-126188817	C	A	0.905096	0.0299475	0.000869662	FALSE	FALSE
rs56408525	chr10:129212875-129212876	G	T	1.17357	0.0480733	0.000870438	FALSE	FALSE
rs12219514	chr10:94466438-94466439	G	A	0.904715	0.0300766	0.000870511	FALSE	FALSE
rs76695982	chr1:224502247-224502248	T	C	0.803608	0.0656721	0.000870557	FALSE	FALSE
rs150431686	chr16:4708428-4708429	T	G	0.710448	0.102682	0.000870634	FALSE	FALSE
rs11729658	chr4:16391639-16391640	A	C	1.13825	0.0388954	0.000870655	FALSE	FALSE
rs12153509	chr5:124761142-124761143	C	A	0.875138	0.0400606	0.000870658	FALSE	FALSE
rs7181676	chr15:62610610-62610611	T	C	1.19423	0.0533165	0.000870715	FALSE	FALSE
rs73458496	chr13:33009254-33009255	T	C	0.698388	0.107826	0.000870769	FALSE	FALSE
rs140159791	chr22:25623136-25623137	T	A	0.619672	0.143749	0.000871061	FALSE	FALSE
rs3174076	chr8:96167967-96167968	T	C	0.811803	0.0626284	0.000871199	FALSE	FALSE
rs7711181	chr5:116422591-116422592	G	T	0.840865	0.0520633	0.000871256	FALSE	FALSE
rs11079661	chr17:64581752-64581753	T	C	0.87789	0.0391209	0.000871595	FALSE	FALSE
rs6760693	chr2:125318222-125318223	G	T	0.90316	0.0305967	0.000871658	FALSE	FALSE
rs36165160	chr8:14118410-14118411	A	T	0.869195	0.0421116	0.000871718	FALSE	FALSE
rs4747756	chr10:31888550-31888551	A	T	0.897498	0.0324862	0.000871771	FALSE	FALSE
rs17077568	chr13:33016659-33016660	T	C	0.698411	0.107827	0.000871821	FALSE	FALSE
rs10963523	chr9:18212305-18212306	C	T	1.10712	0.0305703	0.000871962	FALSE	FALSE
rs1399792	chr3:174259117-174259118	C	T	1.12291	0.0348237	0.000872177	FALSE	FALSE
rs12651946	chr5:123008118-123008119	G	T	1.1232	0.0349026	0.000872295	FALSE	FALSE
rs116174274	chr2:241281741-241281742	A	G	1.33867	0.0876271	0.000872779	FALSE	FALSE
rs13433209	chr20:39341518-39341519	C	T	1.19396	0.0532583	0.000872875	FALSE	FALSE
rs148212316	chr8:72090932-72090933	T	C	0.646154	0.131202	0.000872905	FALSE	FALSE
rs112100012	chr13:110234950-110234951	C	G	0.617467	0.144848	0.000873056	FALSE	FALSE
rs4700813	chr5:179037988-179037989	A	G	1.17127	0.0474958	0.000873356	FALSE	FALSE
rs6551355	chr3:88648608-88648609	T	G	1.20824	0.0568331	0.000873417	FALSE	FALSE
rs181150129	chr3:9451998-9451999	C	T	1.59306	0.139904	0.000873555	FALSE	FALSE
rs10062716	chr5:101574405-101574406	C	G	1.19374	0.0532068	0.000873756	FALSE	FALSE
rs6874869	chr5:166310796-166310797	C	T	1.17698	0.0489591	0.000873924	FALSE	FALSE
rs41316486	chr9:71851270-71851271	T	C	1.2188	0.0594517	0.000874261	FALSE	FALSE
rs6066105	chr20:45532433-45532434	A	G	0.898386	0.0321983	0.000874715	FALSE	FALSE
rs10827569	chr10:36255774-36255775	C	T	1.20696	0.0565244	0.000874955	FALSE	FALSE
rs10478590	chr5:123049748-123049749	T	C	0.8985	0.0321615	0.000875149	FALSE	FALSE
rs13335217	chr16:8553887-8553888	G	T	0.905393	0.029865	0.000875178	FALSE	FALSE
rs8113221	chr19:19677009-19677010	T	C	0.903167	0.0306053	0.000875377	FALSE	FALSE
rs73888421	chr3:191410129-191410130	C	G	0.704586	0.105229	0.000876396	FALSE	FALSE
rs76899820	chr2:149019928-149019929	T	A	1.13499	0.0380528	0.000876397	FALSE	FALSE
rs73121788	chr3:84201163-84201164	G	A	0.789496	0.0710343	0.000876568	FALSE	FALSE
rs79118882	chr10:59556131-59556132	T	C	0.834345	0.0544294	0.000876596	FALSE	FALSE
rs144811661	chr16:4709992-4709993	T	C	0.710585	0.102684	0.000876709	FALSE	FALSE
rs151066790	chr16:4710240-4710241	A	G	0.710585	0.102684	0.000876709	FALSE	FALSE
rs80000727	chr10:59546597-59546598	A	G	0.835528	0.0540043	0.000876764	FALSE	FALSE
rs139296229	chr3:173085346-173085347	A	T	1.44207	0.110022	0.000876789	FALSE	FALSE
rs10166376	chr2:43622471-43622472	T	C	0.846811	0.0499747	0.00087713	FALSE	FALSE
rs35286197	chr7:122347995-122347996	A	T	1.28465	0.0752852	0.000877343	FALSE	FALSE
rs78380892	chr3:14658256-14658257	G	A	0.844569	0.050773	0.000877398	FALSE	FALSE
rs11921307	chr3:84209186-84209187	T	C	0.78985	0.0709052	0.000877404	FALSE	FALSE
rs56336316	chr3:84210501-84210502	A	T	0.78985	0.0709052	0.000877404	FALSE	FALSE
rs73121792	chr3:84207698-84207699	A	T	0.78985	0.0709052	0.000877404	FALSE	FALSE
rs3736938	chr10:129213779-129213780	G	A	1.1723	0.0477799	0.000877496	FALSE	FALSE
rs3755251	chr2:188233523-188233524	A	C	1.13437	0.0378941	0.0008778	FALSE	FALSE
rs9855696	chr3:190943439-190943440	G	A	1.11661	0.0331519	0.000878071	FALSE	FALSE
rs3097670	chr6:33046751-33046752	C	G	1.16642	0.0462693	0.000878073	FALSE	FALSE
rs9300463	chr13:98815488-98815489	A	G	1.21779	0.0592268	0.000878179	FALSE	FALSE
rs187750843	chr4:54286226-54286227	T	C	1.5629	0.134225	0.000878411	FALSE	FALSE
rs8089571	chr18:36170198-36170199	C	G	1.19634	0.0538853	0.000878476	FALSE	FALSE
rs6005581	chr22:28104061-28104062	G	A	1.12242	0.0347164	0.000878946	FALSE	FALSE
rs6863087	chr5:124962569-124962570	T	C	0.824672	0.0579472	0.000878959	FALSE	FALSE
rs6077614	chr20:9905389-9905390	A	T	0.84641	0.0501263	0.000879018	FALSE	FALSE
rs1776890	chr6:34237746-34237747	G	A	0.870251	0.0417784	0.000879661	FALSE	FALSE
rs16869229	chr5:90226281-90226282	T	C	0.778446	0.0752958	0.000880107	FALSE	FALSE
rs2570236	chr15:52128032-52128033	A	G	0.906439	0.0295332	0.000880611	FALSE	FALSE
rs13300331	chr9:38225263-38225264	T	C	1.14005	0.0394066	0.000880725	FALSE	FALSE
rs142609200	chr19:37073560-37073561	C	G	1.59994	0.141297	0.000880778	FALSE	FALSE
rs3802177	chr8:118185024-118185025	A	G	0.897817	0.0324077	0.000880949	FALSE	FALSE
rs116991075	chr7:22827424-22827425	A	G	0.623111	0.142227	0.000881378	FALSE	FALSE
rs7571897	chr2:235161447-235161448	G	A	0.904881	0.030053	0.000881473	FALSE	FALSE
rs11207651	chr1:61160762-61160763	G	A	0.902179	0.0309521	0.00088152	FALSE	FALSE
rs12775657	chr10:59695032-59695033	G	A	0.862259	0.0445604	0.000881613	FALSE	FALSE
rs6728334	chr2:33804793-33804794	T	C	1.26928	0.0716965	0.000881669	FALSE	FALSE
rs6481752	chr10:31889845-31889846	A	T	0.897612	0.0324795	0.00088192	FALSE	FALSE
rs142087098	chr4:55021939-55021940	G	A	0.628753	0.139524	0.000881945	FALSE	FALSE
rs2436859	chr8:103742604-103742605	T	G	0.896358	0.0329	0.000882037	FALSE	FALSE
rs1820030	chr5:123016776-123016777	C	T	1.10487	0.0299878	0.000882255	FALSE	FALSE
rs79292978	chr11:27701734-27701735	A	G	1.46	0.113794	0.000882261	FALSE	FALSE
rs72681125	chr8:103115272-103115273	G	A	0.865836	0.0433185	0.000882284	FALSE	FALSE
rs165602	chr22:29886042-29886043	C	A	0.869405	0.0420831	0.000882652	FALSE	FALSE
rs12437116	chr14:86691434-86691435	C	T	0.906235	0.0296073	0.000882796	FALSE	FALSE
rs79492076	chr5:116509513-116509514	G	T	1.19539	0.0536698	0.000882801	FALSE	FALSE
rs111443556	chr11:78376369-78376370	A	G	0.602505	0.152359	0.000882815	FALSE	FALSE
rs72986215	chr11:97616398-97616399	C	A	0.88463	0.0368647	0.00088331	FALSE	FALSE
rs71596131	chr4:27981181-27981182	A	C	0.732894	0.0934531	0.000883403	FALSE	FALSE
rs6062653	chr20:62781297-62781298	A	G	1.12065	0.0342565	0.000883422	FALSE	FALSE
rs147012593	chr9:71850277-71850278	A	G	1.21956	0.0596941	0.000883669	FALSE	FALSE
rs78881711	chr9:71850064-71850065	A	G	1.21956	0.0596941	0.000883669	FALSE	FALSE
rs9520776	chr13:108744813-108744814	T	C	1.11307	0.0322175	0.000883872	FALSE	FALSE
rs7968902	chr12:66363069-66363070	T	G	0.904845	0.0300732	0.000884351	FALSE	FALSE
rs79725058	chr3:120843538-120843539	T	A	0.647501	0.13072	0.00088437	FALSE	FALSE
rs72782636	chr16:13006661-13006662	A	G	1.11217	0.0319753	0.000884501	FALSE	FALSE
rs72824520	chr5:179018968-179018969	T	C	1.17092	0.0474564	0.000884533	FALSE	FALSE
rs116737962	chr7:1740969-1740970	T	C	0.837668	0.0532752	0.000884569	FALSE	FALSE
rs78675234	chr9:33090569-33090570	G	C	1.30657	0.0804257	0.000884647	FALSE	FALSE
rs12208201	chr6:147927369-147927370	A	G	1.10809	0.0308699	0.000884882	FALSE	FALSE
rs2042430	chr16:78672822-78672823	C	G	0.777272	0.0757847	0.000885009	FALSE	FALSE
rs1820031	chr5:123026040-123026041	G	A	1.12246	0.034746	0.00088508	FALSE	FALSE
rs78470967	chr12:4521510-4521511	A	T	0.761227	0.0820622	0.000885443	FALSE	FALSE
rs2722845	chr9:120783460-120783461	G	A	0.80533	0.0651233	0.000885727	FALSE	FALSE
rs4576452	chr8:115856977-115856978	C	T	0.898703	0.0321259	0.000885768	FALSE	FALSE
rs4577980	chr8:115856902-115856903	G	T	0.898703	0.0321259	0.000885768	FALSE	FALSE
rs72843704	chr10:129213161-129213162	G	C	1.1724	0.0478437	0.000886043	FALSE	FALSE
rs6034314	chr20:15852130-15852131	G	A	1.48017	0.117962	0.000886045	FALSE	FALSE
rs62578804	chr9:96977755-96977756	T	C	0.892575	0.0341869	0.000886631	FALSE	FALSE
rs143833626	chr9:97671517-97671518	G	A	0.688698	0.112194	0.0008868	FALSE	FALSE
rs78878823	chr12:124016534-124016535	A	G	0.673235	0.119029	0.000887139	FALSE	FALSE
rs6728106	chr2:43683884-43683885	C	A	0.850984	0.0485439	0.000887237	FALSE	FALSE
rs238912	chr11:113984597-113984598	C	T	1.10615	0.0303493	0.000887344	FALSE	FALSE
rs13085211	chr3:12383264-12383265	A	G	0.857271	0.0463307	0.000887528	FALSE	FALSE
rs184268907	chr11:5178455-5178456	A	G	0.614373	0.146561	0.000887699	FALSE	FALSE
rs8052202	chr16:60530306-60530307	G	T	1.1057	0.0302288	0.000887702	FALSE	FALSE
rs225383	chr21:43682243-43682244	T	C	0.905813	0.029761	0.000887713	FALSE	FALSE
rs143922295	chr20:11721096-11721097	A	G	1.61537	0.144282	0.00088793	FALSE	FALSE
rs118154962	chr13:97603582-97603583	C	T	1.39357	0.0998469	0.000887994	FALSE	FALSE
rs149327967	chr6:148521587-148521588	C	T	0.643798	0.132491	0.000888054	FALSE	FALSE
rs141120679	chr3:128465620-128465621	G	C	1.56525	0.134811	0.000888961	FALSE	FALSE
rs2872970	chr19:19676665-19676666	A	G	0.903309	0.0305975	0.000889041	FALSE	FALSE
rs7529396	chr1:61156169-61156170	T	C	0.898927	0.0320609	0.000889078	FALSE	FALSE
rs10479168	chr5:101561302-101561303	A	G	1.19277	0.0530402	0.000889163	FALSE	FALSE
rs10479169	chr5:101561521-101561522	A	G	1.19277	0.0530402	0.000889163	FALSE	FALSE
rs60279150	chr3:191405528-191405529	A	G	0.710163	0.102985	0.000889202	FALSE	FALSE
rs140478287	chr9:97668652-97668653	T	C	0.688758	0.112194	0.000889287	FALSE	FALSE
rs17036328	chr3:12390483-12390484	C	T	0.857604	0.0462224	0.00088943	FALSE	FALSE
rs80014125	chr8:16470925-16470926	A	G	0.749222	0.0868776	0.000889624	FALSE	FALSE
rs9666900	chr11:7955723-7955724	A	G	1.21554	0.0587349	0.000889654	FALSE	FALSE
rs61881286	chr11:16998924-16998925	T	C	1.46038	0.113954	0.000889703	FALSE	FALSE
rs73888860	chr3:188358574-188358575	A	C	0.872685	0.0409792	0.000889995	FALSE	FALSE
rs9838573	chr3:190943773-190943774	A	T	1.11647	0.0331521	0.000890108	FALSE	FALSE
rs9520774	chr13:108742715-108742716	C	T	1.11293	0.0321975	0.000890227	FALSE	FALSE
rs737979	chr22:29936981-29936982	C	G	0.866482	0.0431271	0.000890345	FALSE	FALSE
rs116245489	chr1:199504393-199504394	C	T	1.46515	0.114943	0.000890404	FALSE	FALSE
rs12240312	chr10:17482792-17482793	C	G	1.39062	0.0992308	0.000890468	FALSE	FALSE
rs6137886	chr20:23267013-23267014	G	T	1.2361	0.0637848	0.000890506	FALSE	FALSE
rs7123326	chr11:116696680-116696681	A	G	0.763252	0.081302	0.000890542	FALSE	FALSE
rs12646372	chr4:82923923-82923924	C	G	1.10735	0.0306872	0.000890583	FALSE	FALSE
rs35751375	chr2:66860062-66860063	T	C	1.10696	0.0305795	0.000890639	FALSE	FALSE
rs16947735	chr12:118006249-118006250	A	G	1.25122	0.0674455	0.00089067	FALSE	FALSE
rs114287277	chr2:171656547-171656548	A	G	0.61057	0.148475	0.000890963	FALSE	FALSE
rs416992	chr16:84470658-84470659	G	C	1.10635	0.030416	0.000890968	FALSE	FALSE
rs75941132	chr6:52412273-52412274	G	C	1.15896	0.0443967	0.000891362	FALSE	FALSE
rs4649225	chr1:233544650-233544651	A	G	0.902386	0.0309125	0.000891469	FALSE	FALSE
rs11075714	chr16:69356694-69356695	G	A	0.899182	0.0319837	0.000891749	FALSE	FALSE
rs9995107	chr4:180101596-180101597	T	G	1.12443	0.0352978	0.000892051	FALSE	FALSE
rs2444229	chr3:5791626-5791627	T	C	0.889864	0.0351211	0.000892446	FALSE	FALSE
rs74717624	chr10:129386829-129386830	G	T	1.38387	0.0977854	0.000892498	FALSE	FALSE
rs62295261	chr4:12822111-12822112	C	T	0.845733	0.0504311	0.000892523	FALSE	FALSE
rs6000764	chr22:37920096-37920097	C	T	0.891072	0.0347132	0.000892544	FALSE	FALSE
rs73234289	chr4:55864895-55864896	C	A	1.40686	0.102749	0.000892793	FALSE	FALSE
rs76598725	chr10:94494734-94494735	C	T	0.809048	0.0637807	0.000892842	FALSE	FALSE
rs78340548	chr4:4531490-4531491	C	G	0.624923	0.141507	0.000892856	FALSE	FALSE
rs116769072	chr3:141485341-141485342	A	G	0.773119	0.0774552	0.000893098	FALSE	FALSE
rs13436866	chr5:101564578-101564579	G	T	1.19269	0.0530398	0.000893133	FALSE	FALSE
rs79519933	chr5:60897496-60897497	T	G	1.27614	0.0733983	0.000893151	FALSE	FALSE
rs1840676	chr3:157251346-157251347	T	G	1.11165	0.0318606	0.000893229	FALSE	FALSE
rs35107717	chr4:32388458-32388459	G	A	0.805271	0.0651953	0.000893843	FALSE	FALSE
rs55912883	chr2:9381226-9381227	C	G	1.12059	0.034275	0.000894008	FALSE	FALSE
rs73183564	chr22:49451931-49451932	T	C	0.837529	0.0533733	0.000894128	FALSE	FALSE
rs117366525	chr8:134877190-134877191	A	G	0.780344	0.0746628	0.000894168	FALSE	FALSE
rs56346837	chr1:189747714-189747715	T	A	1.13581	0.0383367	0.000894216	FALSE	FALSE
rs10958335	chr8:53827967-53827968	C	T	0.815466	0.0614119	0.000894518	FALSE	FALSE
rs16914897	chr8:93313268-93313269	G	A	0.738193	0.0913834	0.000894645	FALSE	FALSE
rs4544947	chr6:120484689-120484690	G	C	0.901163	0.03133	0.000894661	FALSE	FALSE
rs61848308	chr10:12182052-12182053	A	G	1.46879	0.115736	0.000894673	FALSE	FALSE
rs114511362	chr3:120913392-120913393	C	G	0.606164	0.150708	0.000894755	FALSE	FALSE
rs4974420	chr3:127019808-127019809	G	C	0.770445	0.0785119	0.000894939	FALSE	FALSE
rs79090998	chr12:48165106-48165107	A	G	1.1332	0.0376454	0.000894989	FALSE	FALSE
rs75297654	chr2:165545614-165545615	T	C	0.859295	0.0456535	0.000895003	FALSE	FALSE
rs12782258	chr10:87741502-87741503	A	G	0.840115	0.0524496	0.000895049	FALSE	FALSE
rs79665254	chr1:169323364-169323365	C	T	1.31667	0.0828226	0.000895059	FALSE	FALSE
rs118108911	chr8:84455606-84455607	G	A	0.626329	0.140862	0.000895197	FALSE	FALSE
rs79362776	chr5:101569072-101569073	G	A	1.19264	0.0530376	0.000895284	FALSE	FALSE
rs34549499	chr15:90372622-90372623	A	G	0.906445	0.0295724	0.000895355	FALSE	FALSE
rs225384	chr21:43682393-43682394	A	G	0.905839	0.0297743	0.000895479	FALSE	FALSE
rs12936893	chr17:49462025-49462026	C	T	0.898481	0.03223	0.000895563	FALSE	FALSE
rs56296027	chr2:21134010-21134011	C	T	1.12311	0.0349559	0.000895586	FALSE	FALSE
rs1294322	chr1:233532969-233532970	A	G	0.902441	0.0309075	0.000896069	FALSE	FALSE
rs113828650	chr10:122216803-122216804	A	G	0.689839	0.111795	0.00089624	FALSE	FALSE
rs12345069	chr9:96971174-96971175	T	C	0.892759	0.0341564	0.000896428	FALSE	FALSE
rs12691853	chr2:134692469-134692470	A	G	1.12407	0.0352149	0.000896594	FALSE	FALSE
rs192706913	chr12:20756495-20756496	T	A	0.806321	0.0648201	0.000896703	FALSE	FALSE
rs75758830	chr12:20756801-20756802	G	A	0.806321	0.0648201	0.000896703	FALSE	FALSE
rs80013638	chr12:20756766-20756767	T	C	0.806321	0.0648201	0.000896703	FALSE	FALSE
rs4083451	chr14:69456010-69456011	G	C	0.698514	0.108037	0.000896704	FALSE	FALSE
rs77924420	chr15:80672967-80672968	C	T	1.15231	0.0426892	0.000896919	FALSE	FALSE
rs6838815	chr4:39454195-39454196	T	C	0.906025	0.0297165	0.00089704	FALSE	FALSE
rs75621904	chr9:23759108-23759109	T	C	1.4658	0.11515	0.000897294	FALSE	FALSE
rs570939	chr6:76366723-76366724	T	C	1.10667	0.030522	0.000897437	FALSE	FALSE
rs28639808	chr4:29782821-29782822	C	T	1.26339	0.0704084	0.000898182	FALSE	FALSE
rs2898470	chr8:18168218-18168219	A	C	1.11604	0.0330623	0.000898212	FALSE	FALSE
rs10513712	chr3:173078225-173078226	G	T	1.44915	0.111721	0.000898355	FALSE	FALSE
rs6720106	chr2:125318548-125318549	C	A	0.903344	0.030614	0.000898793	FALSE	FALSE
rs76186320	chr11:128500476-128500477	C	A	1.21076	0.0575991	0.000899083	FALSE	FALSE
rs2948565	chr2:227018869-227018870	A	T	1.11134	0.0317948	0.000899092	FALSE	FALSE
rs955186	chr4:126176226-126176227	T	A	0.904815	0.030125	0.000899145	FALSE	FALSE
rs2239524	chr6:31125568-31125569	T	G	0.904786	0.0301351	0.000899263	FALSE	FALSE
rs743401	chr6:31125157-31125158	C	T	0.904786	0.0301351	0.000899263	FALSE	FALSE
rs9263787	chr6:31128243-31128244	T	A	0.904786	0.0301351	0.000899263	FALSE	FALSE
rs77180555	chr5:19851169-19851170	C	T	1.52784	0.127661	0.000899595	FALSE	FALSE
rs10845476	chr12:12242093-12242094	A	C	0.865743	0.0434222	0.000899721	FALSE	FALSE
rs116589514	chr3:36020520-36020521	G	A	1.60645	0.142774	0.000899765	FALSE	FALSE
rs80345566	chr12:110068881-110068882	A	G	0.82712	0.0571681	0.000899796	FALSE	FALSE
rs2819348	chr1:201884951-201884952	C	T	1.10882	0.031113	0.000900164	FALSE	FALSE
rs12358375	chr10:427775-427776	A	C	1.10631	0.0304317	0.000900313	FALSE	FALSE
rs5756941	chr22:22478481-22478482	C	G	1.12101	0.0344083	0.000900347	FALSE	FALSE
rs3746152	chr19:16034518-16034519	A	T	1.28537	0.0756193	0.000900465	FALSE	FALSE
rs62232623	chr3:14656837-14656838	G	T	0.843794	0.0511604	0.000900531	FALSE	FALSE
rs73121799	chr3:84215433-84215434	T	C	0.790227	0.0709177	0.00090071	FALSE	FALSE
rs9985236	chr3:84213351-84213352	G	T	0.790227	0.0709177	0.00090071	FALSE	FALSE
rs6772122	chr3:84205938-84205939	T	C	0.789858	0.0710585	0.000900713	FALSE	FALSE
rs752307	chr1:226551528-226551529	C	G	1.14328	0.0403347	0.000901206	FALSE	FALSE
rs7835802	chr8:23495135-23495136	C	T	0.904601	0.0302023	0.000901272	FALSE	FALSE
rs10005074	chr4:59042208-59042209	T	C	0.906276	0.029645	0.000901288	FALSE	FALSE
rs12533126	chr7:24271274-24271275	T	C	1.15438	0.0432474	0.000901587	FALSE	FALSE
rs7095945	chr10:59449641-59449642	T	C	0.896315	0.0329756	0.000901646	FALSE	FALSE
rs7589891	chr2:203815046-203815047	G	T	1.42827	0.107384	0.000901784	FALSE	FALSE
rs76321645	chr16:80467529-80467530	G	A	0.672492	0.119526	0.000901835	FALSE	FALSE
rs2596522	chr6:31315754-31315755	A	G	0.902121	0.0310312	0.000901975	FALSE	FALSE
rs7430157	chr3:173064044-173064045	C	A	1.45394	0.112759	0.000902535	FALSE	FALSE
rs147984170	chr9:97488828-97488829	A	T	0.686889	0.113153	0.000902636	FALSE	FALSE
rs186494748	chr4:2525239-2525240	A	G	1.51079	0.124316	0.000902777	FALSE	FALSE
rs16985100	chr20:23197612-23197613	T	C	1.19085	0.0526234	0.000902802	FALSE	FALSE
rs4393254	chr10:87744397-87744398	T	C	0.840841	0.0522275	0.00090282	FALSE	FALSE
rs78920726	chr3:22290185-22290186	A	G	0.661946	0.1243	0.000902867	FALSE	FALSE
rs114059339	chr5:118534253-118534254	T	C	1.44755	0.111437	0.000903142	FALSE	FALSE
rs75537912	chr3:132291155-132291156	G	A	0.849699	0.0490717	0.000903159	FALSE	FALSE
rs9836203	chr3:87097871-87097872	C	T	0.872108	0.0412301	0.000903491	FALSE	FALSE
rs72715201	chr15:34121662-34121663	C	T	1.33871	0.0878913	0.000903567	FALSE	FALSE
rs10490694	chr2:165548568-165548569	A	G	0.859498	0.0456196	0.000903727	FALSE	FALSE
rs59382180	chr7:66986658-66986659	T	G	1.16763	0.0466954	0.000903971	FALSE	FALSE
rs137866743	chr6:66525188-66525189	G	T	1.45746	0.113504	0.000904168	FALSE	FALSE
rs73178808	chr3:173064186-173064187	G	C	1.45383	0.112757	0.000904418	FALSE	FALSE
rs165624	chr22:29884566-29884567	T	C	0.869673	0.0420776	0.000904778	FALSE	FALSE
rs76872235	chr5:111073817-111073818	C	T	0.721643	0.0983049	0.000905021	FALSE	FALSE
rs7000047	chr8:40896633-40896634	C	T	1.46057	0.114157	0.000905184	FALSE	FALSE
rs58586931	chr7:7993494-7993495	T	C	0.79574	0.0688556	0.000905707	FALSE	FALSE
rs116976296	chr12:127696848-127696849	A	G	0.717057	0.100233	0.00090578	FALSE	FALSE
rs2722806	chr9:120854938-120854939	T	C	0.780135	0.0748262	0.000905972	FALSE	FALSE
rs2806107	chr9:120855270-120855271	G	C	0.780135	0.0748262	0.000905972	FALSE	FALSE
rs11739371	chr5:170136479-170136480	A	G	0.804424	0.0655867	0.000906084	FALSE	FALSE
rs11837686	chr12:48195051-48195052	C	T	0.803863	0.0657993	0.000906438	FALSE	FALSE
rs145533453	chr1:109658266-109658267	G	A	1.43528	0.108911	0.00090687	FALSE	FALSE
rs7006596	chr8:40894849-40894850	T	G	1.46045	0.114155	0.000907263	FALSE	FALSE
rs10764065	chr10:36265257-36265258	A	G	1.20731	0.056784	0.000907528	FALSE	FALSE
rs116832092	chr4:93826820-93826821	G	A	1.28538	0.0756709	0.000907569	FALSE	FALSE
rs62412540	chr6:56581891-56581892	G	A	0.73287	0.0936764	0.000907741	FALSE	FALSE
rs869449	chr20:23187259-23187260	C	G	1.18943	0.0522917	0.000908251	FALSE	FALSE
rs11926113	chr3:173071366-173071367	C	T	1.45363	0.112757	0.000908536	FALSE	FALSE
rs28753949	chr4:124471825-124471826	A	G	0.753436	0.085342	0.0009087	FALSE	FALSE
rs4143283	chr3:5760463-5760464	A	G	0.900175	0.0317021	0.000908827	FALSE	FALSE
rs9596876	chr13:54515419-54515420	G	A	0.89481	0.0335041	0.00090887	FALSE	FALSE
rs7203060	chr16:12570852-12570853	C	G	0.858544	0.0459761	0.000908894	FALSE	FALSE
rs2076312	chr6:33142161-33142162	A	C	1.13847	0.0390939	0.000908917	FALSE	FALSE
rs144734049	chr13:33001316-33001317	A	G	0.67651	0.117811	0.00090908	FALSE	FALSE
rs55856738	chr3:84197482-84197483	C	T	0.792648	0.0700509	0.000909099	FALSE	FALSE
rs28651782	chr4:82912785-82912786	T	C	1.10683	0.0305976	0.000909115	FALSE	FALSE
rs3811976	chr5:101570235-101570236	C	T	1.19235	0.0530348	0.000909116	FALSE	FALSE
rs72752076	chr15:62616468-62616469	A	T	1.19293	0.0531809	0.000909265	FALSE	FALSE
rs143313986	chr12:69269124-69269125	G	A	0.63434	0.137221	0.000909729	FALSE	FALSE
rs10049206	chr3:157233697-157233698	T	C	1.11114	0.0317715	0.000909736	FALSE	FALSE
rs7208505	chr17:57187728-57187729	G	A	0.904212	0.0303558	0.000909755	FALSE	FALSE
rs9501398	chr6:32202596-32202597	T	G	1.19121	0.05275	0.000909837	FALSE	FALSE
rs5995443	chr22:37921790-37921791	C	T	0.890999	0.034794	0.000909848	FALSE	FALSE
rs6927686	chr6:1907908-1907909	C	G	1.21905	0.0597147	0.000909853	FALSE	FALSE
rs78232400	chr1:198568797-198568798	G	A	1.40866	0.103299	0.000910018	FALSE	FALSE
rs4814418	chr20:15924386-15924387	G	A	1.60204	0.142082	0.000910112	FALSE	FALSE
rs2794566	chr6:2497206-2497207	T	C	0.74894	0.087158	0.000910165	FALSE	FALSE
rs146466654	chr11:97616798-97616799	T	C	0.88498	0.0368387	0.00091029	FALSE	FALSE
rs2433055	chr8:133769804-133769805	G	T	0.905808	0.0298258	0.00091031	FALSE	FALSE
rs3896631	chr2:121023750-121023751	A	G	1.15365	0.0430913	0.000910389	FALSE	FALSE
rs73178825	chr3:173068055-173068056	G	C	1.45352	0.112754	0.00091042	FALSE	FALSE
rs7820299	chr8:115577182-115577183	T	C	1.12701	0.0360502	0.000910484	FALSE	FALSE
rs144869083	chr9:105812872-105812873	C	T	1.42831	0.107481	0.000910544	FALSE	FALSE
rs9366556	chr6:23971000-23971001	T	C	1.12703	0.036056	0.000910738	FALSE	FALSE
rs12658122	chr5:123008099-123008100	A	G	1.12271	0.034898	0.000910851	FALSE	FALSE
rs12980381	chr19:30740883-30740884	C	T	1.11503	0.0328295	0.000911027	FALSE	FALSE
rs73178830	chr3:173069489-173069490	A	G	1.45349	0.112755	0.00091121	FALSE	FALSE
rs28360489	chr10:6061498-6061499	T	C	0.86055	0.0452862	0.00091214	FALSE	FALSE
rs7186635	chr16:69378444-69378445	G	A	0.899605	0.0319033	0.000912304	FALSE	FALSE
rs1241713	chr14:92669835-92669836	T	C	1.12525	0.0355852	0.000912483	FALSE	FALSE
rs1241714	chr14:92670118-92670119	A	G	1.12525	0.0355852	0.000912483	FALSE	FALSE
rs73086748	chr12:44656092-44656093	C	T	0.726127	0.0965086	0.000912913	FALSE	FALSE
rs17036326	chr3:12389312-12389313	G	A	0.857749	0.0462744	0.000913305	FALSE	FALSE
rs7610055	chr3:12388408-12388409	A	G	0.857749	0.0462744	0.000913305	FALSE	FALSE
rs62292461	chr3:132370113-132370114	T	C	0.851677	0.048417	0.000913348	FALSE	FALSE
rs3886873	chr3:84200160-84200161	G	A	0.793305	0.0698293	0.000913439	FALSE	FALSE
rs10845477	chr12:12242181-12242182	A	G	0.865901	0.0434233	0.000913684	FALSE	FALSE
rs2156435	chr18:36182892-36182893	G	A	1.19516	0.0537671	0.000914022	FALSE	FALSE
rs12569161	chr1:55309432-55309433	G	A	0.886735	0.0362545	0.000914102	FALSE	FALSE
rs4728695	chr7:86981522-86981523	T	G	1.10763	0.03083	0.000914248	FALSE	FALSE
rs6748545	chr2:125318314-125318315	A	G	0.903524	0.0305987	0.00091446	FALSE	FALSE
rs16869289	chr5:90256971-90256972	A	T	0.785459	0.072834	0.000914552	FALSE	FALSE
rs11032131	chr11:33079387-33079388	C	T	0.743998	0.0891906	0.000914578	FALSE	FALSE
rs11032132	chr11:33079837-33079838	T	G	0.743998	0.0891906	0.000914578	FALSE	FALSE
rs647156	chr18:11954110-11954111	G	A	0.903436	0.0306283	0.00091464	FALSE	FALSE
rs56199560	chr5:1695369-1695370	T	C	1.17886	0.0496303	0.000914835	FALSE	FALSE
rs8093431	chr18:40247192-40247193	A	T	0.89549	0.0332937	0.000914879	FALSE	FALSE
rs56137762	chr5:123047336-123047337	G	T	0.898727	0.0322067	0.000915395	FALSE	FALSE
rs17513135	chr1:40035685-40035686	T	C	1.12181	0.0346697	0.000915528	FALSE	FALSE
rs2293476	chr1:40036846-40036847	C	G	1.12181	0.0346697	0.000915528	FALSE	FALSE
rs4655195	chr1:20651883-20651884	G	A	0.882768	0.0376117	0.000915536	FALSE	FALSE
rs77632710	chr17:986020-986021	A	G	0.709209	0.103646	0.000915872	FALSE	FALSE
rs703967	chr10:80953450-80953451	C	A	0.906373	0.0296532	0.000916015	FALSE	FALSE
rs28623451	chr4:29895882-29895883	A	G	1.26267	0.0703526	0.000916072	FALSE	FALSE
rs59195521	chr5:123047337-123047338	A	C	0.898737	0.0322066	0.000916377	FALSE	FALSE
rs11155083	chr6:139953873-139953874	A	C	1.22333	0.0608132	0.00091739	FALSE	FALSE
rs113077130	chr7:122359278-122359279	T	G	1.28662	0.0760316	0.000917645	FALSE	FALSE
rs17634152	chr2:9382781-9382782	G	C	1.12016	0.0342349	0.000917709	FALSE	FALSE
rs80162249	chr13:57942290-57942291	C	A	0.649187	0.130342	0.000917718	FALSE	FALSE
2:59424836	chr2:59424835-59424836	T	C	0.6044	0.151912	0.000917946	FALSE	FALSE
rs62109398	chr2:20082747-20082748	A	G	0.821358	0.0593775	0.000918658	FALSE	FALSE
rs12193419	chr6:65794034-65794035	G	A	1.22267	0.0606568	0.00091879	FALSE	FALSE
rs140867233	chr10:27185323-27185324	G	A	0.59768	0.155302	0.00091907	FALSE	FALSE
rs78548770	chr9:34465324-34465325	C	T	1.60038	0.141887	0.000919137	FALSE	FALSE
rs71524117	chr8:14118414-14118415	G	A	0.869753	0.0421062	0.000919247	FALSE	FALSE
rs79429194	chr6:165640811-165640812	A	G	1.24525	0.0661822	0.000919333	FALSE	FALSE
rs77134256	chr16:79070400-79070401	A	G	0.834093	0.05474	0.000919571	FALSE	FALSE
rs79311936	chr2:5301515-5301516	A	G	0.781156	0.074528	0.000919971	FALSE	FALSE
rs78172358	chr10:59531641-59531642	A	G	0.835971	0.0540632	0.000919975	FALSE	FALSE
rs76147215	chr3:152576063-152576064	G	A	0.76407	0.0812024	0.000920061	FALSE	FALSE
rs6824400	chr4:112761452-112761453	C	G	1.31555	0.0827598	0.000920082	FALSE	FALSE
rs7077091	chr10:59545252-59545253	C	T	0.836193	0.0539843	0.000920209	FALSE	FALSE
rs112711134	chr3:150329680-150329681	A	G	0.87519	0.0402298	0.000920328	FALSE	FALSE
rs59580391	chr2:12471633-12471634	T	G	1.35354	0.0913525	0.000920442	FALSE	FALSE
rs17141545	chr7:69855172-69855173	G	A	1.26259	0.0703636	0.000920522	FALSE	FALSE
rs111982632	chr15:91144291-91144292	A	G	0.602501	0.152898	0.000920528	FALSE	FALSE
rs2523386	chr6:29711746-29711747	A	G	0.874791	0.0403686	0.000920643	FALSE	FALSE
rs794523	chr5:99708359-99708360	G	A	0.890846	0.0348805	0.000920654	FALSE	FALSE
rs16909580	chr8:139776572-139776573	T	C	0.869447	0.0422181	0.000920723	FALSE	FALSE
rs116941647	chr19:5736548-5736549	A	G	0.66355	0.123779	0.00092109	FALSE	FALSE
6:146915406	chr6:146915405-146915406	A	G	0.746666	0.0881641	0.000921146	FALSE	FALSE
rs493314	chr3:10497493-10497494	G	A	0.850644	0.0488228	0.000922209	FALSE	FALSE
rs72653383	chr13:98799015-98799016	A	G	1.21733	0.0593591	0.000922642	FALSE	FALSE
rs73004286	chr6:149442941-149442942	G	C	0.88074	0.0383304	0.000922671	FALSE	FALSE
rs7761635	chr6:149442071-149442072	A	C	0.88074	0.0383304	0.000922671	FALSE	FALSE
rs11024916	chr11:18983154-18983155	G	A	0.68178	0.115619	0.000922952	FALSE	FALSE
rs79323650	chr9:23659095-23659096	A	G	0.754424	0.0850602	0.00092313	FALSE	FALSE
rs2197423	chr3:12391582-12391583	A	G	0.857961	0.0462424	0.000923335	FALSE	FALSE
rs113549207	chr17:12677569-12677570	A	G	0.831256	0.0557874	0.000923398	FALSE	FALSE
rs28368795	chr18:49928627-49928628	A	C	0.872101	0.0413089	0.000923556	FALSE	FALSE
rs7841796	chr8:68536137-68536138	A	C	0.89408	0.0337976	0.000924077	FALSE	FALSE
rs7094463	chr10:114711982-114711983	A	G	0.905268	0.0300437	0.00092415	FALSE	FALSE
rs609700	chr12:121297486-121297487	G	A	0.90675	0.0295509	0.000924563	FALSE	FALSE
rs1899951	chr3:12394839-12394840	T	C	0.858776	0.0459611	0.000924629	FALSE	FALSE
rs4684848	chr3:12395644-12395645	A	G	0.858776	0.0459611	0.000924629	FALSE	FALSE
rs73224596	chr4:16427808-16427809	T	A	0.839127	0.0529502	0.000924948	FALSE	FALSE
rs28888988	chr4:82922852-82922853	C	A	1.10697	0.0306817	0.000925482	FALSE	FALSE
rs113171651	chr16:13187590-13187591	T	C	1.57464	0.137077	0.000925653	FALSE	FALSE
rs143233731	chr11:4494288-4494289	T	C	0.612221	0.148138	0.000925703	FALSE	FALSE
rs62373875	chr5:116422203-116422204	C	T	1.12436	0.0353889	0.000925714	FALSE	FALSE
rs73033536	chr7:3149882-3149883	C	T	1.19458	0.0536796	0.00092576	FALSE	FALSE
rs72825802	chr17:30516514-30516515	C	T	0.741373	0.0903527	0.000926185	FALSE	FALSE
rs8086097	chr18:74877243-74877244	A	G	0.847118	0.0500949	0.000926247	FALSE	FALSE
rs9289328	chr3:127976680-127976681	G	C	0.780866	0.0746841	0.000926409	FALSE	FALSE
rs595191	chr1:233823924-233823925	G	A	0.906126	0.0297648	0.000926794	FALSE	FALSE
rs7830220	chr8:23499682-23499683	C	T	0.904772	0.0302167	0.00092697	FALSE	FALSE
rs12691825	chr2:133346293-133346294	A	T	1.11806	0.0336954	0.000926995	FALSE	FALSE
rs147150160	chr9:97481739-97481740	T	C	0.687485	0.113147	0.000927086	FALSE	FALSE
rs1356832	chr4:12690197-12690198	C	T	1.15249	0.0428586	0.000927761	FALSE	FALSE
rs5756944	chr22:22478954-22478955	G	A	1.12044	0.0343399	0.00092781	FALSE	FALSE
rs2647415	chr6:76375320-76375321	G	A	1.10635	0.0305198	0.000927842	FALSE	FALSE
rs117218509	chr18:59155263-59155264	C	G	1.54683	0.131726	0.000927939	FALSE	FALSE
rs7697551	chr4:142704861-142704862	A	G	1.10467	0.0300622	0.00092847	FALSE	FALSE
rs523267	chr11:116523278-116523279	C	T	1.10461	0.0300467	0.00092851	FALSE	FALSE
rs17670859	chr12:110051984-110051985	C	T	0.829382	0.0564962	0.000928705	FALSE	FALSE
rs7014940	chr8:14119943-14119944	G	A	0.870422	0.0419103	0.000928709	FALSE	FALSE
rs78404727	chr6:65789555-65789556	A	G	1.22243	0.0606555	0.000928986	FALSE	FALSE
rs62377075	chr5:123042524-123042525	T	C	0.898578	0.0322977	0.000929191	FALSE	FALSE
rs309713	chr4:177386481-177386482	C	T	0.905624	0.0299404	0.000929841	FALSE	FALSE
rs309714	chr4:177386616-177386617	T	C	0.905624	0.0299404	0.000929841	FALSE	FALSE
rs73082776	chr7:24357387-24357388	C	G	1.27589	0.073589	0.000930172	FALSE	FALSE
rs10048935	chr3:190938557-190938558	G	T	1.11599	0.0331469	0.000930262	FALSE	FALSE
rs13099180	chr3:190941036-190941037	T	C	1.11599	0.0331469	0.000930262	FALSE	FALSE
rs9833993	chr3:190939215-190939216	G	A	1.11599	0.0331469	0.000930262	FALSE	FALSE
rs115240186	chr3:120821504-120821505	G	A	0.648959	0.1306	0.000930372	FALSE	FALSE
rs10100275	chr8:68542865-68542866	A	G	0.894143	0.0337957	0.000930458	FALSE	FALSE
rs72824523	chr5:179027577-179027578	A	G	1.16999	0.0474194	0.000930525	FALSE	FALSE
rs77324633	chr20:18755909-18755910	A	G	1.42062	0.106049	0.00093081	FALSE	FALSE
rs61781370	chr1:40045299-40045300	C	A	1.12263	0.0349398	0.000930831	FALSE	FALSE
rs8113107	chr19:19669506-19669507	T	G	0.90397	0.0304958	0.000930977	FALSE	FALSE
rs12445479	chr16:9184893-9184894	C	A	0.902606	0.030953	0.000931346	FALSE	FALSE
rs2710541	chr4:126180388-126180389	A	T	0.90512	0.030114	0.000931873	FALSE	FALSE
rs3890068	chr16:4714835-4714836	C	T	0.712524	0.102389	0.000931886	FALSE	FALSE
rs3890069	chr16:4714744-4714745	G	A	0.712524	0.102389	0.000931886	FALSE	FALSE
rs4237251	chr9:74732052-74732053	T	G	0.882484	0.0377661	0.000932154	FALSE	FALSE
rs13339569	chr16:4715418-4715419	C	T	0.71254	0.10239	0.000932669	FALSE	FALSE
rs28458431	chr16:4716760-4716761	G	C	0.71254	0.10239	0.000932669	FALSE	FALSE
rs28567985	chr16:4716291-4716292	G	T	0.71254	0.10239	0.000932669	FALSE	FALSE
rs28693871	chr16:4716075-4716076	C	T	0.71254	0.10239	0.000932669	FALSE	FALSE
rs28712439	chr16:4716633-4716634	C	T	0.71254	0.10239	0.000932669	FALSE	FALSE
rs78477651	chr3:141462829-141462830	C	T	0.774541	0.0771836	0.000932687	FALSE	FALSE
rs4105141	chr19:41393599-41393600	A	T	0.905246	0.0300752	0.000933005	FALSE	FALSE
rs75612868	chr5:179022306-179022307	T	C	1.16994	0.0474192	0.000933033	FALSE	FALSE
rs6828772	chr4:135777664-135777665	A	G	0.866276	0.0433704	0.000933283	FALSE	FALSE
rs11712037	chr3:12344729-12344730	G	C	0.856625	0.0467554	0.000933339	FALSE	FALSE
rs72824524	chr5:179027851-179027852	G	C	1.16994	0.0474189	0.000933468	FALSE	FALSE
rs9294130	chr6:79861168-79861169	A	G	0.900716	0.0315931	0.000933753	FALSE	FALSE
rs10957541	chr8:72122357-72122358	G	A	0.856364	0.0468504	0.000934018	FALSE	FALSE
rs2591261	chr5:114800695-114800696	T	C	0.906105	0.0297922	0.000934279	FALSE	FALSE
rs75854649	chr3:141455267-141455268	A	C	0.78292	0.0739447	0.000934445	FALSE	FALSE
rs11534970	chr12:75914698-75914699	T	G	0.862475	0.0447037	0.000934458	FALSE	FALSE
rs114309519	chr3:179656999-179657000	A	T	0.842948	0.0516234	0.000934469	FALSE	FALSE
rs34723238	chr7:70529016-70529017	G	A	0.8791	0.0389357	0.000934679	FALSE	FALSE
rs2876502	chr20:18757617-18757618	C	T	1.30395	0.0801927	0.000934699	FALSE	FALSE
rs73004281	chr6:149441256-149441257	A	G	0.880193	0.0385617	0.000935183	FALSE	FALSE
rs1463478	chr4:39456391-39456392	G	A	0.906347	0.0297145	0.000935404	FALSE	FALSE
rs694428	chr9:120613257-120613258	A	G	0.81605	0.0614281	0.000935535	FALSE	FALSE
rs955185	chr4:126176392-126176393	T	C	0.905155	0.0301134	0.00093589	FALSE	FALSE
rs1111034	chr20:18758248-18758249	A	G	1.3039	0.080192	0.000936071	FALSE	FALSE
rs1111035	chr20:18758302-18758303	C	G	1.3039	0.080192	0.000936071	FALSE	FALSE
rs1111036	chr20:18758623-18758624	A	G	1.3039	0.080192	0.000936071	FALSE	FALSE
rs1884792	chr20:18758125-18758126	G	T	1.3039	0.080192	0.000936071	FALSE	FALSE
rs1884793	chr20:18759120-18759121	A	T	1.3039	0.080192	0.000936071	FALSE	FALSE
rs1884794	chr20:18759256-18759257	A	G	1.3039	0.080192	0.000936071	FALSE	FALSE
rs1884795	chr20:18759264-18759265	A	G	1.3039	0.080192	0.000936071	FALSE	FALSE
rs2328337	chr20:18757613-18757614	G	A	1.3039	0.080192	0.000936071	FALSE	FALSE
17:16414818	chr17:16414817-16414818	T	C	1.31969	0.0838318	0.000936406	FALSE	FALSE
rs145027017	chr9:97480701-97480702	T	C	0.687634	0.113177	0.00093646	FALSE	FALSE
rs138897294	chr7:47767899-47767900	A	G	1.28431	0.0756202	0.000936463	FALSE	FALSE
rs113775655	chr12:14488401-14488402	A	G	1.22469	0.0612556	0.000936642	FALSE	FALSE
rs78503752	chr2:181163899-181163900	G	T	0.607116	0.150816	0.000936652	FALSE	FALSE
rs6556307	chr5:176641433-176641434	A	G	1.11992	0.0342285	0.000936949	FALSE	FALSE
rs143788280	chr16:5052213-5052214	T	C	0.660737	0.125243	0.000937073	FALSE	FALSE
rs6000765	chr22:37920992-37920993	T	C	0.891253	0.0347949	0.00093719	FALSE	FALSE
rs554353	chr9:120610454-120610455	C	T	0.816077	0.0614283	0.000937338	FALSE	FALSE
rs2608829	chr4:39453897-39453898	A	G	0.906365	0.0297139	0.000937403	FALSE	FALSE
rs4300038	chr8:118217914-118217915	A	G	0.897531	0.0326753	0.00093784	FALSE	FALSE
rs34206181	chr20:43380356-43380357	A	G	1.22556	0.0614775	0.000937887	FALSE	FALSE
rs62292469	chr3:132409596-132409597	A	C	0.850639	0.0488948	0.000938059	FALSE	FALSE
rs7814694	chr8:40885192-40885193	T	C	1.46056	0.114499	0.000938072	FALSE	FALSE
rs11647904	chr16:6799148-6799149	T	C	0.856703	0.0467484	0.000938203	FALSE	FALSE
rs10411264	chr19:41394335-41394336	T	C	0.905285	0.0300767	0.000938353	FALSE	FALSE
rs117979804	chr18:45103846-45103847	T	C	1.32362	0.0847456	0.000938457	FALSE	FALSE
rs28706515	chr4:82921841-82921842	C	A	1.10685	0.0306854	0.000938828	FALSE	FALSE
rs3773840	chr3:141465790-141465791	C	T	0.789415	0.0714778	0.000938944	FALSE	FALSE
rs7218436	chr17:2241898-2241899	C	T	0.903977	0.0305155	0.000939007	FALSE	FALSE
rs35261542	chr6:20675791-20675792	A	C	1.11702	0.0334525	0.000939229	FALSE	FALSE
rs4908018	chr1:100234366-100234367	A	C	0.829416	0.0565394	0.000939574	FALSE	FALSE
rs147878641	chr10:35198248-35198249	G	A	0.67217	0.120089	0.000939925	FALSE	FALSE
rs117019978	chr11:37320779-37320780	A	G	1.55182	0.132845	0.000940179	FALSE	FALSE
rs2017957	chr16:80152279-80152280	C	T	1.20971	0.0575554	0.000940421	FALSE	FALSE
rs150045727	chr10:59543270-59543271	T	G	0.836488	0.0539775	0.000940521	FALSE	FALSE
rs2221486	chr10:59540448-59540449	T	C	0.836488	0.0539775	0.000940521	FALSE	FALSE
rs869423	chr10:59547629-59547630	G	T	0.836488	0.0539775	0.000940521	FALSE	FALSE
rs34144109	chr9:13028560-13028561	A	C	1.40545	0.102909	0.000941769	FALSE	FALSE
rs6804152	chr3:105583038-105583039	C	T	0.88322	0.0375472	0.000941918	FALSE	FALSE
rs76252482	chr3:150327282-150327283	T	C	0.875423	0.0402293	0.000942139	FALSE	FALSE
rs2922647	chr14:85055760-85055761	C	G	1.15258	0.0429388	0.000942391	FALSE	FALSE
rs117241779	chr11:21950432-21950433	A	T	0.684633	0.114561	0.000942431	FALSE	FALSE
rs3111574	chr19:8759368-8759369	T	C	1.15919	0.0446688	0.000942613	FALSE	FALSE
rs3129262	chr6:33102003-33102004	G	A	1.16143	0.0452521	0.000942718	FALSE	FALSE
rs3130239	chr6:33101268-33101269	A	G	1.16143	0.0452521	0.000942718	FALSE	FALSE
rs75256942	chr13:90932803-90932804	A	G	1.24768	0.0669132	0.000942743	FALSE	FALSE
rs12501629	chr4:84537677-84537678	G	T	1.50841	0.124296	0.000942745	FALSE	FALSE
rs55774149	chr10:117868765-117868766	A	G	1.59115	0.140445	0.000942784	FALSE	FALSE
rs183806870	chr1:108426036-108426037	C	A	1.53032	0.12866	0.00094295	FALSE	FALSE
rs113244408	chr12:14505323-14505324	A	G	1.22391	0.0610988	0.000943094	FALSE	FALSE
rs2540962	chr2:65263227-65263228	A	G	0.893156	0.0341684	0.000943111	FALSE	FALSE
rs10144981	chr14:53119200-53119201	G	A	0.831782	0.0556962	0.000943127	FALSE	FALSE
rs71506298	chr10:59692285-59692286	T	G	0.863732	0.0442985	0.000943156	FALSE	FALSE
rs113272028	chr12:14500753-14500754	T	C	1.22391	0.0610988	0.000943176	FALSE	FALSE
rs72628394	chr17:57121312-57121313	T	C	0.904703	0.0302846	0.000943242	FALSE	FALSE
rs17530083	chr7:10805883-10805884	C	T	1.38118	0.0976552	0.000943341	FALSE	FALSE
rs191337621	chr7:66573807-66573808	G	A	0.709294	0.10387	0.000943455	FALSE	FALSE
rs12132636	chr1:67913453-67913454	A	G	0.742801	0.0899129	0.00094358	FALSE	FALSE
rs13383649	chr2:65344385-65344386	C	G	0.861003	0.0452599	0.000944308	FALSE	FALSE
rs113157510	chr15:49428028-49428029	T	C	0.644372	0.132909	0.000944309	FALSE	FALSE
rs59400619	chr7:43732145-43732146	C	A	0.818019	0.0607485	0.000944427	FALSE	FALSE
rs115105308	chr2:31231530-31231531	G	T	1.19099	0.0528605	0.000944566	FALSE	FALSE
rs143155063	chr16:4709093-4709094	C	T	0.712004	0.102733	0.000945213	FALSE	FALSE
rs742744	chr20:39337734-39337735	A	G	1.1928	0.0533217	0.000945251	FALSE	FALSE
rs62291501	chr3:132337108-132337109	C	T	0.852151	0.0483903	0.000945486	FALSE	FALSE
rs10928470	chr2:134689935-134689936	A	G	1.12358	0.0352418	0.000945506	FALSE	FALSE
rs17733455	chr13:108740766-108740767	T	C	1.11239	0.0322154	0.00094585	FALSE	FALSE
rs73178021	chr3:179670013-179670014	T	C	1.33928	0.0883605	0.000945976	FALSE	FALSE
rs4772948	chr13:108745465-108745466	C	A	1.11269	0.032299	0.000946019	FALSE	FALSE
rs2239280	chr14:72937119-72937120	A	G	1.19798	0.0546374	0.000946056	FALSE	FALSE
rs139704862	chr8:39937354-39937355	T	C	0.708184	0.104368	0.000946063	FALSE	FALSE
rs12486984	chr3:191325282-191325283	G	C	0.709623	0.103754	0.000946094	FALSE	FALSE
rs12486914	chr3:191324925-191324926	A	G	0.709625	0.103755	0.000946184	FALSE	FALSE
rs2570235	chr15:52125129-52125130	A	G	0.906993	0.0295279	0.000946268	FALSE	FALSE
rs2647416	chr6:76375539-76375540	T	C	1.10615	0.0305154	0.00094648	FALSE	FALSE
rs6785868	chr3:71611728-71611729	A	C	1.11037	0.0316689	0.000946499	FALSE	FALSE
rs6813527	chr4:16411714-16411715	G	T	1.10701	0.0307529	0.000946584	FALSE	FALSE
rs73025253	chr3:12411088-12411089	C	A	1.28485	0.0758161	0.000946604	FALSE	FALSE
rs2270801	chr3:132277865-132277866	A	G	0.852872	0.0481425	0.000947341	FALSE	FALSE
rs77809473	chr4:112760015-112760016	T	C	1.31487	0.0828085	0.000947415	FALSE	FALSE
rs12094925	chr1:100238052-100238053	T	C	0.829013	0.0567272	0.000947595	FALSE	FALSE
rs72970300	chr19:528590-528591	G	C	0.857028	0.0466734	0.000947635	FALSE	FALSE
rs149302462	chr5:154597172-154597173	T	C	1.38555	0.0986522	0.000948086	FALSE	FALSE
rs11769802	chr7:139150824-139150825	C	T	0.843388	0.0515297	0.000948278	FALSE	FALSE
rs2644122	chr1:201810406-201810407	G	A	1.10961	0.0314679	0.000948617	FALSE	FALSE
rs12669280	chr7:43690265-43690266	T	C	0.817916	0.06081	0.000948705	FALSE	FALSE
rs62461087	chr7:43692673-43692674	A	G	0.817916	0.06081	0.000948705	FALSE	FALSE
rs55844081	chr3:191405738-191405739	A	G	0.71112	0.103149	0.000949581	FALSE	FALSE
rs9575577	chr13:85028719-85028720	C	G	1.20024	0.0552244	0.000949674	FALSE	FALSE
rs3116992	chr6:33099128-33099129	A	G	1.16104	0.045179	0.000949755	FALSE	FALSE
rs73113697	chr20:20125874-20125875	T	A	1.14445	0.040825	0.000949778	FALSE	FALSE
rs1900356	chr13:85028276-85028277	A	G	1.20023	0.0552243	0.000949793	FALSE	FALSE
rs9575578	chr13:85028975-85028976	A	G	1.20023	0.0552243	0.000949793	FALSE	FALSE
rs7432430	chr3:190938395-190938396	A	G	1.11584	0.0331651	0.000949849	FALSE	FALSE
rs17584626	chr6:20560434-20560435	T	A	0.898258	0.0324668	0.000950282	FALSE	FALSE
rs28427339	chr16:4711902-4711903	A	T	0.712936	0.102385	0.000950405	FALSE	FALSE
rs13294655	chr9:18211374-18211375	C	T	1.10623	0.0305496	0.000950622	FALSE	FALSE
rs7721254	chr5:101551841-101551842	T	C	1.1925	0.0532724	0.000950691	FALSE	FALSE
rs7680664	chr4:177388295-177388296	C	G	0.9058	0.0299383	0.000950801	FALSE	FALSE
rs62109397	chr2:20082171-20082172	C	T	0.821624	0.0594533	0.000950919	FALSE	FALSE
rs62292465	chr3:132397791-132397792	G	C	0.853321	0.0479988	0.00095094	FALSE	FALSE
rs10887738	chr10:89422326-89422327	C	T	0.858566	0.0461453	0.000951135	FALSE	FALSE
rs116667069	chr10:59522147-59522148	C	T	0.836659	0.0539672	0.000951161	FALSE	FALSE
rs118046233	chr10:59518620-59518621	A	T	0.836659	0.0539672	0.000951161	FALSE	FALSE
rs72730164	chr14:74877498-74877499	T	C	0.645985	0.132234	0.000951197	FALSE	FALSE
rs4457362	chr8:117484677-117484678	A	G	0.876463	0.0399029	0.000951297	FALSE	FALSE
rs62244860	chr3:71547589-71547590	G	A	0.90582	0.0299341	0.000951781	FALSE	FALSE
rs117000651	chr9:97498270-97498271	A	G	0.688131	0.113115	0.00095189	FALSE	FALSE
rs7841490	chr8:110807337-110807338	A	G	0.655741	0.127708	0.000952037	FALSE	FALSE
rs13098981	chr3:70638408-70638409	C	A	1.12661	0.0360772	0.000952051	FALSE	FALSE
rs116232975	chr4:146478056-146478057	T	C	0.82441	0.058435	0.000952086	FALSE	FALSE
rs35215671	chr2:33812813-33812814	A	G	1.26986	0.072303	0.000952148	FALSE	FALSE
rs11924792	chr3:132240099-132240100	C	A	0.854078	0.0477362	0.000952265	FALSE	FALSE
rs7089424	chr10:63752158-63752159	G	T	1.10897	0.0313029	0.00095263	FALSE	FALSE
rs9854068	chr3:71528077-71528078	C	G	0.904295	0.0304465	0.000952688	FALSE	FALSE
rs1400875	chr1:201821442-201821443	C	T	1.10948	0.0314446	0.000952959	FALSE	FALSE
rs58075084	chr7:66986393-66986394	A	T	1.16659	0.0466341	0.000952986	FALSE	FALSE
rs4809256	chr20:62782081-62782082	T	C	1.11987	0.0342641	0.000953052	FALSE	FALSE
rs10477559	chr5:116424544-116424545	C	T	0.842052	0.0520321	0.000953183	FALSE	FALSE
rs45574836	chr19:1806666-1806667	T	C	1.24544	0.0664321	0.000953266	FALSE	FALSE
rs77892255	chr12:109866082-109866083	A	G	0.825447	0.0580616	0.00095345	FALSE	FALSE
rs4427803	chr16:5590766-5590767	G	C	0.892112	0.0345549	0.000953758	FALSE	FALSE
rs6793059	chr3:174260302-174260303	A	G	1.12775	0.03639	0.000954123	FALSE	FALSE
rs6699129	chr1:43374497-43374498	G	A	0.906149	0.0298309	0.000954233	FALSE	FALSE
rs142067304	chr6:165640536-165640537	G	A	1.24573	0.0665082	0.000954328	FALSE	FALSE
rs3850956	chr12:30718710-30718711	A	C	0.871914	0.0414898	0.000954596	FALSE	FALSE
rs13256542	chr8:144392601-144392602	C	T	0.90607	0.0298583	0.000954695	FALSE	FALSE
rs955291	chr3:88637910-88637911	A	T	1.2087	0.0573781	0.000954862	FALSE	FALSE
4:29800274	chr4:29800273-29800274	T	G	1.26513	0.0711892	0.00095496	FALSE	FALSE
rs73193344	chr4:3285805-3285806	T	C	1.294	0.0780224	0.000955112	FALSE	FALSE
rs6506470	chr18:7068602-7068603	C	A	0.905404	0.0300833	0.000955494	FALSE	FALSE
rs4452592	chr5:116425761-116425762	C	A	0.841916	0.0520927	0.000955748	FALSE	FALSE
rs2269845	chr17:36058724-36058725	A	G	0.876941	0.0397535	0.000955767	FALSE	FALSE
rs73194727	chr13:67137603-67137604	T	A	0.661687	0.125018	0.000955843	FALSE	FALSE
rs62461088	chr7:43703989-43703990	G	A	0.817913	0.0608499	0.000955893	FALSE	FALSE
rs6954218	chr7:43702091-43702092	A	G	0.817913	0.0608499	0.000955893	FALSE	FALSE
rs2272637	chr8:144399884-144399885	A	C	0.906103	0.0298513	0.000956223	FALSE	FALSE
rs6910546	chr6:7673538-7673539	G	T	0.906445	0.0297378	0.000956516	FALSE	FALSE
rs5007068	chr5:116423620-116423621	G	T	0.842249	0.0519772	0.000956601	FALSE	FALSE
rs6876205	chr5:116423537-116423538	C	T	0.842249	0.0519772	0.000956601	FALSE	FALSE
rs9327030	chr5:116423124-116423125	T	G	0.842249	0.0519772	0.000956601	FALSE	FALSE
rs9327032	chr5:116423241-116423242	T	G	0.842249	0.0519772	0.000956601	FALSE	FALSE
rs9327033	chr5:116423248-116423249	A	C	0.842249	0.0519772	0.000956601	FALSE	FALSE
rs75186202	chr7:54595983-54595984	G	A	1.16987	0.047501	0.000956882	FALSE	FALSE
rs1833621	chr5:123028106-123028107	A	T	1.1216	0.0347436	0.000957029	FALSE	FALSE
rs724037	chr8:144401845-144401846	T	G	0.90615	0.0298383	0.00095712	FALSE	FALSE
rs36000395	chr4:29799643-29799644	G	C	1.26504	0.0711877	0.000958158	FALSE	FALSE
rs17294294	chr8:14120047-14120048	A	G	0.862314	0.0448553	0.000958191	FALSE	FALSE
rs73207673	chr13:67020200-67020201	C	T	0.693	0.111046	0.000958378	FALSE	FALSE
3:173064907	chr3:173064906-173064907	A	C	1.45078	0.112673	0.000958389	FALSE	FALSE
rs115843120	chr3:173066203-173066204	T	G	1.45078	0.112673	0.000958389	FALSE	FALSE
rs140934504	chr3:173066247-173066248	A	G	1.45078	0.112673	0.000958389	FALSE	FALSE
rs146367743	chr3:173066274-173066275	C	T	1.45078	0.112673	0.000958389	FALSE	FALSE
rs147893063	chr3:173066401-173066402	T	C	1.45078	0.112673	0.000958389	FALSE	FALSE
rs16823441	chr3:173064925-173064926	C	T	1.45078	0.112673	0.000958389	FALSE	FALSE
rs35641102	chr3:173065551-173065552	T	C	1.45078	0.112673	0.000958389	FALSE	FALSE
rs55793064	chr3:173065196-173065197	A	T	1.45078	0.112673	0.000958389	FALSE	FALSE
rs73178803	chr3:173063957-173063958	G	A	1.45078	0.112673	0.000958389	FALSE	FALSE
rs73178809	chr3:173064332-173064333	T	A	1.45078	0.112673	0.000958389	FALSE	FALSE
rs73178810	chr3:173064418-173064419	A	G	1.45078	0.112673	0.000958389	FALSE	FALSE
rs73178811	chr3:173064587-173064588	A	G	1.45078	0.112673	0.000958389	FALSE	FALSE
rs73178815	chr3:173065697-173065698	C	T	1.45078	0.112673	0.000958389	FALSE	FALSE
rs73178816	chr3:173065736-173065737	A	C	1.45078	0.112673	0.000958389	FALSE	FALSE
rs73178818	chr3:173065838-173065839	G	A	1.45078	0.112673	0.000958389	FALSE	FALSE
rs73178819	chr3:173065944-173065945	G	A	1.45078	0.112673	0.000958389	FALSE	FALSE
rs34004986	chr13:40664575-40664576	A	G	1.13044	0.0371279	0.000958647	FALSE	FALSE
rs78970517	chr2:165554301-165554302	T	C	0.859998	0.0456733	0.000959045	FALSE	FALSE
rs11955866	chr5:125134151-125134152	G	T	1.15093	0.0425677	0.000959076	FALSE	FALSE
rs62017578	chr16:6786450-6786451	G	C	0.854364	0.047665	0.000959353	FALSE	FALSE
rs59311588	chr11:72435995-72435996	G	A	0.894049	0.0339152	0.000959366	FALSE	FALSE
rs73178806	chr3:173064174-173064175	T	C	1.4507	0.112672	0.000959969	FALSE	FALSE
rs61792241	chr4:23045916-23045917	C	A	1.22725	0.0620158	0.000960012	FALSE	FALSE
rs55838345	chr10:82085119-82085120	C	G	0.857814	0.0464476	0.000960111	FALSE	FALSE
rs13198298	chr6:31103588-31103589	T	C	1.17857	0.0497593	0.000960116	FALSE	FALSE
rs9963299	chr18:40256208-40256209	G	C	0.896028	0.0332482	0.000960181	FALSE	FALSE
rs5750479	chr22:22433850-22433851	G	A	1.17577	0.0490401	0.000960213	FALSE	FALSE
rs28392943	chr2:65344031-65344032	C	T	0.860358	0.0455518	0.000960376	FALSE	FALSE
rs73507999	chr13:67001831-67001832	A	T	1.19431	0.0537804	0.000960843	FALSE	FALSE
rs2695243	chr1:226593140-226593141	C	A	1.14325	0.0405483	0.000960943	FALSE	FALSE
rs2272636	chr8:144399885-144399886	G	T	0.906144	0.0298505	0.000961083	FALSE	FALSE
rs2608827	chr4:39453365-39453366	T	G	0.906556	0.0297141	0.000961564	FALSE	FALSE
rs2687968	chr4:39452431-39452432	A	C	0.906556	0.0297141	0.000961564	FALSE	FALSE
rs2687971	chr4:39452943-39452944	G	C	0.906556	0.0297141	0.000961564	FALSE	FALSE
rs2687972	chr4:39453667-39453668	G	A	0.906556	0.0297141	0.000961564	FALSE	FALSE
rs116479516	chr3:173102234-173102235	C	T	1.44507	0.11151	0.000961572	FALSE	FALSE
rs148316694	chr3:173102482-173102483	A	G	1.44507	0.11151	0.000961572	FALSE	FALSE
rs148989711	chr3:173101675-173101676	T	C	1.44507	0.11151	0.000961572	FALSE	FALSE
rs16825436	chr3:173093159-173093160	C	A	1.44507	0.11151	0.000961572	FALSE	FALSE
rs73178841	chr3:173090886-173090887	A	C	1.44507	0.11151	0.000961572	FALSE	FALSE
rs7386475	chr8:144391727-144391728	A	G	0.905962	0.029913	0.000961709	FALSE	FALSE
rs4490396	chr3:185506932-185506933	A	T	1.11717	0.0335616	0.000961826	FALSE	FALSE
rs73061075	chr3:185506400-185506401	C	A	1.11717	0.0335616	0.000961826	FALSE	FALSE
rs111778391	chr2:65336565-65336566	A	G	0.861078	0.0453043	0.000961858	FALSE	FALSE
rs56361215	chr6:145466040-145466041	G	A	1.17314	0.0483693	0.000962083	FALSE	FALSE
rs56344829	chr3:105532458-105532459	C	G	0.839839	0.0528702	0.000962096	FALSE	FALSE
rs2277169	chr9:95400260-95400261	T	C	1.14387	0.0407161	0.000962175	FALSE	FALSE
rs142439473	chr16:4724001-4724002	C	G	0.709906	0.103784	0.000962376	FALSE	FALSE
rs34062472	chr20:43384634-43384635	C	G	1.22642	0.0618249	0.000962488	FALSE	FALSE
rs117075310	chr7:105450828-105450829	T	C	1.5324	0.129299	0.000962917	FALSE	FALSE
rs247906	chr16:84472551-84472552	G	A	1.10594	0.0305036	0.000962927	FALSE	FALSE
rs1181362	chr7:83343870-83343871	G	C	1.15329	0.0432041	0.000963198	FALSE	FALSE
rs78925260	chr12:110752214-110752215	A	G	1.53074	0.128978	0.000963545	FALSE	FALSE
rs6825085	chr4:97874681-97874682	C	T	0.865513	0.0437549	0.000963561	FALSE	FALSE
rs79685248	chr12:110758651-110758652	C	A	1.53074	0.128978	0.00096359	FALSE	FALSE
rs2676510	chr2:173719519-173719520	G	A	0.894793	0.0336769	0.000963872	FALSE	FALSE
rs11100885	chr4:146478664-146478665	G	C	0.824473	0.0584743	0.000964125	FALSE	FALSE
rs10188776	chr2:187981615-187981616	A	C	1.12499	0.0356809	0.000964487	FALSE	FALSE
rs6062351	chr20:62780911-62780912	G	A	1.11983	0.0342881	0.000964489	FALSE	FALSE
rs7648605	chr3:185490733-185490734	G	T	1.1169	0.0334951	0.000964677	FALSE	FALSE
rs11929582	chr3:173071110-173071111	G	A	1.45045	0.11267	0.000964878	FALSE	FALSE
rs55814406	chr3:173069167-173069168	C	A	1.45045	0.11267	0.000964878	FALSE	FALSE
rs55944138	chr3:173068521-173068522	G	A	1.45045	0.11267	0.000964878	FALSE	FALSE
rs55946056	chr3:173068751-173068752	A	C	1.45045	0.11267	0.000964878	FALSE	FALSE
rs56106071	chr3:173068736-173068737	A	G	1.45045	0.11267	0.000964878	FALSE	FALSE
rs56251354	chr3:173068794-173068795	T	C	1.45045	0.11267	0.000964878	FALSE	FALSE
rs73178822	chr3:173066480-173066481	A	G	1.45045	0.11267	0.000964878	FALSE	FALSE
rs73178823	chr3:173066837-173066838	A	G	1.45045	0.11267	0.000964878	FALSE	FALSE
rs73178824	chr3:173067554-173067555	C	T	1.45045	0.11267	0.000964878	FALSE	FALSE
rs73178827	chr3:173068198-173068199	A	T	1.45045	0.11267	0.000964878	FALSE	FALSE
rs73178829	chr3:173068382-173068383	A	G	1.45045	0.11267	0.000964878	FALSE	FALSE
rs73178831	chr3:173069669-173069670	T	C	1.45045	0.11267	0.000964878	FALSE	FALSE
rs73178832	chr3:173070471-173070472	A	G	1.45045	0.11267	0.000964878	FALSE	FALSE
rs1386065	chr16:5591340-5591341	T	C	0.898727	0.0323513	0.000965102	FALSE	FALSE
rs28852452	chr3:109669790-109669791	T	C	1.14724	0.0416171	0.000965136	FALSE	FALSE
rs10818642	chr9:124935043-124935044	A	G	1.10262	0.0295996	0.000965152	FALSE	FALSE
rs9575567	chr13:84983493-84983494	T	A	1.20125	0.0555574	0.000965214	FALSE	FALSE
rs9602472	chr13:84983873-84983874	T	G	1.20125	0.0555574	0.000965214	FALSE	FALSE
rs1030788	chr8:64035650-64035651	A	G	0.904468	0.0304228	0.000965344	FALSE	FALSE
rs5766829	chr22:48049119-48049120	T	G	1.11179	0.0321097	0.000965617	FALSE	FALSE
rs79159857	chr10:104296417-104296418	G	C	1.17207	0.0481086	0.000965625	FALSE	FALSE
rs12445347	chr16:7790266-7790267	G	A	1.15152	0.0427488	0.000965738	FALSE	FALSE
rs80058855	chr1:244028722-244028723	T	G	1.2779	0.0743028	0.00096584	FALSE	FALSE
rs2254614	chr1:201830246-201830247	C	T	1.10936	0.0314476	0.000965968	FALSE	FALSE
rs72976672	chr6:139437475-139437476	G	A	1.27811	0.074355	0.000966296	FALSE	FALSE
rs11716491	chr3:185506002-185506003	C	T	1.11712	0.0335616	0.000966539	FALSE	FALSE
rs9957441	chr18:76637403-76637404	C	G	0.895415	0.0334744	0.000966551	FALSE	FALSE
rs12026851	chr1:55308220-55308221	T	C	0.88755	0.0361482	0.000966738	FALSE	FALSE
rs2806077	chr9:120776646-120776647	G	A	0.806573	0.0651389	0.000966742	FALSE	FALSE
rs143373431	chr17:48190550-48190551	G	C	1.52663	0.128199	0.00096676	FALSE	FALSE
rs57221423	chr7:43727060-43727061	A	C	0.818066	0.0608524	0.000966876	FALSE	FALSE
rs4108916	chr4:18786976-18786977	T	C	0.894228	0.0338772	0.00096689	FALSE	FALSE
rs12413174	chr10:82062403-82062404	A	G	0.860497	0.0455304	0.000967251	FALSE	FALSE
rs114113305	chr2:98189208-98189209	T	A	1.19652	0.0543704	0.000967299	FALSE	FALSE
rs72798506	chr10:56586319-56586320	C	T	1.15148	0.042745	0.000967455	FALSE	FALSE
rs2015384	chr5:103462026-103462027	A	G	1.10294	0.0296937	0.000967461	FALSE	FALSE
rs2369801	chr3:132227679-132227680	G	A	0.854131	0.0477822	0.000967595	FALSE	FALSE
rs3964291	chr8:139123532-139123533	G	T	0.89948	0.0321047	0.000967618	FALSE	FALSE
rs74994260	chr19:33638585-33638586	G	C	1.22275	0.0609434	0.000967643	FALSE	FALSE
rs3132560	chr6:31104951-31104952	A	G	1.10728	0.0308841	0.000967666	FALSE	FALSE
rs5007067	chr5:116423771-116423772	A	G	0.842467	0.0519521	0.000968234	FALSE	FALSE
rs16893707	chr8:93290582-93290583	C	T	0.739698	0.0913794	0.000968325	FALSE	FALSE
rs72679546	chr8:117498216-117498217	G	A	0.878046	0.0394162	0.000968331	FALSE	FALSE
rs439578	chr4:177388213-177388214	T	C	0.905937	0.0299393	0.000968452	FALSE	FALSE
rs13101365	chr4:29793999-29794000	A	T	1.2635	0.0708848	0.000968574	FALSE	FALSE
rs115400640	chr3:173806863-173806864	C	T	1.51141	0.125188	0.000968968	FALSE	FALSE
rs78506326	chr1:244039023-244039024	C	T	1.29585	0.0785505	0.000969081	FALSE	FALSE
rs139866304	chr4:37708291-37708292	G	A	0.610427	0.149605	0.000969142	FALSE	FALSE
rs75997826	chr2:241285664-241285665	G	T	1.12126	0.0346895	0.000969221	FALSE	FALSE
rs62283142	chr3:109676094-109676095	T	G	1.14709	0.0415925	0.000969257	FALSE	FALSE
rs1517810	chr1:201850056-201850057	C	T	1.10952	0.0315007	0.000969494	FALSE	FALSE
rs79454524	chr9:112234027-112234028	A	T	0.673729	0.119711	0.000970279	FALSE	FALSE
rs13319926	chr3:28108615-28108616	T	G	1.12538	0.0358065	0.000970371	FALSE	FALSE
rs7721450	chr5:116426409-116426410	G	A	0.842239	0.052044	0.000970408	FALSE	FALSE
rs61895574	chr11:72347987-72347988	T	A	0.874517	0.0406444	0.000970522	FALSE	FALSE
rs72679547	chr8:117498335-117498336	A	G	0.87807	0.0394162	0.000970727	FALSE	FALSE
rs10187128	chr2:239921089-239921090	T	C	0.899419	0.0321346	0.000970874	FALSE	FALSE
rs7633214	chr3:132239556-132239557	A	T	0.854294	0.04774	0.000971306	FALSE	FALSE
rs111318387	chr1:224443707-224443708	C	T	0.808513	0.0644375	0.000971426	FALSE	FALSE
rs56002404	chr17:20096859-20096860	G	A	0.829935	0.0565105	0.000971569	FALSE	FALSE
rs12669918	chr7:43749716-43749717	A	G	0.818131	0.0608534	0.00097159	FALSE	FALSE
rs12672864	chr7:43754734-43754735	G	C	0.818131	0.0608534	0.00097159	FALSE	FALSE
rs62461095	chr7:43736083-43736084	A	G	0.818131	0.0608534	0.00097159	FALSE	FALSE
rs6954914	chr7:43747916-43747917	A	G	0.818131	0.0608534	0.00097159	FALSE	FALSE
rs149758265	chr4:3376237-3376238	T	C	1.59383	0.141317	0.000971859	FALSE	FALSE
1:168519419	chr1:168519418-168519419	A	G	0.635938	0.137229	0.000971948	FALSE	FALSE
rs79723250	chr8:110808417-110808418	C	T	0.656172	0.127734	0.000971999	FALSE	FALSE
rs9526548	chr13:49939726-49939727	T	C	0.897411	0.0328158	0.000972138	FALSE	FALSE
rs10516299	chr4:16163485-16163486	T	C	1.10871	0.0312864	0.0009722	FALSE	FALSE
rs11257566	chr10:12190895-12190896	A	C	1.10359	0.0298835	0.000972379	FALSE	FALSE
rs3816529	chr3:132250026-132250027	C	G	0.853558	0.0480067	0.000972612	FALSE	FALSE
rs4854559	chr3:132250817-132250818	G	A	0.853558	0.0480067	0.000972612	FALSE	FALSE
rs78533103	chr8:79385912-79385913	A	G	0.727316	0.0965323	0.000972633	FALSE	FALSE
rs28695965	chr10:125809477-125809478	C	A	1.11139	0.03202	0.000972822	FALSE	FALSE
rs112457971	chr4:22662480-22662481	T	C	1.19641	0.054371	0.000972936	FALSE	FALSE
rs2295464	chr1:46725940-46725941	A	G	0.860356	0.0456033	0.000973098	FALSE	FALSE
rs2295465	chr1:46726056-46726057	C	A	0.860356	0.0456033	0.000973098	FALSE	FALSE
rs9594473	chr13:41572132-41572133	A	T	0.898249	0.0325356	0.000973127	FALSE	FALSE
rs8084523	chr18:76711925-76711926	G	A	0.85562	0.0472777	0.000973235	FALSE	FALSE
rs9959820	chr18:76711023-76711024	G	A	0.85562	0.0472777	0.000973235	FALSE	FALSE
rs1461353	chr1:61157161-61157162	A	C	0.902727	0.0310288	0.000973492	FALSE	FALSE
rs4710037	chr6:166717470-166717471	T	C	0.898644	0.0324031	0.00097351	FALSE	FALSE
rs10037649	chr5:124958204-124958205	C	T	0.827007	0.0575932	0.000973776	FALSE	FALSE
rs9995854	chr4:180093472-180093473	A	T	1.12348	0.0353038	0.000973956	FALSE	FALSE
rs4846004	chr1:11486814-11486815	G	C	1.10458	0.0301593	0.000974086	FALSE	FALSE
rs6504762	chr17:50288641-50288642	T	C	0.874328	0.0407236	0.000974329	FALSE	FALSE
rs17887126	chr17:76210162-76210163	A	G	0.805028	0.0657675	0.000974975	FALSE	FALSE
rs3094664	chr6:31104918-31104919	A	G	1.10721	0.0308832	0.000975175	FALSE	FALSE
rs76726581	chr10:85637672-85637673	T	C	0.793966	0.0699646	0.000975212	FALSE	FALSE
rs117438037	chr13:31690050-31690051	G	C	0.741026	0.0908921	0.000975405	FALSE	FALSE
rs2494115	chr1:201832863-201832864	C	G	1.10926	0.0314479	0.000975819	FALSE	FALSE
rs7910822	chr10:95796264-95796265	A	C	0.893995	0.0339828	0.00097583	FALSE	FALSE
rs56270452	chr1:161682132-161682133	A	C	0.721995	0.0987896	0.00097626	FALSE	FALSE
rs647881	chr12:121310026-121310027	G	A	0.907206	0.029536	0.000976523	FALSE	FALSE
rs35982506	chr8:115856023-115856024	A	G	0.899395	0.0321592	0.00097684	FALSE	FALSE
rs74790763	chr5:122675213-122675214	T	C	0.714122	0.102121	0.000976948	FALSE	FALSE
rs73050699	chr1:184897891-184897892	T	C	1.23153	0.0631654	0.000976977	FALSE	FALSE
rs62137778	chr19:19682540-19682541	G	A	0.904809	0.0303397	0.00097713	FALSE	FALSE
rs10933879	chr3:94803052-94803053	C	T	1.10703	0.0308416	0.000977179	FALSE	FALSE
rs11740250	chr5:176721271-176721272	C	G	1.12051	0.0345132	0.000977698	FALSE	FALSE
rs1072996	chr1:61173297-61173298	A	G	0.902941	0.0309709	0.000978624	FALSE	FALSE
rs1514187	chr1:61171078-61171079	T	C	0.902941	0.0309709	0.000978624	FALSE	FALSE
rs3886566	chr1:61174265-61174266	A	G	0.902941	0.0309709	0.000978624	FALSE	FALSE
rs117828205	chr13:67485309-67485310	G	A	0.58939	0.16037	0.000978798	FALSE	FALSE
rs73163773	chr21:27392603-27392604	A	G	0.75059	0.0870294	0.00097885	FALSE	FALSE
rs6112785	chr20:20127146-20127147	C	T	1.14404	0.0408222	0.000979172	FALSE	FALSE
rs6904048	chr6:155838720-155838721	G	C	0.894302	0.0338888	0.000979319	FALSE	FALSE
rs72830177	chr17:20083114-20083115	C	T	0.830007	0.0565228	0.0009794	FALSE	FALSE
rs72830179	chr17:20088769-20088770	C	T	0.830007	0.0565228	0.0009794	FALSE	FALSE
rs79159428	chr2:3918718-3918719	G	A	0.853124	0.04819	0.000979564	FALSE	FALSE
rs6802898	chr3:12391206-12391207	T	C	0.859776	0.045834	0.000979599	FALSE	FALSE
rs9514811	chr13:108741710-108741711	T	A	1.11198	0.032203	0.000980502	FALSE	FALSE
rs2507999	chr6:31314645-31314646	A	G	0.898955	0.0323181	0.000980573	FALSE	FALSE
rs77600992	chr6:24324686-24324687	C	T	0.733177	0.0941659	0.000980822	FALSE	FALSE
rs838713	chr2:234289894-234289895	G	C	1.1037	0.0299359	0.000980903	FALSE	FALSE
rs11600585	chr11:72727839-72727840	G	A	0.88202	0.0380898	0.000981008	FALSE	FALSE
rs7334553	chr13:108741017-108741018	T	C	1.11198	0.0322045	0.000981022	FALSE	FALSE
rs775071	chr6:76377504-76377505	A	G	1.10584	0.0305231	0.000981075	FALSE	FALSE
rs34049132	chr7:41685694-41685695	G	T	0.773055	0.0780986	0.000981092	FALSE	FALSE
rs35674938	chr8:139124520-139124521	A	G	0.8996	0.032104	0.000981792	FALSE	FALSE
rs9929	chr4:114375132-114375133	T	C	0.813688	0.0625627	0.000982311	FALSE	FALSE
rs11958691	chr5:103456637-103456638	A	G	1.10284	0.0297047	0.000982504	FALSE	FALSE
rs2570258	chr15:52167179-52167180	G	T	0.907341	0.0295065	0.000982734	FALSE	FALSE
rs77567249	chr19:1851350-1851351	A	G	1.50185	0.123413	0.00098279	FALSE	FALSE
rs823371	chr7:29648352-29648353	C	G	0.727964	0.0963488	0.000982974	FALSE	FALSE
rs28758654	chr15:53217954-53217955	C	G	0.887097	0.036355	0.000983083	FALSE	FALSE
rs17455437	chr7:20371869-20371870	A	C	0.822654	0.0592435	0.000983469	FALSE	FALSE
rs1870088	chr19:16029892-16029893	C	T	1.28304	0.0756352	0.000983686	FALSE	FALSE
rs113965764	chr7:122270885-122270886	G	A	1.27104	0.0727891	0.00098427	FALSE	FALSE
rs34182275	chr7:122271145-122271146	C	T	1.27104	0.0727891	0.00098427	FALSE	FALSE
rs34731459	chr7:122272783-122272784	T	C	1.27104	0.0727891	0.00098427	FALSE	FALSE
rs6780776	chr3:71554184-71554185	T	C	0.905874	0.0300023	0.000984501	FALSE	FALSE
rs11647586	chr16:6799138-6799139	A	G	0.857363	0.0467065	0.000984509	FALSE	FALSE
rs4872175	chr8:23534801-23534802	A	G	0.90626	0.0298735	0.000984733	FALSE	FALSE
rs146013015	chr21:41212746-41212747	A	G	0.61944	0.14536	0.000984744	FALSE	FALSE
rs10822238	chr10:65638573-65638574	T	G	1.1025	0.0296161	0.000984749	FALSE	FALSE
rs149622325	chr1:210196037-210196038	A	G	1.44938	0.112642	0.00098477	FALSE	FALSE
rs13095897	chr3:133773216-133773217	A	G	0.880815	0.0385172	0.000984829	FALSE	FALSE
rs4341693	chr15:61997598-61997599	T	G	0.894234	0.0339302	0.000985444	FALSE	FALSE
rs115929146	chr9:82943604-82943605	G	A	1.47485	0.117937	0.000985653	FALSE	FALSE
rs6595472	chr5:123033136-123033137	G	A	1.121	0.034669	0.000985697	FALSE	FALSE
rs1502341	chr1:217311244-217311245	G	C	1.14267	0.0404823	0.000985795	FALSE	FALSE
rs2575777	chr3:87103452-87103453	C	T	0.87499	0.0405349	0.000985881	FALSE	FALSE
rs11930196	chr4:97873674-97873675	T	C	0.865763	0.0437528	0.000985925	FALSE	FALSE
rs72876985	chr4:97873189-97873190	C	T	0.865763	0.0437528	0.000985925	FALSE	FALSE
rs9872223	chr3:87123761-87123762	A	G	0.874146	0.040829	0.000986271	FALSE	FALSE
rs6852069	chr4:142699271-142699272	A	G	1.10415	0.030074	0.000986348	FALSE	FALSE
rs112587259	chr2:65345758-65345759	C	A	0.860458	0.0456202	0.00098638	FALSE	FALSE
rs10028144	chr4:22691504-22691505	G	A	1.11852	0.0340009	0.000986522	FALSE	FALSE
rs57614870	chr11:72435982-72435983	G	A	0.894286	0.0339156	0.000986558	FALSE	FALSE
rs5995442	chr22:37921674-37921675	T	C	0.891674	0.0348036	0.000986609	FALSE	FALSE
rs2554332	chr15:52158154-52158155	C	G	0.907334	0.0295194	0.000986767	FALSE	FALSE
rs10916769	chr1:20662937-20662938	G	A	0.88294	0.0377932	0.000987013	FALSE	FALSE
rs3129278	chr6:33092411-33092412	A	G	1.16046	0.0451751	0.000987201	FALSE	FALSE
rs76894285	chr6:52392521-52392522	T	A	1.14894	0.0421464	0.000987296	FALSE	FALSE
rs12208882	chr6:149441538-149441539	C	T	0.881427	0.0383148	0.000987356	FALSE	FALSE
rs77440866	chr4:112584868-112584869	A	G	1.37452	0.0965693	0.000987411	FALSE	FALSE
rs9992407	chr4:112586605-112586606	T	C	1.37452	0.0965693	0.000987411	FALSE	FALSE
rs148791220	chr20:23038073-23038074	T	A	1.48777	0.120603	0.00098751	FALSE	FALSE
rs12918749	chr16:73305167-73305168	A	G	0.665189	0.123763	0.00098754	FALSE	FALSE
rs16851704	chr3:141452358-141452359	T	C	0.796337	0.0691355	0.000987676	FALSE	FALSE
rs76473365	chr3:141453071-141453072	G	A	0.796337	0.0691355	0.000987676	FALSE	FALSE
rs72830178	chr17:20084188-20084189	C	T	0.830127	0.0565201	0.000987739	FALSE	FALSE
rs3129276	chr6:33093308-33093309	A	G	1.16044	0.0451742	0.000987867	FALSE	FALSE
rs3129270	chr6:33097422-33097423	T	C	1.16045	0.045175	0.000987868	FALSE	FALSE
rs7182391	chr15:53219480-53219481	C	T	0.88718	0.0363415	0.000987879	FALSE	FALSE
rs3117018	chr6:33094719-33094720	G	A	1.16044	0.0451749	0.000988045	FALSE	FALSE
rs148400479	chr12:72182338-72182339	G	C	1.61314	0.145171	0.000988069	FALSE	FALSE
rs61839660	chr10:6094696-6094697	T	C	0.844665	0.0512518	0.000988312	FALSE	FALSE
rs7558786	chr2:143239531-143239532	T	C	1.16559	0.0465204	0.000988393	FALSE	FALSE
rs4523205	chr7:54114796-54114797	T	C	1.28149	0.0753007	0.000988459	FALSE	FALSE
rs6593116	chr7:54117815-54117816	T	C	1.28149	0.0753007	0.000988459	FALSE	FALSE
rs73140280	chr3:98210598-98210599	A	G	1.1083	0.0312181	0.000988505	FALSE	FALSE
rs6137387	chr20:21537903-21537904	C	T	0.87673	0.0399411	0.000988619	FALSE	FALSE
rs9384594	chr6:106413409-106413410	C	T	0.881759	0.0382072	0.000989387	FALSE	FALSE
rs73959769	chr2:98288548-98288549	G	A	1.19958	0.0552505	0.000989447	FALSE	FALSE
rs143831455	chr10:12845061-12845062	G	A	1.58725	0.140277	0.000989455	FALSE	FALSE
rs117872001	chr7:43625525-43625526	C	T	0.717979	0.100596	0.000989468	FALSE	FALSE
rs2570260	chr15:52169224-52169225	G	A	0.907397	0.0295053	0.000989528	FALSE	FALSE
rs60895599	chr1:38701009-38701010	T	A	1.50697	0.124521	0.000989757	FALSE	FALSE
rs71477202	chr10:90529931-90529932	A	C	1.23806	0.064839	0.000989781	FALSE	FALSE
rs138563198	chr6:80684912-80684913	A	G	1.50071	0.123258	0.000989801	FALSE	FALSE
rs10247448	chr7:67191647-67191648	G	A	1.19171	0.0532559	0.000989883	FALSE	FALSE
rs934072	chr2:71851854-71851855	C	T	0.907332	0.0295282	0.00098999	FALSE	FALSE
rs3129677	chr13:22540299-22540300	T	C	0.841403	0.0524343	0.000990005	FALSE	FALSE
rs1811326	chr15:52175535-52175536	C	T	0.907411	0.0295026	0.000990375	FALSE	FALSE
rs72830109	chr17:19966716-19966717	T	G	0.835066	0.0547319	0.000990471	FALSE	FALSE
rs17662328	chr3:71564942-71564943	A	G	0.905299	0.0302105	0.000990495	FALSE	FALSE
rs556979052	chr2:190160034-190160035	T	C	1.62161	0.1468	0.000991007	FALSE	FALSE
rs1481404	chr14:85123022-85123023	A	G	1.14865	0.0420838	0.000991011	FALSE	FALSE
rs11221333	chr11:128383686-128383687	T	C	1.12341	0.0353412	0.000991798	FALSE	FALSE
rs56725299	chr2:65340110-65340111	C	G	0.861846	0.0451525	0.000991897	FALSE	FALSE
rs79616802	chr2:98277089-98277090	C	T	1.19953	0.0552507	0.000992082	FALSE	FALSE
rs2554336	chr15:52166819-52166820	C	T	0.907439	0.0294983	0.000992268	FALSE	FALSE
rs79210086	chr5:170144936-170144937	T	C	0.805459	0.0657039	0.000992309	FALSE	FALSE
rs2427995	chr9:136566958-136566959	A	C	0.831395	0.0560798	0.000992494	FALSE	FALSE
rs7072486	chr10:12190910-12190911	T	G	1.10343	0.0298922	0.000992909	FALSE	FALSE
rs79835897	chr9:37525117-37525118	A	G	0.603622	0.153319	0.000992935	FALSE	FALSE
rs4667138	chr2:187856936-187856937	G	A	1.12586	0.0360066	0.000993203	FALSE	FALSE
rs11930185	chr4:97873482-97873483	T	G	0.865836	0.0437553	0.000993338	FALSE	FALSE
rs57685779	chr4:97873084-97873085	A	G	0.865836	0.0437553	0.000993338	FALSE	FALSE
rs58258006	chr4:97873108-97873109	T	G	0.865836	0.0437553	0.000993338	FALSE	FALSE
rs6847581	chr4:97874448-97874449	T	C	0.865836	0.0437553	0.000993338	FALSE	FALSE
rs6504761	chr17:50287365-50287366	G	A	0.874575	0.0407063	0.000993747	FALSE	FALSE
rs10503855	chr8:29743223-29743224	G	A	1.26875	0.0723012	0.000993881	FALSE	FALSE
rs3117971	chr13:22540596-22540597	C	A	0.840567	0.0527539	0.000993891	FALSE	FALSE
rs2143666	chr20:56145466-56145467	A	T	1.2092	0.0577021	0.000994584	FALSE	FALSE
rs810517	chr10:80942619-80942620	T	C	0.907169	0.0295945	0.000994604	FALSE	FALSE
rs12510458	chr4:22702649-22702650	T	G	1.14097	0.0400598	0.000994852	FALSE	FALSE
rs9290980	chr3:190945924-190945925	G	T	1.11499	0.0330654	0.000995039	FALSE	FALSE
rs2215980	chr7:29645241-29645242	T	C	0.72998	0.0956093	0.000995056	FALSE	FALSE
rs1419295	chr10:8301651-8301652	G	A	0.872282	0.0415093	0.000995324	FALSE	FALSE
rs610694	chr12:121304825-121304826	C	T	0.907382	0.0295263	0.000995778	FALSE	FALSE
rs2107128	chr7:20464104-20464105	G	A	1.1334	0.0380421	0.00099586	FALSE	FALSE
rs11886025	chr2:98279075-98279076	A	G	1.19946	0.0552521	0.000996118	FALSE	FALSE
rs11886239	chr2:98279573-98279574	A	G	1.19946	0.0552521	0.000996118	FALSE	FALSE
rs1077434	chr8:72109263-72109264	C	G	0.857285	0.0467826	0.000996548	FALSE	FALSE
rs1930710	chr9:120736998-120736999	C	T	0.783827	0.0739991	0.000996598	FALSE	FALSE
rs3087812	chr16:20634774-20634775	C	T	1.13062	0.0372986	0.000996665	FALSE	FALSE
rs12528894	chr6:9461584-9461585	C	T	1.25184	0.0682454	0.000997231	FALSE	FALSE
rs9827667	chr3:192212724-192212725	C	T	1.17298	0.0484764	0.000997587	FALSE	FALSE
rs3990965	chr1:225989285-225989286	A	G	1.12492	0.0357669	0.00099769	FALSE	FALSE
rs261830	chr1:241074121-241074122	G	T	1.10311	0.0298169	0.000997819	FALSE	FALSE
rs10843783	chr12:30720464-30720465	A	G	0.872333	0.0415016	0.000998084	FALSE	FALSE
rs6954473	chr7:86979518-86979519	A	G	1.10633	0.0307034	0.000998274	FALSE	FALSE
rs62247160	chr3:71523650-71523651	A	G	0.90432	0.0305602	0.000998455	FALSE	FALSE
rs7704227	chr5:116426645-116426646	C	T	0.84207	0.0522317	0.000998507	FALSE	FALSE
rs73588726	chr16:80464852-80464853	C	T	0.67382	0.119964	0.000998586	FALSE	FALSE
rs76670560	chr16:80464196-80464197	C	T	0.67382	0.119964	0.000998586	FALSE	FALSE
rs11919399	chr3:173081254-173081255	G	A	1.44553	0.111968	0.00099879	FALSE	FALSE
rs56294408	chr3:173084716-173084717	C	T	1.44553	0.111968	0.00099879	FALSE	FALSE
rs73178837	chr3:173084350-173084351	A	T	1.44553	0.111968	0.00099879	FALSE	FALSE
rs4569864	chr5:123009412-123009413	C	T	0.899772	0.0320933	0.000998929	FALSE	FALSE
rs3843250	chr1:233808870-233808871	T	A	1.10954	0.0315868	0.000998993	FALSE	FALSE
rs2958305	chr15:39141605-39141606	C	T	1.12792	0.0365787	0.000999115	FALSE	FALSE
9:71852432	chr9:71852431-71852432	G	A	1.21565	0.0593413	0.000999172	FALSE	FALSE
rs773295	chr2:165308697-165308698	T	C	1.109	0.0314382	0.000999193	FALSE	FALSE
rs75740305	chr16:80466527-80466528	C	T	0.673839	0.119962	0.000999267	FALSE	FALSE
rs115787749	chr3:14654472-14654473	T	C	0.844463	0.0513729	0.00099928	FALSE	FALSE
rs9546669	chr13:84981150-84981151	G	A	1.20058	0.0555525	0.000999332	FALSE	FALSE
rs1078329	chr8:144403017-144403018	A	G	0.906488	0.0298349	0.00099943	FALSE	FALSE
rs58054528	chr7:66986973-66986974	T	G	1.16585	0.0466328	0.000999842	FALSE	FALSE
rs74593951	chr5:103119481-103119482	C	T	1.48498	0.120163	0.000999854	FALSE	FALSE
rs8098176	chr18:74884511-74884512	A	G	0.850194	0.0493206	0.00100004	FALSE	FALSE
rs11696933	chr20:20152371-20152372	G	A	1.14454	0.0410295	0.00100028	FALSE	FALSE
rs9350598	chr6:76413353-76413354	G	T	1.10604	0.0306308	0.00100055	FALSE	FALSE
rs13421472	chr2:20082811-20082812	C	T	0.822532	0.0593762	0.00100069	FALSE	FALSE
rs12163639	chr3:132231532-132231533	A	G	0.854533	0.0477767	0.00100077	FALSE	FALSE
rs7915562	chr10:465541-465542	A	G	1.1057	0.030539	0.00100091	FALSE	FALSE
rs143309090	chr3:157387271-157387272	A	C	1.29799	0.0792708	0.001001	FALSE	FALSE
rs1262779	chr13:51066603-51066604	A	G	1.11797	0.0338923	0.00100133	FALSE	FALSE
rs2239601	chr2:170025517-170025518	A	G	0.887757	0.0361861	0.00100138	FALSE	FALSE
rs3116993	chr6:33098827-33098828	A	G	1.16032	0.045196	0.00100154	FALSE	FALSE
rs12199778	chr6:155823988-155823989	C	T	0.8949	0.0337516	0.00100183	FALSE	FALSE
rs2948560	chr2:227014061-227014062	C	A	1.11019	0.0317737	0.00100188	FALSE	FALSE
rs78681248	chr9:71849517-71849518	T	A	1.21715	0.0597292	0.00100188	FALSE	FALSE
rs34743434	chr7:43673580-43673581	C	T	0.818953	0.0607078	0.0010019	FALSE	FALSE
rs117813407	chr16:80453900-80453901	C	A	0.670226	0.121626	0.0010021	FALSE	FALSE
rs175810	chr20:15827929-15827930	C	G	1.13476	0.0384282	0.00100229	FALSE	FALSE
rs112962488	chr6:31703411-31703412	T	C	1.5416	0.131562	0.0010023	FALSE	FALSE
rs3755674	chr3:124197609-124197610	C	T	0.867874	0.0430753	0.00100263	FALSE	FALSE
rs76457749	chr15:58661487-58661488	T	C	1.39952	0.102175	0.0010028	FALSE	FALSE
rs9415635	chr10:63753481-63753482	G	A	1.1085	0.0313111	0.00100283	FALSE	FALSE
rs13275402	chr8:13969833-13969834	C	T	1.10343	0.0299173	0.00100284	FALSE	FALSE
rs9582198	chr13:98810151-98810152	A	T	1.21515	0.0592358	0.00100315	FALSE	FALSE
rs73189266	chr12:87855146-87855147	C	T	1.17805	0.0498109	0.00100337	FALSE	FALSE
rs2902481	chr3:166039417-166039418	C	G	0.890658	0.0352011	0.00100358	FALSE	FALSE
rs62115668	chr2:12514828-12514829	C	G	1.3579	0.0930048	0.00100358	FALSE	FALSE
rs11155624	chr6:149440109-149440110	G	T	0.88146	0.0383571	0.00100362	FALSE	FALSE
rs113352823	chr6:159112333-159112334	G	A	0.834564	0.0549773	0.00100382	FALSE	FALSE
rs9532455	chr13:32332043-32332044	G	C	0.829169	0.0569503	0.00100411	FALSE	FALSE
rs76651363	chr12:14492055-14492056	T	C	1.22267	0.0611184	0.00100439	FALSE	FALSE
rs114450512	chr9:134819867-134819868	C	T	1.4119	0.104869	0.00100462	FALSE	FALSE
rs139825303	chr9:134819996-134819997	T	C	1.4119	0.104869	0.00100462	FALSE	FALSE
rs6005580	chr22:28104050-28104051	G	A	1.12105	0.03474	0.00100486	FALSE	FALSE
rs9449224	chr6:81740628-81740629	A	G	0.798312	0.0684846	0.00100489	FALSE	FALSE
rs5007063	chr5:116423895-116423896	C	G	0.840712	0.0527514	0.00100499	FALSE	FALSE
rs13408002	chr2:43610026-43610027	T	C	0.844383	0.051427	0.00100504	FALSE	FALSE
rs12443675	chr16:8521019-8521020	A	C	1.1044	0.0301912	0.00100529	FALSE	FALSE
rs76782332	chr2:34746321-34746322	G	T	0.640689	0.135363	0.00100538	FALSE	FALSE
rs12503072	chr4:142707770-142707771	A	G	1.10348	0.0299377	0.00100551	FALSE	FALSE
rs11166602	chr8:136561152-136561153	A	G	0.902081	0.0313324	0.00100564	FALSE	FALSE
rs577961	chr12:121275625-121275626	T	C	0.90747	0.0295223	0.0010059	FALSE	FALSE
rs10088412	chr8:144394291-144394292	A	C	0.906469	0.029858	0.00100595	FALSE	FALSE
rs10099996	chr8:144396395-144396396	T	C	0.906469	0.029858	0.00100595	FALSE	FALSE
rs9801820	chr8:144395568-144395569	A	G	0.906469	0.029858	0.00100595	FALSE	FALSE
rs13257715	chr8:13971080-13971081	C	T	1.10338	0.0299119	0.00100611	FALSE	FALSE
rs9801717	chr8:144395503-144395504	C	T	0.906475	0.0298578	0.00100663	FALSE	FALSE
rs4590915	chr12:58335129-58335130	A	G	1.10899	0.0314558	0.00100669	FALSE	FALSE
rs7775802	chr6:21914837-21914838	A	G	0.875464	0.0404437	0.00100705	FALSE	FALSE
rs2317278	chr8:136537060-136537061	A	G	0.893511	0.0342399	0.0010074	FALSE	FALSE
rs3132561	chr6:31103930-31103931	A	G	1.1069	0.0308844	0.00100745	FALSE	FALSE
rs78000817	chr14:98800170-98800171	C	A	1.19052	0.0530313	0.00100747	FALSE	FALSE
rs1349791	chr11:123933154-123933155	C	T	1.10891	0.0314365	0.00100768	FALSE	FALSE
rs1946244	chr5:174656344-174656345	A	G	1.10481	0.0303127	0.00100789	FALSE	FALSE
rs10937508	chr3:191408923-191408924	G	T	0.712598	0.103045	0.00100813	FALSE	FALSE
rs118030294	chr8:84094552-84094553	C	G	0.585685	0.162696	0.00100837	FALSE	FALSE
rs34705633	chr3:161880195-161880196	A	C	0.811568	0.0634978	0.00100864	FALSE	FALSE
rs10929803	chr2:12475152-12475153	G	A	1.32743	0.0861436	0.00100871	FALSE	FALSE
rs115263863	chr1:226315581-226315582	A	G	1.42806	0.108366	0.00100875	FALSE	FALSE
rs17086832	chr4:57345194-57345195	T	C	1.12874	0.0368317	0.0010088	FALSE	FALSE
rs2644112	chr1:201806105-201806106	C	T	1.109	0.031466	0.00100883	FALSE	FALSE
rs116487127	chr3:187768312-187768313	G	A	1.32795	0.0862638	0.00100912	FALSE	FALSE
rs9359137	chr6:76421639-76421640	G	C	1.10595	0.0306293	0.00100913	FALSE	FALSE
rs62071749	chr17:64587907-64587908	G	A	0.878362	0.0394464	0.00100931	FALSE	FALSE
rs6919190	chr6:149440980-149440981	G	A	0.881511	0.0383582	0.00100935	FALSE	FALSE
rs3116976	chr6:33111952-33111953	A	G	1.1603	0.0452202	0.00100945	FALSE	FALSE
rs3129225	chr6:33113054-33113055	C	G	1.1603	0.0452202	0.00100945	FALSE	FALSE
rs112268830	chr12:62296953-62296954	T	C	1.45646	0.114365	0.00100982	FALSE	FALSE
rs3116974	chr6:33114332-33114333	G	A	1.1603	0.0452222	0.00100999	FALSE	FALSE
rs117784873	chr20:61552887-61552888	C	T	1.52567	0.12849	0.00101014	FALSE	FALSE
rs142183996	chr20:61554587-61554588	C	T	1.52567	0.12849	0.00101014	FALSE	FALSE
rs165734	chr22:29881827-29881828	T	C	0.870607	0.0421471	0.00101031	FALSE	FALSE
rs41272321	chr3:132338345-132338346	G	T	0.852971	0.0483724	0.00101039	FALSE	FALSE
rs62291499	chr3:132333145-132333146	C	T	0.852971	0.0483724	0.00101039	FALSE	FALSE
rs8103288	chr19:41397498-41397499	G	C	0.905669	0.0301382	0.00101057	FALSE	FALSE
rs7678810	chr4:18788680-18788681	C	T	0.894503	0.0339119	0.0010106	FALSE	FALSE
rs2025458	chr10:89405597-89405598	C	G	0.83181	0.056017	0.0010111	FALSE	FALSE
rs79685888	chr1:55734544-55734545	G	A	0.80871	0.0645843	0.00101117	FALSE	FALSE
rs543071	chr3:191076856-191076857	G	A	1.14928	0.0423233	0.00101127	FALSE	FALSE
rs138910110	chr2:34746225-34746226	T	C	0.640789	0.135384	0.00101128	FALSE	FALSE
rs141280775	chr2:34745936-34745937	T	C	0.640789	0.135384	0.00101128	FALSE	FALSE
rs145060597	chr2:34746162-34746163	A	T	0.640789	0.135384	0.00101128	FALSE	FALSE
rs12444397	chr16:4821697-4821698	C	T	1.10799	0.0311959	0.00101146	FALSE	FALSE
rs10038738	chr5:174659053-174659054	T	G	1.10488	0.0303393	0.00101149	FALSE	FALSE
rs76119968	chr20:23124475-23124476	C	T	1.35101	0.0915197	0.00101152	FALSE	FALSE
rs118173253	chr20:61557086-61557087	C	G	1.52568	0.128508	0.00101162	FALSE	FALSE
rs10831638	chr11:11580459-11580460	C	T	0.905422	0.0302241	0.00101175	FALSE	FALSE
rs35859536	chr8:118191474-118191475	T	C	0.898864	0.0324359	0.00101192	FALSE	FALSE
rs1849690	chr1:61167105-61167106	G	A	0.903199	0.0309726	0.00101202	FALSE	FALSE
rs144632682	chr10:97641738-97641739	T	C	1.53031	0.129436	0.00101225	FALSE	FALSE
rs114739310	chr16:4718508-4718509	C	T	0.714134	0.102426	0.00101227	FALSE	FALSE
rs77593396	chr15:80680311-80680312	A	T	1.13949	0.0397265	0.00101249	FALSE	FALSE
rs13073992	chr3:185490239-185490240	G	T	1.11639	0.033495	0.00101273	FALSE	FALSE
rs10945925	chr6:164242098-164242099	G	A	1.191	0.0531796	0.00101298	FALSE	FALSE
rs76266880	chr1:98365298-98365299	T	A	0.779627	0.0757385	0.00101323	FALSE	FALSE
rs2459434	chr10:37311830-37311831	T	G	1.11104	0.0320366	0.0010134	FALSE	FALSE
rs73514419	chr11:68791322-68791323	G	A	1.44579	0.112167	0.00101374	FALSE	FALSE
rs2546478	chr5:114798851-114798852	A	G	0.906732	0.0297903	0.00101411	FALSE	FALSE
rs186901021	chr12:34227892-34227893	C	T	1.49369	0.122093	0.0010146	FALSE	FALSE
rs67008484	chr5:176735382-176735383	C	T	1.12059	0.034644	0.00101506	FALSE	FALSE
rs2403364	chr5:103457155-103457156	G	T	1.10256	0.0297099	0.00101523	FALSE	FALSE
rs118143066	chr13:43324881-43324882	C	T	0.652299	0.130013	0.00101536	FALSE	FALSE
rs141284878	chr6:76034708-76034709	G	A	0.606878	0.151976	0.00101538	FALSE	FALSE
rs140689303	chr5:60358524-60358525	G	A	1.54941	0.133247	0.00101558	FALSE	FALSE
rs11236213	chr11:74394368-74394369	A	G	0.899287	0.0323039	0.00101599	FALSE	FALSE
rs6761229	chr2:66839590-66839591	T	C	1.10561	0.0305527	0.00101607	FALSE	FALSE
rs41493450	chr17:64578936-64578937	C	G	0.861451	0.0453856	0.0010162	FALSE	FALSE
rs111768751	chr1:40046092-40046093	A	G	1.12166	0.0349389	0.00101627	FALSE	FALSE
rs59350672	chr19:19688628-19688629	C	G	0.905415	0.0302379	0.00101627	FALSE	FALSE
rs7845253	chr8:144399335-144399336	G	A	0.906602	0.0298407	0.00101675	FALSE	FALSE
rs145832305	chr21:42198749-42198750	A	T	1.4582	0.114797	0.00101681	FALSE	FALSE
rs56368566	chr6:120479609-120479610	G	T	0.902088	0.0313602	0.00101688	FALSE	FALSE
rs1512268	chr8:23526462-23526463	T	C	0.905963	0.0300556	0.00101695	FALSE	FALSE
rs73082790	chr7:24359870-24359871	G	T	1.27372	0.073633	0.00101706	FALSE	FALSE
rs62292959	chr3:132224127-132224128	A	G	0.854695	0.0477852	0.00101707	FALSE	FALSE
rs4765228	chr12:125699647-125699648	T	C	0.894298	0.0340008	0.00101726	FALSE	FALSE
rs2806080	chr9:120774469-120774470	A	C	0.807097	0.0652255	0.00101731	FALSE	FALSE
rs9859717	chr3:71529262-71529263	C	G	0.90488	0.0304208	0.00101733	FALSE	FALSE
rs12781572	chr10:1720839-1720840	A	G	0.871934	0.0417091	0.00101742	FALSE	FALSE
rs12706434	chr7:122306581-122306582	A	G	1.26823	0.0723214	0.00101748	FALSE	FALSE
rs140387550	chr4:14921178-14921179	G	A	1.43681	0.110307	0.00101749	FALSE	FALSE
rs1442646	chr15:100049115-100049116	A	G	1.10361	0.0300048	0.00101763	FALSE	FALSE
rs12056127	chr7:43767649-43767650	C	T	0.819043	0.0607561	0.00101778	FALSE	FALSE
rs6112786	chr20:20128348-20128349	T	G	1.14356	0.0408306	0.00101864	FALSE	FALSE
rs12052046	chr19:39135873-39135874	T	C	0.867621	0.0432229	0.0010187	FALSE	FALSE
rs28727493	chr4:22695710-22695711	T	A	1.14005	0.0398968	0.0010188	FALSE	FALSE
rs28677984	chr4:22695916-22695917	C	G	1.14005	0.0398968	0.00101886	FALSE	FALSE
rs114691030	chr4:111675513-111675514	C	G	1.31505	0.0833644	0.00101896	FALSE	FALSE
rs3111573	chr19:8759510-8759511	T	C	1.15805	0.044666	0.00101904	FALSE	FALSE
rs140470117	chr19:28928294-28928295	A	G	1.56915	0.137144	0.00101935	FALSE	FALSE
rs7646862	chr3:190933874-190933875	T	C	1.11397	0.0328533	0.00101941	FALSE	FALSE
rs1016991	chr17:36058152-36058153	T	A	0.877585	0.0397495	0.00101946	FALSE	FALSE
rs693521	chr2:165308819-165308820	T	A	1.10882	0.0314433	0.00101947	FALSE	FALSE
rs117417288	chr12:58513554-58513555	G	A	1.2755	0.0740735	0.00101958	FALSE	FALSE
rs3848481	chr18:36177832-36177833	T	C	1.19337	0.0538149	0.00101978	FALSE	FALSE
rs2199371	chr1:61154122-61154123	A	C	0.900566	0.0318822	0.00101995	FALSE	FALSE
rs77432104	chr10:122215545-122215546	T	C	0.694835	0.110833	0.00102001	FALSE	FALSE
rs16858529	chr1:161697148-161697149	T	G	0.737803	0.0925686	0.00102021	FALSE	FALSE
rs36121677	chr2:204665572-204665573	G	A	1.43689	0.11035	0.00102039	FALSE	FALSE
rs1018103	chr6:76388988-76388989	T	G	1.10545	0.0305205	0.00102045	FALSE	FALSE
rs2459433	chr10:37311323-37311324	G	A	1.11097	0.0320367	0.00102054	FALSE	FALSE
rs12939928	chr17:55715164-55715165	G	C	0.711127	0.103783	0.00102066	FALSE	FALSE
13:85023037	chr13:85023036-85023037	A	C	1.19837	0.0550938	0.00102098	FALSE	FALSE
rs1330513	chr13:85022870-85022871	T	C	1.19837	0.0550938	0.00102098	FALSE	FALSE
rs9531588	chr13:85026700-85026701	C	T	1.19837	0.0550938	0.00102098	FALSE	FALSE
rs9546690	chr13:85021946-85021947	T	C	1.19837	0.0550938	0.00102098	FALSE	FALSE
rs9546692	chr13:85024656-85024657	C	T	1.19837	0.0550938	0.00102098	FALSE	FALSE
rs9546694	chr13:85024943-85024944	G	C	1.19837	0.0550938	0.00102098	FALSE	FALSE
rs77507065	chr17:71010710-71010711	A	G	0.744699	0.0897438	0.00102115	FALSE	FALSE
rs11910211	chr21:27796977-27796978	T	G	1.22925	0.0628419	0.00102154	FALSE	FALSE
rs114478317	chr16:4717339-4717340	C	G	0.714309	0.102435	0.00102189	FALSE	FALSE
rs7649970	chr3:12392271-12392272	T	C	0.859071	0.0462498	0.00102195	FALSE	FALSE
rs11733203	chr4:188008828-188008829	A	G	0.904933	0.030415	0.00102209	FALSE	FALSE
rs7663776	chr4:180104846-180104847	G	A	1.12258	0.0352051	0.00102209	FALSE	FALSE
rs11580101	chr1:55310425-55310426	T	C	0.888007	0.0361653	0.00102255	FALSE	FALSE
rs58749431	chr1:55310161-55310162	G	A	0.888007	0.0361653	0.00102255	FALSE	FALSE
rs72673839	chr1:55310311-55310312	T	A	0.888007	0.0361653	0.00102255	FALSE	FALSE
rs72673842	chr1:55310810-55310811	A	G	0.888007	0.0361653	0.00102255	FALSE	FALSE
rs72673843	chr1:55310952-55310953	G	A	0.888007	0.0361653	0.00102255	FALSE	FALSE
rs76972734	chr1:55310751-55310752	T	C	0.888007	0.0361653	0.00102255	FALSE	FALSE
rs34089631	chr7:122309038-122309039	C	T	1.26994	0.0727631	0.00102283	FALSE	FALSE
rs6004911	chr22:26437024-26437025	A	G	1.18864	0.0526205	0.00102294	FALSE	FALSE
rs8113709	chr19:56262135-56262136	A	C	0.775648	0.0773593	0.00102304	FALSE	FALSE
rs10271563	chr7:94808342-94808343	A	G	0.851145	0.0490783	0.00102352	FALSE	FALSE
rs850540	chr7:145401773-145401774	G	A	0.907543	0.0295419	0.00102363	FALSE	FALSE
rs78136291	chr4:16115835-16115836	G	A	1.1283	0.0367594	0.00102383	FALSE	FALSE
rs520753	chr12:121298992-121298993	A	T	0.90759	0.0295268	0.00102393	FALSE	FALSE
rs6034310	chr20:15846680-15846681	T	C	1.48859	0.121147	0.00102393	FALSE	FALSE
rs1558658	chr2:65342693-65342694	G	A	0.8611	0.04554	0.00102413	FALSE	FALSE
rs6844093	chr4:44610347-44610348	T	C	0.906642	0.0298465	0.00102441	FALSE	FALSE
rs11577006	chr1:55306732-55306733	G	A	0.886009	0.0368571	0.00102451	FALSE	FALSE
rs74742548	chr3:109579395-109579396	T	C	1.14597	0.041494	0.00102459	FALSE	FALSE
rs12499406	chr4:55854618-55854619	T	C	1.39688	0.10179	0.00102478	FALSE	FALSE
rs4809415	chr20:62782271-62782272	C	T	1.11889	0.034211	0.00102482	FALSE	FALSE
rs6062654	chr20:62782797-62782798	G	A	1.11889	0.034211	0.00102496	FALSE	FALSE
rs1151816	chr1:226694621-226694622	A	G	1.236	0.064527	0.00102513	FALSE	FALSE
rs79677297	chr4:157634580-157634581	C	T	0.609897	0.150589	0.00102517	FALSE	FALSE
rs41726	chr7:139662585-139662586	T	C	0.859844	0.0459892	0.00102533	FALSE	FALSE
rs77491789	chr4:16275315-16275316	A	G	1.14076	0.0401089	0.00102537	FALSE	FALSE
rs9531584	chr13:84997169-84997170	C	A	1.19835	0.0551087	0.00102539	FALSE	FALSE
rs9546674	chr13:84994575-84994576	T	C	1.19835	0.0551087	0.00102539	FALSE	FALSE
rs74342068	chr1:98369955-98369956	C	T	0.779817	0.0757431	0.00102557	FALSE	FALSE
rs28660654	chr17:49461882-49461883	C	T	0.898876	0.0324694	0.00102563	FALSE	FALSE
rs11635652	chr15:90392152-90392153	C	G	0.90732	0.0296228	0.00102598	FALSE	FALSE
rs28412003	chr16:8557966-8557967	T	G	0.906719	0.0298245	0.00102599	FALSE	FALSE
rs7703293	chr5:116426038-116426039	G	T	0.843101	0.0519813	0.00102612	FALSE	FALSE
rs79834143	chr5:179025025-179025026	T	C	1.16857	0.0474479	0.00102629	FALSE	FALSE
rs7089422	chr10:104605327-104605328	T	C	0.880001	0.0389371	0.00102697	FALSE	FALSE
rs34148286	chr7:122310248-122310249	T	C	1.268	0.0723228	0.001027	FALSE	FALSE
rs7681227	chr4:101772415-101772416	G	C	1.15515	0.0439337	0.00102712	FALSE	FALSE
rs12715142	chr3:28110826-28110827	C	T	1.12467	0.0357869	0.00102736	FALSE	FALSE
rs2874293	chr4:140601360-140601361	G	A	1.12738	0.036521	0.00102758	FALSE	FALSE
rs73084619	chr7:24367771-24367772	T	C	1.27479	0.0739555	0.00102767	FALSE	FALSE
rs73084622	chr7:24369649-24369650	C	T	1.27479	0.0739555	0.00102767	FALSE	FALSE
rs6907247	chr6:76390936-76390937	C	T	1.10538	0.0305207	0.0010278	FALSE	FALSE
rs16936113	chr11:19108142-19108143	T	C	1.22565	0.0619808	0.00102783	FALSE	FALSE
rs4429938	chr6:21933374-21933375	G	A	0.892371	0.034688	0.00102788	FALSE	FALSE
rs72656679	chr5:90256888-90256889	T	G	0.821485	0.0599014	0.00102795	FALSE	FALSE
rs140985914	chr9:97726063-97726064	G	A	0.687298	0.114231	0.00102811	FALSE	FALSE
rs1883841	chr20:39343077-39343078	T	A	1.19172	0.0534322	0.00102825	FALSE	FALSE
rs743862	chr6:32381938-32381939	C	T	1.10913	0.031553	0.00102836	FALSE	FALSE
rs2554334	chr15:52164459-52164460	C	T	0.907703	0.0295003	0.00102857	FALSE	FALSE
rs10176281	chr2:65338774-65338775	A	T	0.862158	0.0451838	0.00102878	FALSE	FALSE
rs113683435	chr2:65339126-65339127	A	G	0.862158	0.0451838	0.00102878	FALSE	FALSE
rs115578969	chr1:234414002-234414003	C	A	1.20704	0.0573245	0.00102893	FALSE	FALSE
rs12764172	chr10:1721122-1721123	T	C	0.871873	0.0417718	0.00102931	FALSE	FALSE
rs1606303	chr8:23524743-23524744	C	G	0.906043	0.0300599	0.00102931	FALSE	FALSE
rs71547876	chr7:48114973-48114974	T	A	0.726442	0.0973684	0.00102947	FALSE	FALSE
rs4974300	chr3:70635093-70635094	A	G	1.12283	0.0352969	0.00103022	FALSE	FALSE
rs2227985	chr9:133755527-133755528	G	A	0.830818	0.0564713	0.00103039	FALSE	FALSE
rs12701925	chr7:41682499-41682500	A	G	0.79048	0.0716356	0.0010304	FALSE	FALSE
rs75583207	chr13:24303050-24303051	T	C	1.32092	0.0848038	0.0010305	FALSE	FALSE
rs78920698	chr10:63546554-63546555	A	G	1.25028	0.0680591	0.00103065	FALSE	FALSE
rs73802022	chr4:16265832-16265833	T	C	1.14251	0.0405942	0.00103129	FALSE	FALSE
rs113438668	chr17:48482546-48482547	T	G	1.51892	0.127368	0.00103139	FALSE	FALSE
rs6085566	chr20:6449280-6449281	A	G	0.888663	0.0359682	0.00103182	FALSE	FALSE
rs55673946	chr1:205250474-205250475	C	T	0.90409	0.0307238	0.00103183	FALSE	FALSE
rs2903834	chr3:150167143-150167144	G	A	0.906995	0.0297467	0.00103206	FALSE	FALSE
rs11925382	chr3:132219553-132219554	C	T	0.85539	0.0475978	0.00103218	FALSE	FALSE
rs72904932	chr11:33136066-33136067	C	T	0.741942	0.0909613	0.00103276	FALSE	FALSE
rs117421318	chr7:88508320-88508321	T	A	1.44984	0.113199	0.00103283	FALSE	FALSE
rs10478326	chr5:116424498-116424499	G	A	0.84311	0.0520077	0.00103293	FALSE	FALSE
rs12142722	chr1:214296079-214296080	G	A	0.603192	0.154056	0.00103297	FALSE	FALSE
rs1557387	chr18:36188509-36188510	T	G	1.19301	0.0537823	0.00103328	FALSE	FALSE
rs3746041	chr19:1852691-1852692	T	C	1.48746	0.121011	0.00103329	FALSE	FALSE
rs140195536	chr15:102258536-102258537	T	C	1.31349	0.0831048	0.00103341	FALSE	FALSE
rs79049599	chr4:59691638-59691639	G	A	1.56509	0.136515	0.00103342	FALSE	FALSE
rs1426713	chr6:32198048-32198049	T	C	1.18975	0.0529492	0.00103352	FALSE	FALSE
rs1416559	chr10:8301719-8301720	C	T	0.872685	0.0415035	0.00103374	FALSE	FALSE
rs74502007	chr18:74885031-74885032	A	G	0.85073	0.0492709	0.00103415	FALSE	FALSE
rs4296021	chr11:15425992-15425993	G	T	1.22981	0.0630465	0.00103418	FALSE	FALSE
rs75728477	chr11:15423532-15423533	C	A	1.22981	0.0630465	0.00103418	FALSE	FALSE
rs7702452	chr5:157791572-157791573	A	G	0.90382	0.0308212	0.00103434	FALSE	FALSE
rs58300294	chr3:141486236-141486237	C	T	0.789919	0.0718784	0.00103483	FALSE	FALSE
rs55907104	chr2:66880372-66880373	C	T	1.10539	0.0305414	0.00103487	FALSE	FALSE
rs73028770	chr3:13053743-13053744	G	C	1.14425	0.0410716	0.0010349	FALSE	FALSE
rs62458464	chr7:43851203-43851204	A	G	0.81902	0.0608523	0.00103494	FALSE	FALSE
rs12519597	chr5:160254082-160254083	A	C	1.15701	0.0444523	0.00103514	FALSE	FALSE
rs11792273	chr9:133754031-133754032	G	A	0.831243	0.056338	0.00103515	FALSE	FALSE
rs10109073	chr8:139123896-139123897	C	T	1.10233	0.0296964	0.0010352	FALSE	FALSE
rs55891925	chr17:20119581-20119582	G	C	0.830848	0.0564842	0.00103542	FALSE	FALSE
rs2390969	chr7:24353899-24353900	A	T	1.2729	0.0735527	0.00103566	FALSE	FALSE
rs3907532	chr16:20633784-20633785	C	T	1.13012	0.037287	0.00103569	FALSE	FALSE
rs191566955	chr2:190138382-190138383	A	G	1.60598	0.144406	0.00103591	FALSE	FALSE
rs28374301	chr4:22689613-22689614	G	A	1.11801	0.0340053	0.00103637	FALSE	FALSE
rs77760113	chr13:60787065-60787066	G	C	1.54014	0.13165	0.00103639	FALSE	FALSE
rs58206114	chr11:33155304-33155305	A	G	0.753706	0.086194	0.0010365	FALSE	FALSE
rs140166995	chr2:34738624-34738625	C	T	0.642988	0.134629	0.00103677	FALSE	FALSE
rs140416442	chr8:120626541-120626542	A	T	1.57537	0.138549	0.00103677	FALSE	FALSE
rs151307780	chr2:34738457-34738458	C	T	0.642988	0.134629	0.00103677	FALSE	FALSE
rs257061	chr5:114804877-114804878	C	T	0.906812	0.0298198	0.00103677	FALSE	FALSE
rs115959806	chr5:125465426-125465427	A	G	1.43034	0.109107	0.00103678	FALSE	FALSE
rs76210337	chr2:65325264-65325265	G	A	0.861664	0.0453907	0.00103736	FALSE	FALSE
rs9843045	chr3:28110207-28110208	C	T	1.12459	0.0357981	0.00103757	FALSE	FALSE
rs9546693	chr13:85024704-85024705	A	G	1.19807	0.0550916	0.00103759	FALSE	FALSE
rs1900349	chr2:134688668-134688669	T	C	1.12243	0.0352107	0.00103773	FALSE	FALSE
rs1529357	chr4:31393291-31393292	C	T	1.47674	0.118853	0.00103809	FALSE	FALSE
rs142124741	chr12:4179713-4179714	T	G	0.798979	0.0684217	0.00103818	FALSE	FALSE
rs79655787	chr3:191402263-191402264	T	C	0.713147	0.103071	0.00103831	FALSE	FALSE
rs117299959	chr8:71488706-71488707	A	G	0.787243	0.0729352	0.00103853	FALSE	FALSE
rs61748245	chr2:165476252-165476253	A	T	0.901543	0.0316014	0.00103864	FALSE	FALSE
rs57967041	chr14:97778364-97778365	T	G	1.24369	0.0664924	0.00103896	FALSE	FALSE
rs183685281	chr15:91875827-91875828	G	A	1.56302	0.136175	0.00103897	FALSE	FALSE
rs1930711	chr9:120736621-120736622	C	T	0.783958	0.0742144	0.00103926	FALSE	FALSE
rs10937509	chr3:191410555-191410556	A	G	0.708605	0.105028	0.0010393	FALSE	FALSE
rs74681105	chr17:53931102-53931103	T	C	1.17766	0.0498625	0.00103939	FALSE	FALSE
rs150790418	chr3:195277927-195277928	G	A	1.59704	0.142745	0.00103941	FALSE	FALSE
rs28540300	chr3:109658697-109658698	G	A	0.904345	0.0306573	0.00103942	FALSE	FALSE
rs1262780	chr13:51066591-51066592	T	C	1.11758	0.0338956	0.00103984	FALSE	FALSE
rs79836928	chr10:94465353-94465354	A	G	0.800068	0.0680166	0.00104	FALSE	FALSE
rs55797620	chr10:89420995-89420996	C	G	0.859557	0.0461473	0.00104007	FALSE	FALSE
rs10406188	chr19:41396914-41396915	G	A	0.905907	0.0301329	0.00104024	FALSE	FALSE
rs28472879	chr19:41395754-41395755	A	G	0.905907	0.0301329	0.00104024	FALSE	FALSE
rs9295332	chr6:166718028-166718029	C	T	0.899435	0.0323199	0.00104041	FALSE	FALSE
rs9853632	chr3:71525366-71525367	C	T	0.904688	0.0305447	0.0010407	FALSE	FALSE
rs56372404	chr20:15082976-15082977	G	T	1.27042	0.0729898	0.00104089	FALSE	FALSE
rs1050826	chr17:64806608-64806609	A	C	1.28684	0.0769062	0.00104097	FALSE	FALSE
rs3951628	chr1:201815853-201815854	G	A	1.10877	0.0314865	0.00104114	FALSE	FALSE
rs6692706	chr1:205158560-205158561	T	G	0.906627	0.0298931	0.00104114	FALSE	FALSE
rs17348055	chr3:132364730-132364731	T	C	0.853286	0.0483852	0.00104132	FALSE	FALSE
rs9637394	chr3:132367716-132367717	C	T	0.853286	0.0483852	0.00104132	FALSE	FALSE
rs761180	chr6:4668865-4668866	A	G	0.90721	0.0296976	0.00104137	FALSE	FALSE
rs73478868	chr9:33085276-33085277	T	C	1.29948	0.0798923	0.00104177	FALSE	FALSE
rs10005083	chr4:22690686-22690687	T	C	1.11797	0.0340083	0.00104208	FALSE	FALSE
rs112349027	chr12:78829105-78829106	G	C	1.36299	0.0944486	0.00104233	FALSE	FALSE
rs17150402	chr5:122718135-122718136	G	A	0.716566	0.101648	0.00104248	FALSE	FALSE
rs118073871	chr19:28940531-28940532	C	T	1.28736	0.0770375	0.0010425	FALSE	FALSE
rs7608969	chr2:1993346-1993347	T	C	1.10735	0.0310999	0.00104253	FALSE	FALSE
rs13197177	chr6:1890964-1890965	C	T	1.20494	0.0568601	0.00104292	FALSE	FALSE
rs35946812	chr6:1890562-1890563	T	C	1.20494	0.0568601	0.00104292	FALSE	FALSE
rs2145982	chr6:155828490-155828491	G	A	0.894728	0.0339269	0.00104294	FALSE	FALSE
rs2407368	chr16:60523880-60523881	G	A	1.13053	0.0374191	0.001043	FALSE	FALSE
rs16892672	chr6:81739592-81739593	A	G	0.800317	0.0679392	0.00104312	FALSE	FALSE
rs6454198	chr6:81738119-81738120	A	C	0.800317	0.0679392	0.00104312	FALSE	FALSE
rs6495166	chr15:33846550-33846551	T	C	1.26997	0.0728957	0.00104322	FALSE	FALSE
rs73178833	chr3:173076213-173076214	T	C	1.44679	0.112658	0.00104376	FALSE	FALSE
rs761445	chr6:120376554-120376555	A	G	0.906705	0.0298733	0.0010438	FALSE	FALSE
rs117239667	chr13:60786529-60786530	C	T	1.53963	0.13163	0.00104389	FALSE	FALSE
rs11784916	chr8:144402445-144402446	T	C	0.906838	0.0298291	0.00104406	FALSE	FALSE
rs2012294	chr8:144402152-144402153	G	C	0.906838	0.0298291	0.00104406	FALSE	FALSE
rs7387093	chr8:144402780-144402781	G	A	0.906838	0.0298291	0.00104406	FALSE	FALSE
rs73775566	chr6:139960700-139960701	A	T	1.22143	0.0610136	0.00104438	FALSE	FALSE
rs185577984	chr10:94132373-94132374	G	T	0.619278	0.146178	0.00104471	FALSE	FALSE
rs9476478	chr6:14065236-14065237	A	C	1.10576	0.0306662	0.00104474	FALSE	FALSE
rs1557388	chr18:36188571-36188572	G	T	1.19335	0.0539247	0.00104528	FALSE	FALSE
rs11232655	chr11:81110422-81110423	G	A	1.20877	0.0578418	0.00104566	FALSE	FALSE
rs61432828	chr10:59561015-59561016	C	G	0.836643	0.054413	0.00104598	FALSE	FALSE
rs75961512	chr6:139629981-139629982	G	A	1.50408	0.124535	0.0010467	FALSE	FALSE
rs12571751	chr10:80942630-80942631	G	A	0.907617	0.0295739	0.0010468	FALSE	FALSE
rs34466831	chr2:202727655-202727656	C	A	1.1465	0.0417127	0.0010469	FALSE	FALSE
rs1505920	chr10:59565697-59565698	T	C	0.836763	0.0543745	0.00104714	FALSE	FALSE
rs61943270	chr12:107032028-107032029	T	A	1.43718	0.110664	0.00104779	FALSE	FALSE
rs75168523	chr3:191402716-191402717	T	A	0.713342	0.103072	0.00104811	FALSE	FALSE
rs12486616	chr3:191404390-191404391	T	G	0.713342	0.103072	0.00104813	FALSE	FALSE
rs17412738	chr3:132257418-132257419	G	A	0.854572	0.047953	0.00104814	FALSE	FALSE
rs72839112	chr17:47857789-47857790	T	G	1.21202	0.0586727	0.00104819	FALSE	FALSE
rs72839114	chr17:47859369-47859370	A	G	1.21202	0.0586727	0.00104819	FALSE	FALSE
rs72824510	chr5:179002299-179002300	A	T	1.16807	0.0474037	0.00104828	FALSE	FALSE
rs681161	chr4:82772532-82772533	T	C	0.899299	0.0323879	0.00104867	FALSE	FALSE
rs2366688	chr3:192212943-192212944	G	T	1.17231	0.0485102	0.00104874	FALSE	FALSE
rs28745877	chr15:42690487-42690488	C	T	1.56712	0.137084	0.00104883	FALSE	FALSE
rs261831	chr1:241075142-241075143	T	C	1.10262	0.0298112	0.00104909	FALSE	FALSE
rs191900300	chr1:168533071-168533072	A	T	0.612205	0.149738	0.00104926	FALSE	FALSE
rs61848333	chr10:12273968-12273969	T	C	1.13477	0.0385811	0.00104928	FALSE	FALSE
rs62104908	chr19:16028840-16028841	T	C	1.28151	0.0756927	0.00104942	FALSE	FALSE
rs1958607	chr5:157790613-157790614	A	G	0.903937	0.0308212	0.0010498	FALSE	FALSE
rs231360	chr11:2692248-2692249	T	C	1.10415	0.0302365	0.00104982	FALSE	FALSE
rs9847869	chr3:192212817-192212818	T	A	1.17231	0.0485145	0.00104983	FALSE	FALSE
rs11542583	chr16:69373413-69373414	C	T	0.90118	0.0317537	0.00104993	FALSE	FALSE
rs3759979	chr16:69372926-69372927	C	T	0.90118	0.0317537	0.00104993	FALSE	FALSE
rs73971773	chr2:174365414-174365415	A	G	1.21059	0.0583225	0.00104999	FALSE	FALSE
rs6733304	chr2:121041033-121041034	T	G	1.15071	0.0428419	0.00105018	FALSE	FALSE
rs67895020	chr15:52185098-52185099	G	A	0.907719	0.0295481	0.00105023	FALSE	FALSE
rs514518	chr6:69541113-69541114	C	A	0.904792	0.0305344	0.0010505	FALSE	FALSE
rs75602565	chr6:81720438-81720439	A	G	0.79489	0.070057	0.0010505	FALSE	FALSE
rs11926381	chr3:132354621-132354622	T	C	0.853415	0.0483758	0.00105051	FALSE	FALSE
rs17413620	chr3:132347700-132347701	G	A	0.853415	0.0483758	0.00105051	FALSE	FALSE
rs2305626	chr3:132345761-132345762	C	A	0.853415	0.0483758	0.00105051	FALSE	FALSE
rs62291503	chr3:132343236-132343237	A	T	0.853415	0.0483758	0.00105051	FALSE	FALSE
rs62291504	chr3:132345481-132345482	T	G	0.853415	0.0483758	0.00105051	FALSE	FALSE
rs62291553	chr3:132350879-132350880	T	C	0.853415	0.0483758	0.00105051	FALSE	FALSE
rs62291556	chr3:132352325-132352326	A	T	0.853415	0.0483758	0.00105051	FALSE	FALSE
rs58049051	chr11:8492383-8492384	T	A	1.29517	0.0789353	0.00105055	FALSE	FALSE
rs7086666	chr10:72074692-72074693	T	G	0.905522	0.0302885	0.00105062	FALSE	FALSE
rs11800657	chr1:209257583-209257584	G	T	1.17087	0.0481461	0.00105103	FALSE	FALSE
rs17244499	chr11:72629945-72629946	G	A	0.882402	0.0381836	0.00105113	FALSE	FALSE
rs73182004	chr3:179789550-179789551	G	A	1.40644	0.104095	0.00105129	FALSE	FALSE
rs7450752	chr6:98138024-98138025	A	G	0.881936	0.0383454	0.00105131	FALSE	FALSE
rs117177532	chr14:44523418-44523419	T	C	1.43307	0.109822	0.00105144	FALSE	FALSE
rs17149664	chr11:86728838-86728839	T	C	0.817324	0.0615676	0.00105144	FALSE	FALSE
rs539858	chr11:116729012-116729013	C	T	0.806567	0.0656116	0.00105146	FALSE	FALSE
rs146007087	chr11:57134965-57134966	A	G	1.38306	0.0989814	0.00105149	FALSE	FALSE
rs186294167	chr11:57134987-57134988	T	A	1.38306	0.0989814	0.00105149	FALSE	FALSE
rs17594456	chr10:52772853-52772854	G	A	1.45459	0.114376	0.00105182	FALSE	FALSE
rs175258	chr20:15187908-15187909	A	C	0.905755	0.0302132	0.00105195	FALSE	FALSE
rs72858230	chr2:143240770-143240771	T	C	1.16447	0.0464782	0.00105233	FALSE	FALSE
rs150252540	chr8:71814256-71814257	G	C	0.750832	0.0874731	0.00105237	FALSE	FALSE
rs77669601	chr14:73067456-73067457	A	G	0.838109	0.0539076	0.00105247	FALSE	FALSE
rs1118850	chr8:93334704-93334705	G	C	0.742702	0.0908051	0.00105358	FALSE	FALSE
rs10050388	chr5:101576246-101576247	C	T	1.19051	0.0532326	0.0010536	FALSE	FALSE
rs6796042	chr3:71530119-71530120	G	A	0.905155	0.0304199	0.00105363	FALSE	FALSE
rs10810925	chr9:18206780-18206781	T	C	1.10576	0.0306907	0.0010537	FALSE	FALSE
rs4809604	chr20:45550488-45550489	G	T	1.1029	0.0298999	0.00105392	FALSE	FALSE
rs116424090	chr4:115991445-115991446	C	T	1.50316	0.124421	0.00105395	FALSE	FALSE
rs12481094	chr20:20131651-20131652	A	C	1.14311	0.040832	0.00105406	FALSE	FALSE
rs6112788	chr20:20131127-20131128	T	C	1.14311	0.040832	0.00105406	FALSE	FALSE
rs6112790	chr20:20132374-20132375	A	G	1.14311	0.040832	0.00105406	FALSE	FALSE
rs10464234	chr7:43667820-43667821	T	C	0.819605	0.0607303	0.0010541	FALSE	FALSE
rs79317438	chr2:204770538-204770539	T	C	0.595593	0.158202	0.00105461	FALSE	FALSE
rs113040275	chr19:8335602-8335603	C	T	1.23025	0.0632654	0.00105501	FALSE	FALSE
rs5756938	chr22:22477526-22477527	C	T	1.11916	0.0343705	0.00105526	FALSE	FALSE
rs9510470	chr13:23550259-23550260	A	T	0.87734	0.0399534	0.00105535	FALSE	FALSE
rs12129588	chr1:100234930-100234931	T	A	0.830913	0.0565529	0.00105537	FALSE	FALSE
rs6890854	chr5:123009192-123009193	C	T	0.900246	0.0320847	0.00105549	FALSE	FALSE
rs112892430	chr6:79471351-79471352	A	C	1.10499	0.0304817	0.00105552	FALSE	FALSE
rs9352645	chr6:79472560-79472561	G	C	1.10499	0.0304816	0.00105561	FALSE	FALSE
rs9352646	chr6:79472657-79472658	A	G	1.10499	0.0304816	0.00105561	FALSE	FALSE
rs10028833	chr4:180093420-180093421	A	G	1.12241	0.0352565	0.00105564	FALSE	FALSE
rs75562321	chr3:191403699-191403700	T	A	0.713476	0.103078	0.00105564	FALSE	FALSE
rs77063061	chr3:191403479-191403480	C	A	0.713476	0.103078	0.00105564	FALSE	FALSE
rs78778065	chr3:191403846-191403847	A	T	0.713476	0.103078	0.00105564	FALSE	FALSE
rs73689083	chr7:32246499-32246500	T	G	0.729819	0.0961643	0.00105582	FALSE	FALSE
rs80110768	chr2:45714298-45714299	C	T	1.34815	0.0912106	0.00105583	FALSE	FALSE
rs9265729	chr6:31302235-31302236	T	C	0.899696	0.0322725	0.00105589	FALSE	FALSE
rs7117200	chr11:20908400-20908401	C	A	0.809371	0.0645783	0.00105639	FALSE	FALSE
rs16914874	chr8:93287500-93287501	C	A	0.742307	0.0909891	0.00105651	FALSE	FALSE
rs79999981	chr3:101814036-101814037	G	A	1.41926	0.106913	0.00105671	FALSE	FALSE
rs114906303	chr2:215523225-215523226	G	A	1.56541	0.136842	0.00105679	FALSE	FALSE
rs78657278	chr10:104296418-104296419	G	T	1.1706	0.0480981	0.0010571	FALSE	FALSE
rs7559094	chr2:170026766-170026767	A	T	0.887953	0.0362878	0.00105727	FALSE	FALSE
rs72611549	chr7:139143654-139143655	C	T	0.817706	0.0614575	0.00105788	FALSE	FALSE
rs2271490	chr3:132410213-132410214	C	T	0.854138	0.048147	0.0010581	FALSE	FALSE
rs10875256	chr1:100235267-100235268	C	T	0.830946	0.0565536	0.00105811	FALSE	FALSE
rs72908730	chr11:33211790-33211791	C	T	0.743668	0.090442	0.00105817	FALSE	FALSE
rs111276475	chr15:91151608-91151609	T	C	0.606424	0.15275	0.00105858	FALSE	FALSE
rs6901855	chr6:33098379-33098380	A	G	1.14045	0.0401378	0.00105894	FALSE	FALSE
rs145843918	chr1:64260491-64260492	A	G	1.37475	0.0972025	0.0010592	FALSE	FALSE
rs62109652	chr19:35876399-35876400	T	C	1.12164	0.0350589	0.00105934	FALSE	FALSE
rs76080604	chr4:112725363-112725364	G	C	1.31657	0.0839977	0.00105938	FALSE	FALSE
rs13120356	chr4:15767121-15767122	A	G	0.901094	0.0318078	0.00105949	FALSE	FALSE
rs2554345	chr15:52172903-52172904	A	G	0.907935	0.0294983	0.00105966	FALSE	FALSE
rs919059	chr15:52172622-52172623	A	G	0.907935	0.0294983	0.00105966	FALSE	FALSE
rs61794803	chr4:52733305-52733306	A	G	1.28591	0.0768028	0.00105973	FALSE	FALSE
rs10830098	chr10:129284225-129284226	C	T	1.10156	0.0295421	0.00105975	FALSE	FALSE
rs3129203	chr6:33127756-33127757	T	C	1.15602	0.0442826	0.00105987	FALSE	FALSE
18:11739526	chr18:11739525-11739526	A	C	1.47963	0.11967	0.00106059	FALSE	FALSE
rs80337787	chr4:112754548-112754549	A	G	1.31172	0.0828789	0.00106061	FALSE	FALSE
rs6675952	chr1:100222098-100222099	A	T	0.830519	0.0567222	0.00106067	FALSE	FALSE
rs7168655	chr15:101964920-101964921	A	G	0.903112	0.0311281	0.00106098	FALSE	FALSE
rs71314080	chr3:161865860-161865861	T	C	0.813582	0.0630186	0.00106118	FALSE	FALSE
rs62457830	chr7:43877785-43877786	A	G	0.819174	0.060927	0.00106137	FALSE	FALSE
rs77028631	chr8:93287152-93287153	T	C	0.743501	0.0905346	0.00106143	FALSE	FALSE
rs9526547	chr13:49939026-49939027	G	A	0.897724	0.0329573	0.00106148	FALSE	FALSE
rs17447193	chr4:114506449-114506450	T	C	0.855067	0.0478291	0.0010617	FALSE	FALSE
rs75833138	chr10:59564709-59564710	C	T	0.836839	0.0544122	0.0010619	FALSE	FALSE
rs79329672	chr3:172866116-172866117	T	C	1.36985	0.0961342	0.00106196	FALSE	FALSE
rs4870776	chr8:122598323-122598324	A	G	1.15045	0.0428144	0.00106213	FALSE	FALSE
rs1883164	chr1:20653059-20653060	A	G	0.884104	0.0376304	0.00106249	FALSE	FALSE
rs17583647	chr8:16471895-16471896	C	G	0.74999	0.0878886	0.00106259	FALSE	FALSE
rs2922651	chr14:85059578-85059579	T	C	1.14198	0.040557	0.00106261	FALSE	FALSE
rs181825821	chr2:34743986-34743987	G	T	0.643491	0.134677	0.00106275	FALSE	FALSE
rs6723364	chr2:34743688-34743689	A	G	0.643491	0.134677	0.00106275	FALSE	FALSE
rs9520775	chr13:108743685-108743686	G	A	1.11126	0.0322275	0.00106296	FALSE	FALSE
rs115068669	chr10:59467484-59467485	C	A	0.836761	0.0544462	0.0010631	FALSE	FALSE
rs35139414	chr10:59467366-59467367	T	C	0.836761	0.0544462	0.0010631	FALSE	FALSE
rs79814418	chr12:48478544-48478545	A	T	0.729549	0.0963355	0.00106322	FALSE	FALSE
rs2267414	chr22:40306653-40306654	A	G	1.14612	0.0416655	0.00106343	FALSE	FALSE
rs4720044	chr7:31608494-31608495	G	A	0.906741	0.0299095	0.00106351	FALSE	FALSE
rs113467506	chr2:65327793-65327794	G	C	0.862271	0.0452734	0.00106361	FALSE	FALSE
rs9459344	chr6:165688843-165688844	T	C	1.13396	0.0384086	0.00106381	FALSE	FALSE
rs1841566	chr1:61151813-61151814	A	G	0.900836	0.0319063	0.00106384	FALSE	FALSE
rs1444390	chr13:66981634-66981635	A	G	1.19183	0.0536162	0.00106413	FALSE	FALSE
rs34939732	chr3:192255579-192255580	C	T	1.24432	0.0667878	0.00106442	FALSE	FALSE
rs2134124	chr3:192213319-192213320	G	A	1.17208	0.0485124	0.00106447	FALSE	FALSE
rs2134125	chr3:192213395-192213396	T	G	1.17208	0.0485124	0.00106447	FALSE	FALSE
rs2173916	chr3:192213107-192213108	G	A	1.17208	0.0485124	0.00106447	FALSE	FALSE
rs9833247	chr3:192213703-192213704	G	A	1.17208	0.0485124	0.00106447	FALSE	FALSE
rs79232266	chr2:50854609-50854610	T	C	0.867627	0.0433846	0.00106448	FALSE	FALSE
rs12706426	chr7:122271678-122271679	G	A	1.26843	0.0726522	0.00106469	FALSE	FALSE
rs113866611	chr7:122275604-122275605	C	T	1.26843	0.0726526	0.00106476	FALSE	FALSE
rs71574709	chr7:122271014-122271015	T	C	1.26843	0.0726526	0.00106476	FALSE	FALSE
rs3219082	chr1:226566400-226566401	G	T	1.14111	0.0403339	0.00106493	FALSE	FALSE
rs13252664	chr8:13971869-13971870	G	A	1.10286	0.0299161	0.00106498	FALSE	FALSE
rs12456543	chr18:56216956-56216957	C	T	0.881189	0.0386474	0.00106509	FALSE	FALSE
rs76745573	chr11:15410220-15410221	T	C	1.22688	0.0624772	0.00106516	FALSE	FALSE
rs6112794	chr20:20135035-20135036	C	A	1.14285	0.0407996	0.00106531	FALSE	FALSE
rs75806592	chr8:40917135-40917136	T	C	1.45498	0.114587	0.00106569	FALSE	FALSE
rs138716566	chr3:121006106-121006107	C	A	0.624186	0.144017	0.00106573	FALSE	FALSE
rs76348100	chr8:71974934-71974935	T	C	0.832214	0.0561242	0.00106605	FALSE	FALSE
rs5756937	chr22:22477498-22477499	T	C	1.11905	0.0343706	0.00106614	FALSE	FALSE
rs4620129	chr6:98139525-98139526	G	A	0.882084	0.0383406	0.00106618	FALSE	FALSE
rs10830100	chr10:129284412-129284413	C	T	1.10143	0.0295234	0.00106646	FALSE	FALSE
rs601659	chr1:233883052-233883053	G	A	0.898995	0.0325391	0.00106681	FALSE	FALSE
rs17509530	chr2:3920684-3920685	A	C	0.85525	0.0477852	0.00106721	FALSE	FALSE
rs9582196	chr13:98806802-98806803	T	C	1.21416	0.0593035	0.00106721	FALSE	FALSE
rs74738526	chr2:79183376-79183377	G	C	1.33381	0.0880294	0.00106745	FALSE	FALSE
rs13409078	chr2:65342605-65342606	C	T	0.862478	0.045214	0.00106748	FALSE	FALSE
rs10459809	chr16:57949223-57949224	T	G	1.13907	0.0397955	0.00106752	FALSE	FALSE
rs117796243	chr9:97477105-97477106	A	T	0.691105	0.112914	0.00106757	FALSE	FALSE
rs72824522	chr5:179025788-179025789	A	G	1.16797	0.0474536	0.0010677	FALSE	FALSE
rs77524068	chr10:130370355-130370356	A	G	1.32522	0.0860557	0.00106779	FALSE	FALSE
rs10203174	chr2:43690029-43690030	T	C	0.85333	0.0484746	0.00106786	FALSE	FALSE
rs12959799	chr18:12900694-12900695	G	T	1.11323	0.0327826	0.00106789	FALSE	FALSE
rs12767025	chr10:87755575-87755576	C	T	0.842921	0.0522265	0.00106808	FALSE	FALSE
rs72650177	chr12:109993423-109993424	T	C	0.823249	0.0594444	0.00106824	FALSE	FALSE
rs11930667	chr4:15764929-15764930	T	C	0.901167	0.0318065	0.00106861	FALSE	FALSE
rs76161972	chr8:129041002-129041003	G	A	0.715035	0.10252	0.0010687	FALSE	FALSE
rs144400904	chr3:173104767-173104768	T	C	1.44145	0.111758	0.00106879	FALSE	FALSE
rs16825381	chr3:173088993-173088994	C	T	1.44145	0.111758	0.00106879	FALSE	FALSE
rs16825407	chr3:173090376-173090377	C	T	1.44145	0.111758	0.00106879	FALSE	FALSE
rs55889405	chr3:173087234-173087235	T	C	1.44145	0.111758	0.00106879	FALSE	FALSE
rs73178838	chr3:173088460-173088461	T	C	1.44145	0.111758	0.00106879	FALSE	FALSE
rs73178843	chr3:173093285-173093286	T	C	1.44145	0.111758	0.00106879	FALSE	FALSE
rs73178853	chr3:173097173-173097174	A	G	1.44145	0.111758	0.00106879	FALSE	FALSE
rs73178855	chr3:173097558-173097559	T	C	1.44145	0.111758	0.00106879	FALSE	FALSE
rs62291558	chr3:132358835-132358836	A	T	0.85362	0.0483747	0.00106894	FALSE	FALSE
rs62292460	chr3:132368015-132368016	A	G	0.85362	0.0483747	0.00106894	FALSE	FALSE
rs12233982	chr5:122717300-122717301	C	T	0.715059	0.102513	0.00106901	FALSE	FALSE
rs2644107	chr1:201818628-201818629	C	T	1.10847	0.0314776	0.00106909	FALSE	FALSE
rs11636349	chr15:90387739-90387740	C	T	0.907804	0.029565	0.00106912	FALSE	FALSE
rs11080610	chr18:12896960-12896961	G	A	1.11342	0.0328382	0.00106922	FALSE	FALSE
rs6856824	chr4:180097570-180097571	G	A	1.12224	0.0352505	0.00106927	FALSE	FALSE
rs17531701	chr4:114512136-114512137	T	C	0.855204	0.04781	0.0010694	FALSE	FALSE
rs11001444	chr10:54042555-54042556	G	A	1.16016	0.0454099	0.00106953	FALSE	FALSE
rs1845919	chr16:20635116-20635117	G	C	1.12975	0.0372901	0.00106979	FALSE	FALSE
rs7725313	chr5:174659284-174659285	A	G	1.10415	0.0302847	0.00106979	FALSE	FALSE
rs72876983	chr4:97872224-97872225	G	A	0.870058	0.0425494	0.00107017	FALSE	FALSE
rs77663377	chr3:121996234-121996235	A	G	1.26083	0.0708483	0.00107027	FALSE	FALSE
rs7725323	chr5:174659312-174659313	C	G	1.10415	0.0302847	0.00107031	FALSE	FALSE
rs7725426	chr5:174659316-174659317	A	G	1.10415	0.0302847	0.00107031	FALSE	FALSE
rs2342432	chr16:5590562-5590563	T	C	0.899292	0.0324477	0.00107042	FALSE	FALSE
rs8096871	chr18:70574722-70574723	C	T	0.751053	0.0875126	0.00107057	FALSE	FALSE
rs1543589	chr13:41573199-41573200	C	T	0.899077	0.0325215	0.00107065	FALSE	FALSE
rs17029863	chr2:65341373-65341374	C	T	0.862513	0.0452144	0.00107092	FALSE	FALSE
rs62461086	chr7:43689752-43689753	A	G	0.81997	0.0606801	0.00107147	FALSE	FALSE
rs115766966	chr8:39941268-39941269	G	A	0.710064	0.104676	0.00107149	FALSE	FALSE
rs16888726	chr8:39941371-39941372	A	T	0.710064	0.104676	0.00107149	FALSE	FALSE
rs16888732	chr8:39941907-39941908	G	A	0.710064	0.104676	0.00107149	FALSE	FALSE
rs60772517	chr8:39942118-39942119	A	G	0.710064	0.104676	0.00107149	FALSE	FALSE
rs76550595	chr8:39941297-39941298	T	C	0.710064	0.104676	0.00107149	FALSE	FALSE
rs78830936	chr8:39941458-39941459	G	A	0.710064	0.104676	0.00107149	FALSE	FALSE
rs10806745	chr6:161863074-161863075	T	C	0.906086	0.0301495	0.0010715	FALSE	FALSE
rs116938902	chr16:4740060-4740061	A	G	0.718154	0.101215	0.00107174	FALSE	FALSE
rs56009494	chr17:20079731-20079732	A	C	0.831165	0.0565356	0.00107177	FALSE	FALSE
rs78390842	chr13:54532438-54532439	T	A	0.772767	0.0788078	0.0010718	FALSE	FALSE
rs2249444	chr9:130327399-130327400	T	C	1.11387	0.0329698	0.00107212	FALSE	FALSE
rs115151497	chr6:24207854-24207855	T	C	0.694839	0.11131	0.00107232	FALSE	FALSE
rs17181453	chr12:109937091-109937092	G	A	0.823304	0.0594444	0.00107247	FALSE	FALSE
rs117387539	chr12:109944440-109944441	G	C	0.823304	0.0594448	0.00107255	FALSE	FALSE
rs34159213	chr4:16271645-16271646	T	A	1.14026	0.0401319	0.00107272	FALSE	FALSE
rs4785541	chr16:48837784-48837785	G	A	0.749664	0.0880947	0.00107289	FALSE	FALSE
rs75971995	chr10:644159-644160	T	C	1.26318	0.0714328	0.00107292	FALSE	FALSE
rs4263590	chr6:98139334-98139335	A	G	0.882145	0.0383406	0.00107297	FALSE	FALSE
rs4400235	chr6:149446056-149446057	G	A	0.88219	0.0383252	0.00107299	FALSE	FALSE
rs35454824	chr10:81347412-81347413	C	G	0.829581	0.0571249	0.00107308	FALSE	FALSE
rs72713145	chr4:135778850-135778851	T	C	0.867618	0.0434185	0.00107325	FALSE	FALSE
rs13204986	chr6:31100274-31100275	C	G	1.17544	0.0494238	0.00107352	FALSE	FALSE
rs8110266	chr19:19723882-19723883	T	C	0.9057	0.0302849	0.00107357	FALSE	FALSE
rs4974299	chr3:70635045-70635046	T	C	1.12237	0.0353008	0.00107404	FALSE	FALSE
rs7459839	chr8:144397171-144397172	C	T	0.90684	0.029902	0.0010742	FALSE	FALSE
rs71444403	chr2:29214501-29214502	C	T	1.23462	0.0644476	0.00107425	FALSE	FALSE
rs11697807	chr20:20139531-20139532	C	T	1.1427	0.040789	0.00107454	FALSE	FALSE
rs12329525	chr20:20142879-20142880	G	A	1.1427	0.040789	0.00107454	FALSE	FALSE
rs13275666	chr8:144396815-144396816	A	G	0.90701	0.0298459	0.00107471	FALSE	FALSE
rs861990	chr5:5839619-5839620	G	A	1.14362	0.0410387	0.00107491	FALSE	FALSE
rs7633210	chr3:132269623-132269624	C	T	0.888128	0.0362796	0.00107495	FALSE	FALSE
rs9657904	chr3:105586713-105586714	C	T	0.885288	0.037259	0.00107497	FALSE	FALSE
rs11572199	chr1:60390616-60390617	C	G	0.629649	0.141464	0.00107537	FALSE	FALSE
rs3116965	chr6:33120676-33120677	T	C	1.15965	0.0452973	0.00107544	FALSE	FALSE
rs78256655	chr12:25096036-25096037	T	C	1.4414	0.111812	0.00107573	FALSE	FALSE
rs77496764	chr5:179032053-179032054	A	T	1.16767	0.0474068	0.00107628	FALSE	FALSE
rs12501032	chr4:23951017-23951018	G	C	1.11022	0.0319782	0.0010763	FALSE	FALSE
rs11241709	chr5:123009850-123009851	T	C	0.900369	0.0320979	0.00107661	FALSE	FALSE
rs76253941	chr10:131394111-131394112	G	A	1.25212	0.0687651	0.00107679	FALSE	FALSE
rs7556286	chr1:76403381-76403382	A	G	1.10139	0.0295363	0.00107733	FALSE	FALSE
rs12443817	chr16:8554553-8554554	T	C	0.906952	0.0298719	0.00107748	FALSE	FALSE
rs7695833	chr4:22697785-22697786	A	G	1.1396	0.0399684	0.00107767	FALSE	FALSE
rs11644691	chr16:69349784-69349785	C	T	0.900654	0.0320047	0.00107797	FALSE	FALSE
rs68040828	chr4:15768498-15768499	G	A	0.901146	0.0318379	0.00107803	FALSE	FALSE
rs62328190	chr5:2211371-2211372	T	C	0.640413	0.136311	0.0010781	FALSE	FALSE
rs12947646	chr17:43822778-43822779	A	G	0.787382	0.0731179	0.00107829	FALSE	FALSE
rs1673071	chr16:20637605-20637606	G	A	1.12962	0.0372815	0.00107834	FALSE	FALSE
rs76687868	chr4:97868437-97868438	C	T	0.869661	0.0427169	0.00107835	FALSE	FALSE
rs56060077	chr4:180095135-180095136	C	T	1.12216	0.035256	0.00107857	FALSE	FALSE
rs152338	chr19:19868754-19868755	G	C	0.906446	0.0300458	0.00107877	FALSE	FALSE
rs11995397	chr8:110809276-110809277	A	C	0.654218	0.129794	0.00107879	FALSE	FALSE
rs75607372	chr10:131393873-131393874	A	G	1.252	0.068747	0.00107889	FALSE	FALSE
rs74917503	chr6:81700867-81700868	C	G	0.79555	0.0699654	0.00107902	FALSE	FALSE
rs10511001	chr3:70633193-70633194	C	T	1.12496	0.0360216	0.00107958	FALSE	FALSE
rs113597170	chr19:28954304-28954305	A	G	1.28684	0.0771556	0.00108071	FALSE	FALSE
rs10212713	chr4:16341398-16341399	C	A	1.13111	0.0376929	0.00108073	FALSE	FALSE
rs7701957	chr5:157795039-157795040	T	A	0.90406	0.0308571	0.00108085	FALSE	FALSE
rs11706322	chr3:185497292-185497293	T	C	1.11612	0.03361	0.00108095	FALSE	FALSE
rs3008504	chr14:85061072-85061073	A	G	1.14182	0.0405755	0.00108121	FALSE	FALSE
rs147523454	chr4:133089553-133089554	A	C	1.49917	0.123886	0.00108145	FALSE	FALSE
rs33980560	chr2:106046239-106046240	T	C	0.885156	0.0373246	0.00108156	FALSE	FALSE
rs62202688	chr20:17524942-17524943	C	T	0.776504	0.0773957	0.0010819	FALSE	FALSE
rs7709487	chr5:108437153-108437154	G	A	1.17905	0.0503972	0.00108195	FALSE	FALSE
rs71477201	chr10:90529888-90529889	T	C	1.23602	0.0648332	0.00108197	FALSE	FALSE
rs5007415	chr19:41393759-41393760	A	C	0.906575	0.0300105	0.00108214	FALSE	FALSE
rs9501607	chr6:32198706-32198707	T	C	1.18894	0.0529517	0.00108216	FALSE	FALSE
rs6102099	chr20:39331833-39331834	C	T	1.19164	0.053648	0.00108239	FALSE	FALSE
rs59019561	chr1:181080986-181080987	A	G	1.25622	0.0697963	0.00108242	FALSE	FALSE
rs7718458	chr5:157791137-157791138	G	A	0.904177	0.0308214	0.00108243	FALSE	FALSE
rs116259840	chr6:9767637-9767638	C	T	1.43745	0.111035	0.00108282	FALSE	FALSE
rs117412419	chr7:113899892-113899893	G	T	0.717375	0.101638	0.00108291	FALSE	FALSE
rs12524508	chr6:139955635-139955636	G	A	1.21381	0.0592933	0.00108329	FALSE	FALSE
rs2005439	chr18:39459650-39459651	C	T	1.10215	0.029763	0.00108331	FALSE	FALSE
rs118158069	chr6:158982599-158982600	A	G	0.622095	0.145249	0.00108338	FALSE	FALSE
rs61862068	chr10:81346181-81346182	G	A	0.829621	0.0571591	0.00108375	FALSE	FALSE
rs149276254	chr11:9006525-9006526	A	G	1.4843	0.120859	0.00108398	FALSE	FALSE
rs74555356	chr5:121394320-121394321	G	C	1.2654	0.0720335	0.00108409	FALSE	FALSE
rs9368222	chr6:20686995-20686996	A	C	1.11553	0.0334587	0.00108426	FALSE	FALSE
rs359773	chr18:73783792-73783793	C	T	1.10255	0.0298759	0.00108433	FALSE	FALSE
rs7196894	chr16:84851240-84851241	C	T	1.36739	0.0957608	0.0010847	FALSE	FALSE
rs72749631	chr15:70318525-70318526	T	C	1.14633	0.0417966	0.00108523	FALSE	FALSE
rs439339	chr20:45238333-45238334	C	T	0.904552	0.0307018	0.0010853	FALSE	FALSE
rs76834804	chr7:115888198-115888199	A	T	0.862624	0.0452279	0.00108553	FALSE	FALSE
rs16940117	chr15:87850131-87850132	A	G	1.10795	0.0313753	0.00108554	FALSE	FALSE
rs117663002	chr22:48320481-48320482	C	A	1.32158	0.0853382	0.00108561	FALSE	FALSE
rs17451032	chr11:115308473-115308474	T	C	0.618028	0.147285	0.00108585	FALSE	FALSE
rs9942240	chr4:180065253-180065254	C	T	1.13218	0.0379959	0.00108611	FALSE	FALSE
rs2287188	chr12:109960282-109960283	T	G	0.82347	0.0594477	0.00108612	FALSE	FALSE
rs2293927	chr8:144398131-144398132	T	C	0.907095	0.0298446	0.00108613	FALSE	FALSE
rs2438532	chr19:12382016-12382017	G	C	0.900638	0.0320312	0.00108624	FALSE	FALSE
rs7169953	chr15:53217501-53217502	C	T	0.888023	0.0363499	0.00108663	FALSE	FALSE
rs78078709	chr7:156553969-156553970	T	C	0.666573	0.12415	0.0010867	FALSE	FALSE
rs78055270	chr4:124406867-124406868	G	C	0.770582	0.0797693	0.0010868	FALSE	FALSE
rs62173895	chr2:165477902-165477903	G	C	0.901645	0.0316906	0.00108683	FALSE	FALSE
rs1354119	chr3:192213801-192213802	A	G	1.17174	0.0485132	0.00108684	FALSE	FALSE
5:173004686	chr5:173004685-173004686	T	C	1.11139	0.0323262	0.00108694	FALSE	FALSE
rs7162574	chr15:61740318-61740319	T	C	1.57641	0.139317	0.00108694	FALSE	FALSE
rs5750488	chr22:22436272-22436273	A	G	1.17517	0.0494063	0.00108695	FALSE	FALSE
rs2892328	chr9:93915586-93915587	G	A	0.876102	0.0404877	0.00108697	FALSE	FALSE
rs117721594	chr12:109915928-109915929	G	C	0.823499	0.0594433	0.00108748	FALSE	FALSE
rs71574717	chr7:122351577-122351578	T	C	1.28043	0.0756722	0.00108811	FALSE	FALSE
rs665585	chr12:121319473-121319474	T	C	0.907951	0.0295607	0.00108828	FALSE	FALSE
rs6548054	chr2:1859869-1859870	C	A	0.894501	0.0341304	0.00108857	FALSE	FALSE
rs2416416	chr5:114796597-114796598	G	C	0.907257	0.0297966	0.00108897	FALSE	FALSE
rs62536177	chr9:3079383-3079384	G	A	0.729935	0.096373	0.00108899	FALSE	FALSE
rs75192626	chr1:38650078-38650079	A	G	1.51043	0.126252	0.00108913	FALSE	FALSE
rs76302808	chr12:109982302-109982303	G	A	0.823516	0.0594451	0.00108917	FALSE	FALSE
rs58883629	chr11:33128728-33128729	T	G	0.753961	0.0864609	0.00108929	FALSE	FALSE
rs7243842	chr18:74883442-74883443	C	T	0.851192	0.0493274	0.00108966	FALSE	FALSE
rs12547415	chr8:21261034-21261035	C	T	0.895022	0.0339574	0.0010905	FALSE	FALSE
rs111506239	chr9:37772040-37772041	T	C	1.5073	0.125633	0.00109076	FALSE	FALSE
rs377309672	chr16:4727399-4727400	T	G	0.714145	0.103088	0.00109139	FALSE	FALSE
rs560168669	chr16:4724370-4724371	G	A	0.714146	0.103088	0.00109147	FALSE	FALSE
rs838710	chr2:234285255-234285256	C	T	1.1024	0.0298511	0.00109157	FALSE	FALSE
rs12074086	chr1:204061393-204061394	T	C	1.12769	0.0367973	0.00109168	FALSE	FALSE
rs12132194	chr1:205167327-205167328	G	A	0.906911	0.0299199	0.00109179	FALSE	FALSE
rs146481177	chr7:24369856-24369857	T	C	1.27277	0.0738559	0.0010918	FALSE	FALSE
rs73084628	chr7:24370900-24370901	A	G	1.27277	0.0738559	0.0010918	FALSE	FALSE
rs116195013	chr2:36799023-36799024	A	G	1.51715	0.12764	0.00109188	FALSE	FALSE
rs9449223	chr6:81736310-81736311	A	G	0.801244	0.0678551	0.00109217	FALSE	FALSE
rs115838907	chr8:39945013-39945014	G	C	0.710477	0.104674	0.00109243	FALSE	FALSE
rs11640177	chr16:3458608-3458609	A	G	1.41839	0.107034	0.00109257	FALSE	FALSE
rs76455766	chr12:124250505-124250506	G	C	0.785217	0.0740455	0.00109271	FALSE	FALSE
rs1426682	chr18:36174917-36174918	C	T	1.19271	0.0539657	0.00109272	FALSE	FALSE
rs76675804	chr2:43611882-43611883	C	T	0.845225	0.0514939	0.00109274	FALSE	FALSE
rs56310245	chr3:71523284-71523285	A	G	0.905042	0.0305551	0.00109322	FALSE	FALSE
rs3815266	chr7:43684627-43684628	A	C	0.820094	0.0607407	0.00109347	FALSE	FALSE
rs9643911	chr8:13967917-13967918	G	T	1.10275	0.0299532	0.00109363	FALSE	FALSE
rs1805411	chr1:226578046-226578047	T	G	1.14094	0.040381	0.00109364	FALSE	FALSE
rs1549220	chr5:174659532-174659533	A	C	1.10388	0.0302685	0.00109387	FALSE	FALSE
rs80062688	chr8:39943135-39943136	T	A	0.710504	0.104675	0.00109403	FALSE	FALSE
rs114481200	chr8:39945144-39945145	G	T	0.710505	0.104675	0.00109407	FALSE	FALSE
rs115912433	chr8:39944906-39944907	T	C	0.710505	0.104675	0.00109407	FALSE	FALSE
rs116681778	chr8:39943511-39943512	G	C	0.710505	0.104675	0.00109407	FALSE	FALSE
rs16888736	chr8:39943599-39943600	G	A	0.710505	0.104675	0.00109407	FALSE	FALSE
rs16888738	chr8:39943681-39943682	C	T	0.710505	0.104675	0.00109407	FALSE	FALSE
rs61048623	chr8:39943214-39943215	C	T	0.710505	0.104675	0.00109407	FALSE	FALSE
rs6474217	chr8:39944510-39944511	A	C	0.710505	0.104675	0.00109407	FALSE	FALSE
rs6994138	chr8:39943925-39943926	T	G	0.710505	0.104675	0.00109407	FALSE	FALSE
rs7014749	chr8:39943819-39943820	G	A	0.710505	0.104675	0.00109407	FALSE	FALSE
rs74899792	chr8:39944771-39944772	G	C	0.710505	0.104675	0.00109407	FALSE	FALSE
rs75507629	chr8:39942759-39942760	T	C	0.710505	0.104675	0.00109407	FALSE	FALSE
rs76997901	chr8:39943652-39943653	T	C	0.710505	0.104675	0.00109407	FALSE	FALSE
rs17108	chr3:71526204-71526205	A	G	0.905043	0.0305577	0.00109438	FALSE	FALSE
rs55956179	chr13:66996805-66996806	G	A	1.19191	0.0537671	0.00109438	FALSE	FALSE
rs9823676	chr3:28110345-28110346	A	G	1.1239	0.035775	0.00109438	FALSE	FALSE
rs4700817	chr5:179040520-179040521	A	G	1.16782	0.0475159	0.0010948	FALSE	FALSE
rs5007064	chr5:116423889-116423890	A	G	0.841771	0.0527567	0.00109489	FALSE	FALSE
rs1407669	chr6:120386646-120386647	A	G	0.906777	0.029973	0.00109509	FALSE	FALSE
rs1475162	chr6:120386489-120386490	A	C	0.906777	0.029973	0.00109509	FALSE	FALSE
rs9482002	chr6:120385789-120385790	C	T	0.906777	0.029973	0.00109509	FALSE	FALSE
rs9489879	chr6:120385930-120385931	A	G	0.906777	0.029973	0.00109509	FALSE	FALSE
rs9489880	chr6:120386124-120386125	A	G	0.906777	0.029973	0.00109509	FALSE	FALSE
rs6915409	chr6:81734958-81734959	A	T	0.801282	0.0678566	0.00109521	FALSE	FALSE
rs149776402	chr8:75222617-75222618	C	T	1.42939	0.109424	0.00109538	FALSE	FALSE
rs493709	chr9:120608417-120608418	C	G	0.818045	0.0615174	0.00109565	FALSE	FALSE
rs2324510	chr11:131469761-131469762	T	C	0.908456	0.0294085	0.00109598	FALSE	FALSE
rs247782	chr19:19868878-19868879	C	A	0.906777	0.0299755	0.00109605	FALSE	FALSE
rs9842080	chr3:190928593-190928594	T	C	1.11318	0.0328427	0.00109611	FALSE	FALSE
rs9363463	chr6:66557678-66557679	A	C	0.888373	0.0362572	0.00109641	FALSE	FALSE
rs79899609	chr3:141490119-141490120	A	G	0.775348	0.0779442	0.00109682	FALSE	FALSE
rs2858332	chr6:32681160-32681161	T	G	1.10061	0.0293689	0.00109744	FALSE	FALSE
rs17345027	chr2:104599820-104599821	G	A	0.866859	0.0437722	0.00109794	FALSE	FALSE
rs143070893	chr4:162431623-162431624	T	G	1.5052	0.12528	0.00109804	FALSE	FALSE
rs147751682	chr2:98258726-98258727	C	T	1.1991	0.055628	0.00109839	FALSE	FALSE
rs117328989	chr7:88194762-88194763	A	C	1.41282	0.105878	0.00109852	FALSE	FALSE
rs9834492	chr3:71614273-71614274	G	A	1.10896	0.0316876	0.00109866	FALSE	FALSE
rs75507630	chr12:109975289-109975290	G	A	0.823633	0.0594466	0.00109871	FALSE	FALSE
rs2249488	chr9:130326556-130326557	G	A	1.11361	0.0329698	0.00109887	FALSE	FALSE
rs2249489	chr9:130326520-130326521	A	G	1.11361	0.0329698	0.00109887	FALSE	FALSE
rs12563485	chr1:55309442-55309443	T	C	0.888777	0.0361262	0.00109928	FALSE	FALSE
rs73452903	chr9:71855926-71855927	A	G	1.21385	0.0593767	0.00109931	FALSE	FALSE
rs34284931	chr8:14120853-14120854	A	T	0.872102	0.0419313	0.00109986	FALSE	FALSE
rs7684246	chr4:22690793-22690794	G	A	1.11741	0.0340165	0.00109987	FALSE	FALSE
rs11646497	chr16:80316003-80316004	T	C	1.36648	0.0956742	0.00110026	FALSE	FALSE
rs55887408	chr15:52073815-52073816	A	G	0.907863	0.0296187	0.00110034	FALSE	FALSE
rs6918562	chr6:81723489-81723490	C	T	0.802266	0.0675084	0.00110039	FALSE	FALSE
rs56382011	chr2:201039542-201039543	C	G	1.31821	0.0846573	0.00110052	FALSE	FALSE
rs13171226	chr5:23334423-23334424	T	C	1.17126	0.048439	0.00110084	FALSE	FALSE
rs10100583	chr8:68543337-68543338	G	C	0.89563	0.0337773	0.001101	FALSE	FALSE
rs9314794	chr9:74737436-74737437	C	T	0.884494	0.0376124	0.00110133	FALSE	FALSE
rs28439318	chr10:36250026-36250027	A	G	1.20383	0.0568493	0.00110152	FALSE	FALSE
rs56222783	chr16:5587541-5587542	G	T	0.899497	0.032459	0.00110166	FALSE	FALSE
rs9549008	chr13:32334586-32334587	T	C	0.830675	0.0568539	0.00110224	FALSE	FALSE
rs72689893	chr1:166539389-166539390	C	A	1.1313	0.0378072	0.00110245	FALSE	FALSE
rs7562185	chr2:77980298-77980299	G	C	1.10278	0.0299842	0.00110257	FALSE	FALSE
rs9946391	chr18:76712605-76712606	G	A	0.856927	0.04732	0.00110259	FALSE	FALSE
rs66548785	chr11:33121604-33121605	C	T	0.754177	0.0864642	0.00110261	FALSE	FALSE
rs4932147	chr15:90389045-90389046	C	T	0.908032	0.0295674	0.00110276	FALSE	FALSE
rs12332223	chr5:124958048-124958049	C	T	0.828427	0.0576878	0.00110299	FALSE	FALSE
rs75813512	chr8:93331547-93331548	A	G	0.742424	0.091281	0.00110301	FALSE	FALSE
rs150996395	chr1:236692489-236692490	C	T	0.684774	0.116055	0.00110313	FALSE	FALSE
rs872724	chr5:157793445-157793446	G	A	0.904238	0.0308526	0.0011035	FALSE	FALSE
rs4887173	chr15:87835625-87835626	A	G	1.1087	0.0316261	0.00110359	FALSE	FALSE
rs74542647	chr5:75409574-75409575	A	G	0.66235	0.126266	0.0011038	FALSE	FALSE
rs339032	chr5:78128574-78128575	A	C	1.10249	0.0299061	0.00110383	FALSE	FALSE
rs112731534	chr9:134926895-134926896	A	C	1.40213	0.103596	0.00110389	FALSE	FALSE
rs12506103	chr4:22689849-22689850	C	T	1.13915	0.0399342	0.00110429	FALSE	FALSE
rs2874884	chr6:165651996-165651997	G	A	1.23291	0.0641782	0.0011044	FALSE	FALSE
rs140382161	chr1:46684727-46684728	A	G	0.81334	0.0633282	0.00110444	FALSE	FALSE
rs10197498	chr2:173678556-173678557	A	G	0.896034	0.0336488	0.00110464	FALSE	FALSE
rs111487554	chr17:19965744-19965745	A	G	0.833994	0.0556429	0.00110479	FALSE	FALSE
rs111707756	chr17:19962272-19962273	A	C	0.833994	0.0556429	0.00110479	FALSE	FALSE
rs1990751	chr5:103455741-103455742	C	T	1.10177	0.0297076	0.00110498	FALSE	FALSE
rs7568777	chr2:55383426-55383427	A	T	1.13089	0.0377051	0.00110517	FALSE	FALSE
rs114533473	chr1:169281282-169281283	C	T	1.30936	0.0826227	0.00110528	FALSE	FALSE
rs78560185	chr3:41224134-41224135	C	G	0.634922	0.139245	0.00110528	FALSE	FALSE
rs639704	chr11:121715862-121715863	T	C	1.21102	0.0586912	0.00110553	FALSE	FALSE
rs13226270	chr7:122300694-122300695	C	T	1.26581	0.0722568	0.00110558	FALSE	FALSE
rs13226382	chr7:122300805-122300806	C	T	1.26581	0.0722568	0.00110558	FALSE	FALSE
rs13239569	chr7:122301176-122301177	G	A	1.26581	0.0722568	0.00110558	FALSE	FALSE
rs59998648	chr3:141455089-141455090	C	T	0.798333	0.0690427	0.00110563	FALSE	FALSE
rs61632965	chr3:141454794-141454795	T	C	0.798333	0.0690427	0.00110563	FALSE	FALSE
rs165899	chr22:29882972-29882973	T	C	0.871548	0.0421452	0.00110571	FALSE	FALSE
rs56878002	chr7:43734019-43734020	C	G	0.820294	0.060725	0.00110584	FALSE	FALSE
rs28360493	chr10:6057773-6057774	C	A	0.876452	0.0404256	0.00110586	FALSE	FALSE
rs79178178	chr12:4150751-4150752	T	C	0.796123	0.0698944	0.00110598	FALSE	FALSE
rs320739	chr4:82867064-82867065	T	G	0.902367	0.0314941	0.00110628	FALSE	FALSE
rs113315577	chr2:98259893-98259894	A	G	1.19897	0.0556294	0.00110637	FALSE	FALSE
rs145698417	chr2:98257084-98257085	C	T	1.19897	0.0556294	0.00110637	FALSE	FALSE
rs77468755	chr2:98260538-98260539	A	G	1.19897	0.0556294	0.00110637	FALSE	FALSE
rs4679359	chr3:127028256-127028257	G	C	0.774551	0.0783183	0.0011064	FALSE	FALSE
rs77576459	chr1:175458974-175458975	A	G	1.40344	0.103904	0.00110655	FALSE	FALSE
rs7872931	chr9:96970196-96970197	A	G	0.89401	0.0343472	0.00110657	FALSE	FALSE
rs6556196	chr5:174656703-174656704	A	T	1.10389	0.0303025	0.00110661	FALSE	FALSE
rs6873310	chr5:174656650-174656651	A	G	1.10389	0.0303025	0.00110661	FALSE	FALSE
rs10743609	chr12:27967278-27967279	T	C	0.894252	0.0342647	0.00110677	FALSE	FALSE
16:20641661	chr16:20641660-20641661	A	G	1.12918	0.0372452	0.00110687	FALSE	FALSE
rs163246	chr16:20642336-20642337	T	C	1.12918	0.0372452	0.00110687	FALSE	FALSE
rs1673067	chr16:20640164-20640165	A	G	1.12918	0.0372452	0.00110687	FALSE	FALSE
rs1692728	chr16:20639630-20639631	G	C	1.12918	0.0372452	0.00110687	FALSE	FALSE
rs2279642	chr2:238682769-238682770	T	C	1.12179	0.0352353	0.00110746	FALSE	FALSE
rs76251788	chr12:109977282-109977283	T	C	0.823738	0.0594485	0.00110747	FALSE	FALSE
rs79953491	chr2:165555538-165555539	G	A	0.861685	0.0456408	0.00110752	FALSE	FALSE
rs142109957	chr5:24476698-24476699	G	A	0.747997	0.0890214	0.00110766	FALSE	FALSE
rs7896600	chr10:12255174-12255175	C	G	1.11962	0.0346432	0.00110785	FALSE	FALSE
rs7637275	chr3:14650967-14650968	T	C	0.845979	0.0512832	0.00110823	FALSE	FALSE
rs17344985	chr2:104596704-104596705	G	A	0.866966	0.0437722	0.0011089	FALSE	FALSE
rs17416904	chr2:104598568-104598569	A	C	0.866966	0.0437722	0.0011089	FALSE	FALSE
rs116787283	chr9:102257796-102257797	C	A	1.42752	0.10914	0.00110898	FALSE	FALSE
rs2003650	chr1:20658801-20658802	A	G	0.884044	0.0377914	0.00110905	FALSE	FALSE
rs56033994	chr1:226545432-226545433	C	A	1.14063	0.0403472	0.00110907	FALSE	FALSE
rs945365	chr1:76733847-76733848	T	C	1.37425	0.0974796	0.0011092	FALSE	FALSE
rs1340520	chr1:164504843-164504844	A	C	1.11956	0.0346315	0.00110955	FALSE	FALSE
rs10901296	chr9:133765655-133765656	A	G	0.823513	0.0595433	0.00110986	FALSE	FALSE
rs147276966	chr6:81966855-81966856	T	C	0.683762	0.116571	0.00111002	FALSE	FALSE
rs10895184	chr11:101593060-101593061	T	C	1.10837	0.0315516	0.00111013	FALSE	FALSE
rs5012827	chr16:5590849-5590850	A	T	0.893446	0.0345506	0.00111016	FALSE	FALSE
rs6929357	chr6:106416117-106416118	G	A	0.883294	0.0380558	0.00111051	FALSE	FALSE
rs72832340	chr10:123213073-123213074	A	C	0.724974	0.0986289	0.00111059	FALSE	FALSE
rs113464168	chr5:99714705-99714706	T	C	0.8926	0.0348423	0.00111065	FALSE	FALSE
rs145353128	chr5:114379414-114379415	T	G	1.36137	0.0946035	0.0011107	FALSE	FALSE
rs10004873	chr4:112581255-112581256	C	T	1.36987	0.0965123	0.00111074	FALSE	FALSE
rs117260007	chr4:112576749-112576750	T	C	1.36987	0.0965123	0.00111074	FALSE	FALSE
rs28506165	chr4:112579597-112579598	T	C	1.36987	0.0965123	0.00111074	FALSE	FALSE
rs28521046	chr4:112579376-112579377	G	A	1.36987	0.0965123	0.00111074	FALSE	FALSE
rs9992852	chr4:112581135-112581136	A	C	1.36987	0.0965123	0.00111074	FALSE	FALSE
rs62461101	chr7:43776386-43776387	T	A	0.820171	0.0607957	0.00111103	FALSE	FALSE
rs7099597	chr10:59487244-59487245	A	C	0.837214	0.0544893	0.00111121	FALSE	FALSE
rs78470052	chr10:59488159-59488160	T	C	0.837214	0.0544893	0.00111121	FALSE	FALSE
rs3890359	chr17:47457049-47457050	G	C	1.58457	0.14117	0.00111138	FALSE	FALSE
rs4806149	chr19:35872894-35872895	G	A	1.12142	0.0351443	0.00111139	FALSE	FALSE
rs76696296	chr5:39710924-39710925	A	C	0.710713	0.10473	0.00111165	FALSE	FALSE
rs9399535	chr6:145503720-145503721	C	T	1.17054	0.0482922	0.00111167	FALSE	FALSE
rs12189850	chr6:149441993-149441994	C	A	0.882594	0.0383032	0.00111195	FALSE	FALSE
rs12203266	chr6:149441773-149441774	A	C	0.882594	0.0383032	0.00111195	FALSE	FALSE
rs12203458	chr6:149441940-149441941	A	G	0.882594	0.0383032	0.00111195	FALSE	FALSE
rs7762164	chr6:149442469-149442470	T	C	0.882594	0.0383032	0.00111195	FALSE	FALSE
rs11207649	chr1:61149866-61149867	T	C	0.904022	0.0309468	0.00111227	FALSE	FALSE
rs4259139	chr5:23337759-23337760	C	T	1.17109	0.0484393	0.00111228	FALSE	FALSE
rs72805611	chr16:53831353-53831354	T	C	1.10206	0.029808	0.00111265	FALSE	FALSE
rs4908019	chr1:100239485-100239486	A	C	0.831816	0.0564796	0.00111273	FALSE	FALSE
rs2570228	chr15:52176911-52176912	C	T	0.908285	0.0295051	0.00111274	FALSE	FALSE
rs75285216	chr8:93328345-93328346	T	C	0.741554	0.0917127	0.00111309	FALSE	FALSE
rs74014533	chr16:20625067-20625068	A	G	1.1292	0.0372702	0.00111323	FALSE	FALSE
rs12631718	chr3:72152662-72152663	G	A	1.13089	0.0377299	0.00111338	FALSE	FALSE
rs10485941	chr7:49439426-49439427	T	C	1.27404	0.0742882	0.00111353	FALSE	FALSE
rs10276883	chr7:43861264-43861265	A	G	0.820114	0.06083	0.00111374	FALSE	FALSE
rs71548611	chr7:38451234-38451235	C	T	1.28033	0.0757997	0.00111374	FALSE	FALSE
rs55710344	chr6:111360322-111360323	G	A	0.699247	0.109737	0.00111382	FALSE	FALSE
rs79595475	chr4:109538655-109538656	C	T	0.744745	0.0904016	0.00111391	FALSE	FALSE
rs6946309	chr7:53379925-53379926	C	T	1.25098	0.0686877	0.001114	FALSE	FALSE
rs55853482	chr17:19956947-19956948	G	A	0.834099	0.0556451	0.00111408	FALSE	FALSE
rs56186136	chr17:19959366-19959367	A	G	0.834099	0.0556451	0.00111408	FALSE	FALSE
rs56208903	chr17:19955669-19955670	C	A	0.834099	0.0556451	0.00111408	FALSE	FALSE
rs2321773	chr6:79476242-79476243	A	G	1.10449	0.0304862	0.00111409	FALSE	FALSE
22:22474266	chr22:22474265-22474266	A	G	1.11873	0.0344158	0.00111426	FALSE	FALSE
rs74338307	chr16:84033124-84033125	C	A	1.42062	0.107699	0.00111426	FALSE	FALSE
rs56171221	chr13:97609668-97609669	G	A	1.36943	0.0964408	0.00111428	FALSE	FALSE
rs7082530	chr10:95789646-95789647	G	A	0.895236	0.0339478	0.00111441	FALSE	FALSE
rs12064914	chr1:40043771-40043772	A	G	1.12107	0.0350579	0.00111455	FALSE	FALSE
rs1455867	chr3:160451560-160451561	C	T	1.1114	0.0324003	0.00111475	FALSE	FALSE
rs59800033	chr11:20926851-20926852	A	G	0.867367	0.043651	0.00111499	FALSE	FALSE
rs56014017	chr7:43734456-43734457	T	C	0.820251	0.0607859	0.00111525	FALSE	FALSE
rs62461096	chr7:43743285-43743286	C	T	0.820251	0.0607859	0.00111525	FALSE	FALSE
rs72876982	chr4:97871694-97871695	T	C	0.866696	0.0438903	0.00111547	FALSE	FALSE
rs3128959	chr6:33048379-33048380	A	G	1.16318	0.0463737	0.00111566	FALSE	FALSE
rs9359346	chr6:79472149-79472150	G	A	1.10449	0.0304888	0.00111566	FALSE	FALSE
rs12206852	chr6:149440230-149440231	C	T	0.882538	0.0383359	0.0011163	FALSE	FALSE
rs907307	chr4:60191809-60191810	G	A	1.21939	0.0608559	0.00111644	FALSE	FALSE
rs5103	chr11:116692551-116692552	G	A	0.769355	0.0804459	0.0011166	FALSE	FALSE
rs10028001	chr4:79502971-79502972	T	A	1.1049	0.0306067	0.00111704	FALSE	FALSE
rs10842997	chr12:27965695-27965696	G	A	0.906419	0.0301463	0.00111712	FALSE	FALSE
rs2241209	chr12:109962517-109962518	T	C	0.823827	0.0594603	0.00111718	FALSE	FALSE
rs6096704	chr20:50605162-50605163	T	C	0.869927	0.0427545	0.00111724	FALSE	FALSE
rs8192575	chr6:32166383-32166384	G	C	0.821274	0.060415	0.00111764	FALSE	FALSE
rs10904083	chr10:429976-429977	A	G	1.10659	0.0310789	0.00111792	FALSE	FALSE
rs62033413	chr16:53830054-53830055	G	C	1.10204	0.0298131	0.00111806	FALSE	FALSE
rs73119762	chr1:244028245-244028246	C	T	1.27798	0.0752649	0.00111854	FALSE	FALSE
rs977191	chr12:77107653-77107654	G	A	1.10358	0.0302439	0.00111862	FALSE	FALSE
rs12200704	chr6:159422196-159422197	G	T	1.22588	0.0624964	0.00111896	FALSE	FALSE
rs4550272	chr12:19363177-19363178	G	T	1.15408	0.0439751	0.00111904	FALSE	FALSE
rs152337	chr19:19868622-19868623	T	C	0.906716	0.0300502	0.00111905	FALSE	FALSE
rs36023390	chr3:71523092-71523093	T	C	0.905253	0.030546	0.00111918	FALSE	FALSE
rs12772304	chr10:87741403-87741404	C	T	0.842866	0.0524586	0.00111923	FALSE	FALSE
rs6847421	chr4:112745082-112745083	C	G	1.30921	0.0826794	0.00111938	FALSE	FALSE
rs34427764	chr6:23970454-23970455	A	G	1.11911	0.0345333	0.00111948	FALSE	FALSE
rs11032160	chr11:33162039-33162040	T	C	0.755028	0.0862333	0.00111959	FALSE	FALSE
rs62461103	chr7:43778792-43778793	T	C	0.820301	0.0607889	0.00111978	FALSE	FALSE
rs143856821	chr10:69907100-69907101	T	A	0.632263	0.140691	0.00111981	FALSE	FALSE
rs34933238	chr5:23346190-23346191	G	A	1.17069	0.0483648	0.00112033	FALSE	FALSE
rs151005969	chr14:53133572-53133573	T	C	0.794806	0.0704815	0.00112038	FALSE	FALSE
rs1698011	chr5:5841107-5841108	G	A	1.14348	0.041148	0.00112076	FALSE	FALSE
rs1481052	chr8:39944311-39944312	G	C	0.710968	0.104696	0.0011209	FALSE	FALSE
rs2173917	chr3:192214660-192214661	G	T	1.17201	0.0487138	0.00112092	FALSE	FALSE
rs76428238	chr5:117295049-117295050	G	C	1.61242	0.146622	0.00112094	FALSE	FALSE
rs2281636	chr10:101492402-101492403	T	G	0.906208	0.0302274	0.00112129	FALSE	FALSE
rs62168121	chr2:173661693-173661694	G	C	0.895898	0.0337395	0.00112132	FALSE	FALSE
rs423593	chr4:177388778-177388779	G	A	0.907143	0.0299111	0.00112134	FALSE	FALSE
rs112340499	chr1:244050922-244050923	C	G	1.27197	0.0738366	0.0011215	FALSE	FALSE
rs13418299	chr2:173723654-173723655	A	G	0.896058	0.0336858	0.00112179	FALSE	FALSE
rs78256126	chr4:146769436-146769437	G	A	1.46928	0.118103	0.00112224	FALSE	FALSE
rs581211	chr2:165312493-165312494	A	G	1.1079	0.0314504	0.00112233	FALSE	FALSE
rs9898847	chr17:50277739-50277740	G	A	0.875832	0.0406962	0.00112269	FALSE	FALSE
rs7212750	chr17:43825262-43825263	A	T	0.788249	0.0730378	0.00112284	FALSE	FALSE
rs76801919	chr8:39944837-39944838	C	T	0.711003	0.104696	0.00112287	FALSE	FALSE
rs78237224	chr8:39944847-39944848	C	T	0.711004	0.104697	0.0011229	FALSE	FALSE
rs9505255	chr6:7674312-7674313	G	C	0.907507	0.0297924	0.00112332	FALSE	FALSE
rs6936251	chr6:76276544-76276545	T	C	1.10453	0.0305182	0.00112344	FALSE	FALSE
rs28373681	chr3:84231551-84231552	T	G	0.793371	0.071053	0.00112345	FALSE	FALSE
rs10057656	chr5:174657462-174657463	A	G	1.10373	0.0302969	0.00112349	FALSE	FALSE
rs10057662	chr5:174657475-174657476	C	G	1.10373	0.0302969	0.00112349	FALSE	FALSE
rs10072533	chr5:174657529-174657530	G	A	1.10373	0.0302969	0.00112349	FALSE	FALSE
rs1998733	chr13:108739286-108739287	A	G	1.11054	0.032185	0.00112349	FALSE	FALSE
rs2593167	chr15:52179207-52179208	G	T	0.908337	0.0295126	0.00112361	FALSE	FALSE
rs2249452	chr9:130327283-130327284	C	T	1.11336	0.0329658	0.00112397	FALSE	FALSE
rs4506629	chr11:15338219-15338220	T	G	1.22866	0.0632171	0.00112428	FALSE	FALSE
rs6951074	chr7:39343089-39343090	A	T	1.1361	0.0391724	0.00112437	FALSE	FALSE
rs6964993	chr7:39342810-39342811	A	G	1.1361	0.0391724	0.00112437	FALSE	FALSE
rs73043834	chr6:169615878-169615879	A	G	1.3639	0.0952762	0.00112445	FALSE	FALSE
rs9833226	chr3:192213671-192213672	G	A	1.17108	0.0484841	0.00112478	FALSE	FALSE
rs11207650	chr1:61156716-61156717	C	T	0.904247	0.0309011	0.00112493	FALSE	FALSE
rs1599426	chr1:61158447-61158448	A	T	0.904247	0.0309011	0.00112493	FALSE	FALSE
rs9549005	chr13:32334204-32334205	C	T	0.831046	0.0568186	0.00112515	FALSE	FALSE
rs71312498	chr3:192257667-192257668	A	G	1.24311	0.0668145	0.00112587	FALSE	FALSE
rs2443064	chr5:90053279-90053280	C	T	1.1016	0.0297103	0.00112629	FALSE	FALSE
rs79868261	chr8:74305800-74305801	C	T	1.35613	0.0935342	0.00112633	FALSE	FALSE
rs111612288	chr5:41845470-41845471	C	T	1.53018	0.130612	0.00112645	FALSE	FALSE
rs141065252	chr18:37000096-37000097	G	T	1.42055	0.107788	0.00112658	FALSE	FALSE
rs2274747	chr9:124929005-124929006	C	G	1.10165	0.0297258	0.00112661	FALSE	FALSE
rs365051	chr4:177391166-177391167	C	T	0.907231	0.0298936	0.00112663	FALSE	FALSE
rs17239509	chr7:43812737-43812738	A	T	0.820208	0.0608561	0.00112666	FALSE	FALSE
rs206016	chr6:32181181-32181182	A	G	0.858998	0.0466686	0.00112686	FALSE	FALSE
rs206019	chr6:32180240-32180241	T	C	0.858998	0.0466686	0.00112686	FALSE	FALSE
rs62293987	chr3:132269361-132269362	A	C	0.855669	0.0478614	0.00112708	FALSE	FALSE
rs6882090	chr5:3573291-3573292	G	A	1.43273	0.110413	0.00112716	FALSE	FALSE
rs77985364	chr4:84613537-84613538	C	G	1.22825	0.0631301	0.00112729	FALSE	FALSE
rs71429739	chr2:207661531-207661532	C	T	1.19751	0.0553488	0.00112769	FALSE	FALSE
rs117674939	chr11:5895911-5895912	T	C	0.693778	0.112267	0.00112774	FALSE	FALSE
rs117849213	chr11:5894632-5894633	T	C	0.693778	0.112267	0.00112774	FALSE	FALSE
rs526671	chr9:120609715-120609716	G	A	0.818181	0.0616209	0.00112778	FALSE	FALSE
rs7192360	chr16:8555873-8555874	A	G	0.907396	0.0298405	0.00112779	FALSE	FALSE
rs73040103	chr2:180927796-180927797	T	C	1.12681	0.0366605	0.0011278	FALSE	FALSE
rs1390394	chr3:88684529-88684530	C	T	1.2038	0.0569575	0.00112796	FALSE	FALSE
rs75200987	chr4:94018054-94018055	T	C	0.719847	0.100942	0.00112799	FALSE	FALSE
rs149020566	chr5:95846911-95846912	A	G	1.49208	0.122884	0.00112801	FALSE	FALSE
rs17440940	chr3:150342396-150342397	T	C	0.877138	0.0402569	0.00112847	FALSE	FALSE
rs150482210	chr3:135398833-135398834	T	A	1.38595	0.100231	0.0011285	FALSE	FALSE
rs11819100	chr10:29647566-29647567	T	A	0.649565	0.132496	0.00112854	FALSE	FALSE
rs76295233	chr13:40688262-40688263	T	C	1.16997	0.0482084	0.00112868	FALSE	FALSE
rs17077569	chr13:33017157-33017158	T	G	0.704777	0.107447	0.00112892	FALSE	FALSE
rs76061509	chr2:138422855-138422856	G	T	1.26992	0.0733856	0.00112948	FALSE	FALSE
rs9518769	chr13:103194117-103194118	A	G	1.11672	0.0339032	0.00112948	FALSE	FALSE
rs10889196	chr1:61155582-61155583	C	A	0.904281	0.0309006	0.00112965	FALSE	FALSE
rs6112798	chr20:20140235-20140236	C	T	1.14201	0.0407835	0.00112989	FALSE	FALSE
rs74511320	chr1:11468316-11468317	T	C	1.20962	0.0584479	0.00113013	FALSE	FALSE
rs111309444	chr2:149002725-149002726	C	A	1.13299	0.0383481	0.00113026	FALSE	FALSE
rs76381021	chr12:130599538-130599539	T	C	0.849478	0.0501038	0.0011303	FALSE	FALSE
rs1870620	chr17:77278529-77278530	G	A	0.789635	0.0725402	0.00113031	FALSE	FALSE
rs112871840	chr2:236422595-236422596	T	A	1.56533	0.137627	0.0011304	FALSE	FALSE
rs2647958	chr12:115990741-115990742	C	G	1.10058	0.0294343	0.0011306	FALSE	FALSE
rs10034349	chr4:18783095-18783096	A	G	0.894845	0.0341257	0.00113099	FALSE	FALSE
rs11997535	chr8:14687688-14687689	G	T	0.80729	0.0657528	0.00113109	FALSE	FALSE
rs257078	chr5:5833629-5833630	C	A	1.1425	0.0409206	0.00113167	FALSE	FALSE
rs17001508	chr22:40286269-40286270	A	G	1.15623	0.0445916	0.00113212	FALSE	FALSE
rs2249447	chr9:130327352-130327353	C	A	1.11336	0.0329845	0.00113216	FALSE	FALSE
rs115828873	chr4:112633291-112633292	C	T	1.31895	0.0850375	0.00113221	FALSE	FALSE
rs74685443	chr4:112750896-112750897	C	T	1.30972	0.0828814	0.00113231	FALSE	FALSE
rs116861600	chr20:23156433-23156434	A	G	1.35146	0.0925206	0.00113253	FALSE	FALSE
rs118136096	chr15:80683143-80683144	T	G	1.13792	0.0396895	0.00113254	FALSE	FALSE
rs2092645	chr6:151337708-151337709	A	G	1.25565	0.0699327	0.00113262	FALSE	FALSE
rs689884	chr15:52044257-52044258	C	T	0.908356	0.0295273	0.00113291	FALSE	FALSE
rs870075	chr9:86785505-86785506	C	G	0.792193	0.0715638	0.00113334	FALSE	FALSE
rs355838	chr2:165619162-165619163	T	G	1.10436	0.0304962	0.00113394	FALSE	FALSE
rs2623259	chr15:52180702-52180703	A	C	0.908368	0.0295257	0.00113403	FALSE	FALSE
rs138783521	chr8:40872061-40872062	A	G	1.45801	0.115848	0.00113437	FALSE	FALSE
rs147799818	chr8:40869646-40869647	C	A	1.45801	0.115848	0.00113437	FALSE	FALSE
rs187730505	chr8:40872176-40872177	T	C	1.45801	0.115848	0.00113437	FALSE	FALSE
rs7004933	chr8:40867230-40867231	G	T	1.45801	0.115848	0.00113437	FALSE	FALSE
rs76605636	chr8:40867823-40867824	A	G	1.45801	0.115848	0.00113437	FALSE	FALSE
rs79321882	chr8:40867199-40867200	C	G	1.45801	0.115848	0.00113437	FALSE	FALSE
rs79499777	chr8:40863337-40863338	G	A	1.45801	0.115848	0.00113437	FALSE	FALSE
rs10845475	chr12:12241994-12241995	C	T	0.868353	0.0433681	0.00113451	FALSE	FALSE
rs4815184	chr20:23237727-23237728	T	C	1.23398	0.0645944	0.00113451	FALSE	FALSE
rs75392250	chr4:4463124-4463125	C	T	0.610014	0.151859	0.00113461	FALSE	FALSE
rs9384301	chr6:155543687-155543688	C	T	0.858513	0.0468706	0.00113478	FALSE	FALSE
rs1037251	chr14:85059164-85059165	T	C	1.14114	0.0405636	0.00113482	FALSE	FALSE
rs111983855	chr1:98347352-98347353	C	T	0.781441	0.075771	0.0011349	FALSE	FALSE
rs115629713	chr1:11140822-11140823	A	G	1.54299	0.133263	0.00113534	FALSE	FALSE
rs115983526	chr3:3419035-3419036	C	T	0.766819	0.0815772	0.00113535	FALSE	FALSE
rs116706151	chr3:3418881-3418882	T	C	0.766819	0.0815772	0.00113535	FALSE	FALSE
rs9443858	chr6:81722475-81722476	A	G	0.802895	0.0674534	0.00113567	FALSE	FALSE
rs9443861	chr6:81733685-81733686	G	A	0.802895	0.0674534	0.00113567	FALSE	FALSE
rs1805404	chr1:226589957-226589958	A	G	1.14045	0.0403827	0.00113611	FALSE	FALSE
rs2793658	chr1:226587441-226587442	G	A	1.14045	0.0403827	0.00113611	FALSE	FALSE
rs3796074	chr2:42722598-42722599	G	A	0.904725	0.0307654	0.00113622	FALSE	FALSE
rs62243857	chr3:72146456-72146457	C	T	1.13176	0.0380321	0.00113637	FALSE	FALSE
rs10215302	chr7:43653315-43653316	A	G	1.12424	0.0359854	0.00113649	FALSE	FALSE
rs62397242	chr5:176738537-176738538	A	C	1.11937	0.0346495	0.00113649	FALSE	FALSE
rs2459429	chr10:37308201-37308202	T	C	1.10988	0.0320352	0.00113728	FALSE	FALSE
rs13404856	chr2:173687167-173687168	G	A	0.896405	0.0336073	0.0011373	FALSE	FALSE
rs6841924	chr4:15769194-15769195	A	G	0.901493	0.0318682	0.00113749	FALSE	FALSE
5:123020984	chr5:123020983-123020984	G	T	1.10237	0.0299512	0.00113757	FALSE	FALSE
rs2806102	chr9:120849303-120849304	C	G	0.808905	0.0651731	0.00113788	FALSE	FALSE
rs9465899	chr6:20809853-20809854	G	A	0.902396	0.0315618	0.00113793	FALSE	FALSE
rs1816647	chr2:20095689-20095690	T	C	1.10386	0.0303675	0.00113814	FALSE	FALSE
rs113400063	chr1:98436521-98436522	T	C	0.776926	0.0775707	0.00113819	FALSE	FALSE
rs6039101	chr20:8209198-8209199	A	C	0.901314	0.0319315	0.00113841	FALSE	FALSE
rs9580507	chr13:23581842-23581843	T	C	0.887163	0.036795	0.00113842	FALSE	FALSE
rs13384485	chr2:121037197-121037198	C	T	1.14951	0.0428215	0.00113868	FALSE	FALSE
rs4280461	chr2:121037529-121037530	G	T	1.14951	0.0428215	0.00113868	FALSE	FALSE
rs58030254	chr2:121037650-121037651	C	T	1.14951	0.0428215	0.00113868	FALSE	FALSE
rs60069212	chr2:121037655-121037656	T	C	1.14951	0.0428215	0.00113868	FALSE	FALSE
rs140111444	chr18:74093591-74093592	T	C	1.37026	0.0968096	0.00113871	FALSE	FALSE
rs213381	chr3:60201132-60201133	A	G	0.906966	0.0300113	0.00113881	FALSE	FALSE
rs2554305	chr15:52117228-52117229	A	C	0.908415	0.0295209	0.00113892	FALSE	FALSE
rs184585191	chr5:37408821-37408822	A	T	0.689813	0.114126	0.00113903	FALSE	FALSE
rs2114050	chr8:68534787-68534788	G	A	0.895662	0.0338665	0.00113908	FALSE	FALSE
rs6535281	chr4:82763009-82763010	C	T	0.900017	0.0323763	0.00113929	FALSE	FALSE
rs7657828	chr4:22693909-22693910	T	C	1.13857	0.0398851	0.00113942	FALSE	FALSE
rs34173864	chr3:161870642-161870643	T	C	0.814766	0.0629627	0.00113959	FALSE	FALSE
rs885948	chr6:31140531-31140532	A	G	0.907841	0.0297172	0.00113984	FALSE	FALSE
rs10112383	chr8:71506874-71506875	T	A	0.78564	0.074155	0.0011403	FALSE	FALSE
rs6112799	chr20:20143624-20143625	T	C	1.14193	0.0407951	0.00114092	FALSE	FALSE
rs4669842	chr2:12478567-12478568	T	C	1.34635	0.0914162	0.001141	FALSE	FALSE
rs72758424	chr9:98618975-98618976	G	A	0.595714	0.159226	0.00114112	FALSE	FALSE
rs12673353	chr7:43778130-43778131	G	A	0.820531	0.0608029	0.00114114	FALSE	FALSE
rs1883165	chr1:20657886-20657887	T	C	0.884313	0.0377921	0.0011412	FALSE	FALSE
rs11129615	chr3:34814788-34814789	C	T	0.884869	0.037599	0.00114124	FALSE	FALSE
rs1007364	chr6:81732432-81732433	A	T	0.801954	0.0678429	0.00114125	FALSE	FALSE
rs12525064	chr6:81731960-81731961	A	C	0.801954	0.0678429	0.00114125	FALSE	FALSE
rs34858959	chr7:38547987-38547988	A	G	1.28434	0.0769261	0.00114165	FALSE	FALSE
rs75350945	chr12:20754414-20754415	T	C	0.808406	0.0653815	0.00114167	FALSE	FALSE
rs79496824	chr7:1733181-1733182	T	C	0.852455	0.0490726	0.00114174	FALSE	FALSE
rs1177585	chr12:121325320-121325321	T	C	0.908335	0.0295547	0.0011418	FALSE	FALSE
rs113534423	chr1:108271393-108271394	C	T	1.50859	0.126399	0.00114193	FALSE	FALSE
rs6583464	chr7:48840462-48840463	A	T	0.904671	0.0307975	0.00114199	FALSE	FALSE
rs1172981	chr1:100230196-100230197	T	C	0.832431	0.0563805	0.00114203	FALSE	FALSE
rs77345818	chr1:209254399-209254400	T	C	1.1699	0.0482382	0.00114205	FALSE	FALSE
rs146186834	chr3:74170691-74170692	G	T	1.57866	0.140359	0.00114217	FALSE	FALSE
rs1520306	chr4:12663864-12663865	C	G	1.14999	0.042963	0.00114236	FALSE	FALSE
rs4075204	chr8:144284816-144284817	G	A	0.885048	0.0375408	0.00114271	FALSE	FALSE
rs10130599	chr14:86752031-86752032	G	T	0.907378	0.0298809	0.00114283	FALSE	FALSE
rs112425977	chr3:151249210-151249211	G	A	1.42266	0.108378	0.00114299	FALSE	FALSE
rs4815271	chr20:24431224-24431225	T	C	1.1394	0.0401206	0.00114317	FALSE	FALSE
5:15881270	chr5:15881269-15881270	G	C	1.1336	0.0385521	0.00114336	FALSE	FALSE
rs9304073	chr18:76712945-76712946	C	A	0.857337	0.0473233	0.00114354	FALSE	FALSE
rs4679154	chr3:127008314-127008315	T	G	0.774266	0.0786589	0.00114388	FALSE	FALSE
rs79209863	chr3:127014152-127014153	T	G	0.774266	0.0786589	0.00114388	FALSE	FALSE
rs2836	chr1:205111760-205111761	C	A	0.907466	0.0298535	0.00114391	FALSE	FALSE
rs3800105	chr6:1863853-1863854	T	C	1.20498	0.0573303	0.00114392	FALSE	FALSE
rs11075993	chr16:53837143-53837144	T	G	1.10185	0.0298203	0.00114412	FALSE	FALSE
rs2132363	chr1:201826481-201826482	T	C	1.1079	0.0315037	0.00114425	FALSE	FALSE
rs9826998	chr3:188348431-188348432	A	C	0.874777	0.0411344	0.00114428	FALSE	FALSE
rs12205636	chr6:149443450-149443451	T	G	0.882855	0.0383086	0.00114435	FALSE	FALSE
rs57471912	chr6:149443010-149443011	G	A	0.882855	0.0383086	0.00114435	FALSE	FALSE
rs13134405	chr4:15768823-15768824	A	G	0.901635	0.0318376	0.0011448	FALSE	FALSE
rs6824164	chr4:15768808-15768809	G	T	0.901635	0.0318376	0.0011448	FALSE	FALSE
rs114053164	chr5:125505455-125505456	C	T	1.43887	0.111879	0.00114493	FALSE	FALSE
rs6488882	chr12:124056571-124056572	T	C	0.682002	0.11768	0.00114508	FALSE	FALSE
rs7555203	chr1:76405986-76405987	C	A	1.10076	0.02952	0.00114511	FALSE	FALSE
rs139433538	chr19:470134-470135	T	C	0.711126	0.104824	0.00114524	FALSE	FALSE
rs2160015	chr7:88255414-88255415	A	T	0.892452	0.0349869	0.00114535	FALSE	FALSE
rs11161912	chr1:76405161-76405162	C	T	1.10077	0.0295213	0.00114547	FALSE	FALSE
rs1033387	chr1:20654133-20654134	T	C	0.902268	0.0316248	0.00114595	FALSE	FALSE
rs7478756	chr11:7581031-7581032	G	A	0.907205	0.0299468	0.00114598	FALSE	FALSE
rs2282673	chr22:22473640-22473641	C	G	1.11834	0.0343942	0.00114661	FALSE	FALSE
rs17245302	chr4:97875708-97875709	A	G	0.870733	0.042568	0.00114703	FALSE	FALSE
rs17513798	chr4:82844261-82844262	A	C	0.898685	0.0328512	0.00114705	FALSE	FALSE
rs2172935	chr1:201826339-201826340	T	C	1.10787	0.0315037	0.00114708	FALSE	FALSE
rs548452	chr12:121320605-121320606	G	A	0.90837	0.0295545	0.0011471	FALSE	FALSE
rs666976	chr12:121319127-121319128	C	T	0.90837	0.0295545	0.0011471	FALSE	FALSE
rs72742846	chr1:208590687-208590688	A	G	0.856097	0.0477819	0.0011472	FALSE	FALSE
rs487943	chr12:121318594-121318595	G	A	0.908374	0.0295542	0.00114748	FALSE	FALSE
rs995432	chr8:23522850-23522851	G	A	0.907055	0.030001	0.00114752	FALSE	FALSE
rs11057447	chr12:124570895-124570896	C	G	0.867304	0.0437835	0.00114761	FALSE	FALSE
rs78245140	chr5:39710487-39710488	C	T	0.711327	0.104756	0.00114765	FALSE	FALSE
rs11240369	chr1:205115098-205115099	A	G	0.907493	0.0298529	0.00114768	FALSE	FALSE
rs2470619	chr15:52174564-52174565	G	A	0.908423	0.0295381	0.00114768	FALSE	FALSE
rs57939200	chr18:76709632-76709633	G	T	0.856973	0.0474692	0.00114778	FALSE	FALSE
rs17413072	chr3:132261619-132261620	C	G	0.855631	0.0479514	0.00114785	FALSE	FALSE
rs62114798	chr2:12477785-12477786	T	C	1.34611	0.0914126	0.00114851	FALSE	FALSE
rs9848015	chr3:188352240-188352241	A	C	0.875529	0.0408847	0.00114888	FALSE	FALSE
rs2470638	chr3:5793775-5793776	T	C	0.892702	0.0349103	0.00114897	FALSE	FALSE
rs10017929	chr4:12664125-12664126	C	T	1.14991	0.0429648	0.00114913	FALSE	FALSE
rs117523520	chr17:77278927-77278928	G	T	0.791107	0.0720732	0.00114933	FALSE	FALSE
rs112555828	chr18:4560100-4560101	G	T	0.722292	0.100065	0.00114934	FALSE	FALSE
rs17811627	chr15:87832978-87832979	G	A	1.10922	0.0318842	0.00114955	FALSE	FALSE
rs56229092	chr1:10714401-10714402	T	C	0.801055	0.0682323	0.00114986	FALSE	FALSE
rs139464889	chr2:138423503-138423504	A	G	1.26639	0.0726497	0.00115074	FALSE	FALSE
rs79974059	chr2:215064977-215064978	G	A	1.5758	0.139892	0.00115085	FALSE	FALSE
rs12412999	chr10:82008140-82008141	T	C	0.827436	0.0582701	0.00115088	FALSE	FALSE
rs1262778	chr13:51066622-51066623	C	T	1.11643	0.0338802	0.00115089	FALSE	FALSE
rs148339950	chr10:54928805-54928806	A	C	0.658477	0.128531	0.0011509	FALSE	FALSE
rs34827093	chr12:124118247-124118248	G	C	0.685367	0.11622	0.00115103	FALSE	FALSE
rs17758196	chr8:71389840-71389841	G	T	0.788724	0.0730124	0.00115138	FALSE	FALSE
rs11637191	chr15:79773938-79773939	C	T	1.10076	0.0295323	0.00115166	FALSE	FALSE
rs7269025	chr20:20137698-20137699	T	C	1.1418	0.0407946	0.00115171	FALSE	FALSE
rs11927998	chr3:150319581-150319582	G	C	0.877473	0.0402113	0.00115181	FALSE	FALSE
rs10038978	chr5:174660737-174660738	C	T	1.10337	0.0302624	0.0011524	FALSE	FALSE
rs977192	chr12:77107694-77107695	T	C	1.10328	0.0302398	0.00115257	FALSE	FALSE
rs114372877	chr3:81946542-81946543	C	T	0.651787	0.131689	0.00115261	FALSE	FALSE
rs117953569	chr20:61538310-61538311	C	T	1.49864	0.124466	0.00115261	FALSE	FALSE
rs79283503	chr1:209258476-209258477	C	G	1.16937	0.0481407	0.00115305	FALSE	FALSE
rs116913965	chr21:36839525-36839526	T	G	1.59108	0.142898	0.00115417	FALSE	FALSE
rs10985555	chr9:124930770-124930771	T	G	1.10058	0.0294898	0.00115432	FALSE	FALSE
rs34903295	chr12:110876457-110876458	A	T	0.87596	0.0407507	0.00115449	FALSE	FALSE
rs6530809	chr8:14692822-14692823	T	A	0.808142	0.0655481	0.00115488	FALSE	FALSE
rs4865436	chr4:1788129-1788130	G	C	1.11203	0.0326757	0.00115506	FALSE	FALSE
rs10102813	chr8:51653418-51653419	A	G	1.11399	0.0332161	0.00115507	FALSE	FALSE
rs10958066	chr8:51646821-51646822	T	C	1.11399	0.0332161	0.00115507	FALSE	FALSE
rs11986411	chr8:51654054-51654055	G	A	1.11399	0.0332161	0.00115507	FALSE	FALSE
rs11994024	chr8:51651228-51651229	G	C	1.11399	0.0332161	0.00115507	FALSE	FALSE
rs2392761	chr8:51649051-51649052	T	C	1.11399	0.0332161	0.00115507	FALSE	FALSE
rs7013183	chr8:51647885-51647886	G	A	1.11399	0.0332161	0.00115507	FALSE	FALSE
rs7817245	chr8:51649905-51649906	G	A	1.11399	0.0332161	0.00115507	FALSE	FALSE
rs7828704	chr8:51655838-51655839	T	C	1.11399	0.0332161	0.00115507	FALSE	FALSE
rs114449060	chr2:31225167-31225168	T	C	1.18753	0.0528877	0.00115508	FALSE	FALSE
rs7921968	chr10:134570852-134570853	T	C	1.55776	0.136396	0.00115508	FALSE	FALSE
rs651492	chr4:82781171-82781172	C	T	0.900198	0.0323534	0.0011551	FALSE	FALSE
rs883533	chr1:100235850-100235851	G	C	0.831922	0.0566266	0.00115548	FALSE	FALSE
rs10258110	chr7:43876174-43876175	C	G	0.820122	0.0610227	0.0011555	FALSE	FALSE
rs77298201	chr1:193193782-193193783	G	A	1.16311	0.0464983	0.00115578	FALSE	FALSE
rs12529672	chr6:120378100-120378101	G	A	0.907531	0.029859	0.00115597	FALSE	FALSE
rs10758184	chr9:33084281-33084282	G	A	1.10972	0.0320391	0.00115617	FALSE	FALSE
rs9822326	chr3:156803564-156803565	C	A	1.10313	0.0302055	0.00115619	FALSE	FALSE
rs10179126	chr2:165511793-165511794	G	C	0.903752	0.0311439	0.0011563	FALSE	FALSE
rs76749000	chr4:188948839-188948840	A	T	0.782868	0.0753337	0.00115636	FALSE	FALSE
rs28724902	chr6:32869623-32869624	G	T	1.29055	0.078498	0.0011565	FALSE	FALSE
rs602984	chr12:121293227-121293228	C	G	0.908525	0.0295241	0.00115685	FALSE	FALSE
rs73428467	chr15:61731914-61731915	A	G	1.58536	0.141822	0.00115715	FALSE	FALSE
rs56322140	chr1:10714293-10714294	C	G	0.80117	0.0682275	0.00115745	FALSE	FALSE
rs76311571	chr2:32426458-32426459	T	A	0.657213	0.129187	0.00115751	FALSE	FALSE
rs3796075	chr2:42722409-42722410	T	A	0.904852	0.0307723	0.00115756	FALSE	FALSE
rs79213456	chr7:43820898-43820899	G	A	0.818977	0.0614633	0.00115774	FALSE	FALSE
rs6849406	chr4:22692034-22692035	T	C	1.1385	0.0399231	0.00115782	FALSE	FALSE
rs62461083	chr7:43681241-43681242	G	A	0.819851	0.0611363	0.00115802	FALSE	FALSE
rs180796451	chr10:35068149-35068150	T	C	1.56352	0.137564	0.00115829	FALSE	FALSE
rs9546673	chr13:84994437-84994438	A	G	1.19576	0.0550278	0.00115833	FALSE	FALSE
rs35780733	chr3:161860177-161860178	G	C	0.815954	0.0626051	0.00115851	FALSE	FALSE
rs73719152	chr7:115887226-115887227	G	A	0.863343	0.045229	0.00115868	FALSE	FALSE
rs73719153	chr7:115887917-115887918	G	A	0.863343	0.045229	0.00115868	FALSE	FALSE
rs11729623	chr4:44612958-44612959	C	T	0.907564	0.029854	0.00115874	FALSE	FALSE
rs3116961	chr6:33124030-33124031	T	C	1.15851	0.0452898	0.00115896	FALSE	FALSE
rs76357407	chr6:24320333-24320334	T	C	0.736315	0.0942235	0.00115963	FALSE	FALSE
rs7041947	chr9:115966380-115966381	A	G	1.18794	0.0530154	0.00115987	FALSE	FALSE
rs2657217	chr7:9616125-9616126	A	G	1.25935	0.0709843	0.00116003	FALSE	FALSE
rs531588	chr1:76706676-76706677	T	C	1.35506	0.0935353	0.00116032	FALSE	FALSE
rs66473269	chr2:201137987-201137988	A	G	1.42802	0.109682	0.0011605	FALSE	FALSE
rs1833623	chr5:123039678-123039679	G	A	0.900409	0.0322952	0.00116078	FALSE	FALSE
rs2073041	chr6:4674857-4674858	T	C	0.907962	0.0297239	0.0011608	FALSE	FALSE
rs6773658	chr3:71612148-71612149	C	T	1.10816	0.0316154	0.00116082	FALSE	FALSE
rs75008436	chr8:129305305-129305306	T	C	1.43957	0.112165	0.00116108	FALSE	FALSE
rs12043912	chr1:164494734-164494735	C	T	1.12014	0.0349288	0.00116112	FALSE	FALSE
rs62523144	chr8:103450601-103450602	T	C	1.13396	0.0387022	0.00116141	FALSE	FALSE
rs2644109	chr1:201797534-201797535	T	C	1.10793	0.0315538	0.00116191	FALSE	FALSE
rs2722803	chr9:120749793-120749794	T	C	0.786672	0.0738731	0.00116197	FALSE	FALSE
rs1998519	chr6:1896441-1896442	C	A	1.20022	0.0561895	0.00116214	FALSE	FALSE
rs2267705	chr7:139696247-139696248	C	T	0.900356	0.0323169	0.0011622	FALSE	FALSE
rs55749304	chr7:1719732-1719733	A	G	0.85407	0.0485662	0.00116225	FALSE	FALSE
rs143741283	chr2:175402531-175402532	A	G	1.22621	0.0627881	0.00116242	FALSE	FALSE
rs4616352	chr18:12898133-12898134	A	G	1.11247	0.0328156	0.00116245	FALSE	FALSE
rs34206655	chr15:71744129-71744130	C	G	0.898759	0.0328647	0.00116267	FALSE	FALSE
rs10937549	chr3:192222043-192222044	C	A	1.17555	0.0498002	0.00116333	FALSE	FALSE
rs79771618	chr20:56646178-56646179	C	T	1.26668	0.0727903	0.00116365	FALSE	FALSE
rs61784601	chr1:46795719-46795720	A	G	0.835135	0.0554758	0.00116394	FALSE	FALSE
rs80350685	chr2:48329285-48329286	A	G	1.14925	0.042834	0.00116399	FALSE	FALSE
rs9893351	chr17:57023325-57023326	G	A	0.906759	0.0301397	0.0011643	FALSE	FALSE
3:194321428	chr3:194321427-194321428	G	C	0.773284	0.0791732	0.00116458	FALSE	FALSE
rs1368566	chr12:82449007-82449008	T	C	0.700264	0.10972	0.00116484	FALSE	FALSE
rs61130831	chr5:90258395-90258396	A	G	0.823497	0.0598025	0.00116517	FALSE	FALSE
rs7974138	chr12:124011074-124011075	A	G	0.681782	0.11796	0.00116528	FALSE	FALSE
rs2443065	chr5:90053055-90053056	G	A	1.10127	0.029706	0.00116531	FALSE	FALSE
rs73719138	chr7:115864331-115864332	G	A	0.86341	0.045228	0.00116538	FALSE	FALSE
rs117268299	chr6:148530428-148530429	C	A	1.18351	0.0518857	0.00116543	FALSE	FALSE
rs3807970	chr7:115867756-115867757	G	A	0.863408	0.0452296	0.00116564	FALSE	FALSE
rs3807971	chr7:115867892-115867893	A	G	0.863408	0.0452296	0.00116564	FALSE	FALSE
rs55749353	chr7:115868938-115868939	G	A	0.863408	0.0452296	0.00116564	FALSE	FALSE
rs58308630	chr7:115866787-115866788	A	G	0.863408	0.0452296	0.00116564	FALSE	FALSE
rs73719143	chr7:115869327-115869328	G	A	0.863408	0.0452296	0.00116564	FALSE	FALSE
rs8024	chr1:201845574-201845575	A	C	1.10783	0.0315351	0.00116567	FALSE	FALSE
rs80152411	chr4:30334862-30334863	T	G	0.688717	0.114848	0.0011658	FALSE	FALSE
rs56205494	chr7:115864209-115864210	A	G	0.86341	0.0452297	0.00116587	FALSE	FALSE
rs73719139	chr7:115864395-115864396	G	A	0.86341	0.0452297	0.00116587	FALSE	FALSE
rs56401440	chr7:115874090-115874091	T	A	0.863415	0.0452295	0.00116629	FALSE	FALSE
rs60531573	chr7:115877873-115877874	G	A	0.863415	0.0452295	0.00116629	FALSE	FALSE
rs6979524	chr7:115876434-115876435	C	T	0.863415	0.0452295	0.00116629	FALSE	FALSE
rs7740674	chr6:35399654-35399655	A	G	0.688412	0.114994	0.00116692	FALSE	FALSE
rs13011900	chr2:106845058-106845059	C	G	1.10177	0.0298512	0.00116704	FALSE	FALSE
rs17120379	chr8:14688187-14688188	G	T	0.807723	0.0657677	0.00116704	FALSE	FALSE
rs79926961	chr20:56651078-56651079	C	T	1.26731	0.0729634	0.00116718	FALSE	FALSE
rs148739886	chr11:131157824-131157825	G	A	0.609409	0.152541	0.00116722	FALSE	FALSE
rs56866839	chr7:115863393-115863394	T	C	0.863423	0.0452298	0.00116728	FALSE	FALSE
rs190664615	chr8:96389694-96389695	T	C	0.670732	0.123014	0.00116768	FALSE	FALSE
rs76645775	chr5:90242009-90242010	C	T	0.820947	0.0607692	0.0011677	FALSE	FALSE
rs79424768	chr20:20133557-20133558	T	A	1.14158	0.040785	0.00116794	FALSE	FALSE
rs3807519	chr7:43725269-43725270	G	A	0.820884	0.060794	0.00116799	FALSE	FALSE
rs186094666	chr6:68843569-68843570	T	C	1.56232	0.137434	0.00116857	FALSE	FALSE
rs1824657	chr4:82783135-82783136	C	T	0.900252	0.032368	0.00116862	FALSE	FALSE
rs112529112	chr7:43692934-43692935	T	C	0.819967	0.0611416	0.00116864	FALSE	FALSE
rs10809254	chr9:10952729-10952730	T	A	0.806723	0.0661582	0.0011688	FALSE	FALSE
rs73195731	chr12:87799843-87799844	T	G	1.16587	0.0472732	0.00116906	FALSE	FALSE
rs73178804	chr3:173064035-173064036	A	G	1.44249	0.112857	0.00116909	FALSE	FALSE
rs1402039	chr4:12663638-12663639	G	A	1.14967	0.0429647	0.00116963	FALSE	FALSE
rs1520308	chr4:12662657-12662658	T	C	1.14967	0.0429647	0.00116963	FALSE	FALSE
rs6448937	chr4:12663108-12663109	A	G	1.14967	0.0429647	0.00116963	FALSE	FALSE
rs72824534	chr5:179035079-179035080	A	G	1.16633	0.0473989	0.00116982	FALSE	FALSE
rs142758440	chr1:38648243-38648244	A	G	1.50795	0.126537	0.00116998	FALSE	FALSE
rs4492146	chr5:116420592-116420593	C	T	1.12164	0.0353621	0.00117013	FALSE	FALSE
rs78001891	chr10:130370126-130370127	T	G	1.32196	0.0859851	0.00117017	FALSE	FALSE
rs2575778	chr3:87103545-87103546	G	A	0.876083	0.0407557	0.0011703	FALSE	FALSE
rs11736649	chr4:54005428-54005429	T	C	0.902961	0.0314467	0.00117037	FALSE	FALSE
rs1029699	chr14:74941492-74941493	G	A	0.878918	0.0397608	0.00117042	FALSE	FALSE
rs34523895	chr17:57034094-57034095	T	C	0.906833	0.0301286	0.00117048	FALSE	FALSE
rs77871942	chr10:129167462-129167463	G	A	1.20707	0.0579784	0.00117058	FALSE	FALSE
rs62291488	chr3:132311147-132311148	T	G	0.853648	0.0487491	0.00117065	FALSE	FALSE
rs10821936	chr10:63723576-63723577	C	T	1.10714	0.0313575	0.0011707	FALSE	FALSE
rs5007062	chr5:116423914-116423915	G	A	0.843937	0.0522745	0.00117083	FALSE	FALSE
rs6106204	chr20:20146933-20146934	A	G	1.14358	0.0413322	0.00117083	FALSE	FALSE
rs72803276	chr16:51829716-51829717	T	C	1.26668	0.072832	0.00117092	FALSE	FALSE
rs2886385	chr3:191392251-191392252	C	A	0.71598	0.102932	0.001171	FALSE	FALSE
rs77617380	chr3:191391577-191391578	T	G	0.71598	0.102932	0.001171	FALSE	FALSE
rs4656376	chr1:162640648-162640649	A	G	0.905166	0.0306968	0.00117102	FALSE	FALSE
rs116257100	chr4:150969032-150969033	A	T	1.35046	0.092564	0.00117104	FALSE	FALSE
rs76250302	chr2:100927784-100927785	T	C	0.752025	0.0878011	0.00117115	FALSE	FALSE
rs137899544	chr5:111370529-111370530	G	A	0.648893	0.133245	0.00117118	FALSE	FALSE
rs11572206	chr1:60389430-60389431	C	A	0.631605	0.141565	0.00117123	FALSE	FALSE
rs57186606	chr7:115885351-115885352	A	C	0.863462	0.0452301	0.00117142	FALSE	FALSE
rs58645300	chr7:115884628-115884629	T	C	0.863462	0.0452301	0.00117142	FALSE	FALSE
rs2006772	chr15:52150047-52150048	G	A	0.908655	0.0295125	0.00117145	FALSE	FALSE
rs2302032	chr7:43798291-43798292	T	G	0.82077	0.0608535	0.00117165	FALSE	FALSE
rs79199275	chr10:29620093-29620094	A	G	0.654424	0.130637	0.00117182	FALSE	FALSE
rs13002069	chr2:20078570-20078571	A	G	1.10268	0.0301157	0.00117199	FALSE	FALSE
rs62288704	chr3:191766563-191766564	A	G	1.30608	0.0822747	0.00117202	FALSE	FALSE
rs17344537	chr1:205091426-205091427	G	T	0.907618	0.0298656	0.00117209	FALSE	FALSE
rs58488783	chr16:51811035-51811036	A	G	1.26128	0.0715215	0.00117229	FALSE	FALSE
rs752309	chr1:226551459-226551460	T	C	1.13954	0.0402472	0.00117244	FALSE	FALSE
rs2555457	chr6:32173799-32173800	A	C	0.822005	0.0603944	0.00117249	FALSE	FALSE
rs2849017	chr6:32174047-32174048	G	A	0.822005	0.0603944	0.00117249	FALSE	FALSE
rs9378121	chr6:32167512-32167513	T	C	0.822005	0.0603944	0.00117249	FALSE	FALSE
rs10044167	chr5:174658885-174658886	T	A	1.10323	0.0302692	0.00117251	FALSE	FALSE
rs7493826	chr14:100649279-100649280	T	G	0.882551	0.0384962	0.00117252	FALSE	FALSE
rs10842999	chr12:27967384-27967385	T	A	0.894545	0.0343372	0.00117254	FALSE	FALSE
rs6737700	chr2:34743202-34743203	A	T	0.647299	0.134016	0.00117255	FALSE	FALSE
rs74929895	chr1:214508582-214508583	A	T	1.24442	0.0673778	0.00117261	FALSE	FALSE
rs78834307	chr7:1241831-1241832	T	C	0.747493	0.0896752	0.00117292	FALSE	FALSE
rs1040861	chr6:3023955-3023956	C	A	1.10247	0.0300594	0.00117317	FALSE	FALSE
rs12599257	chr16:51812437-51812438	A	G	1.26126	0.0715212	0.00117326	FALSE	FALSE
rs72803263	chr16:51814441-51814442	C	T	1.26126	0.0715212	0.00117326	FALSE	FALSE
rs186332605	chr20:44349616-44349617	G	A	1.55865	0.136759	0.00117331	FALSE	FALSE
rs2047169	chr2:238623412-238623413	A	G	1.12279	0.0356882	0.00117333	FALSE	FALSE
rs117008525	chr11:6617967-6617968	C	G	0.610202	0.152216	0.00117383	FALSE	FALSE
rs2438350	chr5:90054108-90054109	T	C	1.10121	0.0297082	0.00117385	FALSE	FALSE
rs4150005	chr1:242050735-242050736	G	A	0.878254	0.0400046	0.001174	FALSE	FALSE
rs10067966	chr5:174660843-174660844	G	A	1.10319	0.0302633	0.00117409	FALSE	FALSE
rs9824584	chr3:109655885-109655886	A	G	1.14369	0.0413729	0.00117419	FALSE	FALSE
rs79673307	chr12:4269529-4269530	T	G	0.726266	0.098562	0.00117426	FALSE	FALSE
rs79599355	chr1:98334213-98334214	G	A	0.782041	0.0757607	0.00117427	FALSE	FALSE
rs4952815	chr2:42719320-42719321	T	C	0.904931	0.0307847	0.00117449	FALSE	FALSE
rs1842723	chr1:99301063-99301064	A	G	0.908142	0.0296937	0.00117476	FALSE	FALSE
rs12055635	chr6:23968513-23968514	A	G	1.12422	0.0360825	0.00117477	FALSE	FALSE
rs9849196	chr3:84234717-84234718	A	G	0.794292	0.0709734	0.00117479	FALSE	FALSE
rs9858116	chr3:84232654-84232655	G	T	0.794292	0.0709734	0.00117479	FALSE	FALSE
rs9324480	chr8:139121683-139121684	T	C	1.10141	0.0297659	0.00117483	FALSE	FALSE
rs13353445	chr3:84237873-84237874	T	C	0.794122	0.0710402	0.0011749	FALSE	FALSE
rs7761698	chr6:149442244-149442245	G	A	0.883264	0.038255	0.00117523	FALSE	FALSE
rs7216698	chr17:57007494-57007495	G	A	0.906886	0.0301214	0.00117531	FALSE	FALSE
rs992632	chr10:95797093-95797094	C	T	0.895628	0.0339734	0.00117618	FALSE	FALSE
rs78237112	chr12:107000025-107000026	A	G	1.43936	0.112249	0.00117642	FALSE	FALSE
rs1977832	chr10:94463778-94463779	T	G	0.906627	0.0302131	0.00117681	FALSE	FALSE
rs1977833	chr10:94463944-94463945	A	G	0.906627	0.0302131	0.00117681	FALSE	FALSE
rs2246054	chr18:73785925-73785926	C	G	1.10149	0.0297931	0.00117712	FALSE	FALSE
rs13425786	chr2:173682062-173682063	A	T	0.89674	0.0335949	0.00117773	FALSE	FALSE
rs4865103	chr4:57332513-57332514	G	A	1.1275	0.0369905	0.00117792	FALSE	FALSE
rs6844788	chr4:82844321-82844322	T	C	0.898907	0.0328521	0.00117813	FALSE	FALSE
rs72805612	chr16:53834607-53834608	A	G	1.10156	0.0298161	0.00117823	FALSE	FALSE
rs146880165	chr6:139450326-139450327	C	T	1.26696	0.0729404	0.00117833	FALSE	FALSE
rs2665584	chr19:49084654-49084655	G	A	1.17891	0.0507352	0.00117833	FALSE	FALSE
rs75263790	chr2:65326097-65326098	T	G	0.864334	0.0449421	0.00117833	FALSE	FALSE
rs6074960	chr20:15852343-15852344	T	C	1.13379	0.0387077	0.00117857	FALSE	FALSE
rs7307367	chr12:48178211-48178212	A	G	1.13058	0.0378334	0.00117873	FALSE	FALSE
rs80205050	chr4:30258245-30258246	A	G	0.669699	0.123594	0.00117899	FALSE	FALSE
rs117258619	chr7:8574188-8574189	C	A	0.703534	0.1084	0.0011791	FALSE	FALSE
rs6955058	chr7:115876137-115876138	G	A	0.863533	0.0452306	0.00117912	FALSE	FALSE
rs1363683	chr5:174654051-174654052	G	A	1.10327	0.0302958	0.00117915	FALSE	FALSE
rs1429793	chr11:20926255-20926256	T	G	0.868386	0.0435038	0.00117935	FALSE	FALSE
rs60756930	chr3:71556470-71556471	G	A	0.90723	0.0300139	0.0011794	FALSE	FALSE
rs6880737	chr5:103453866-103453867	T	C	1.10117	0.0297097	0.00117956	FALSE	FALSE
rs61832510	chr1:213471024-213471025	A	G	0.796117	0.0702966	0.00118056	FALSE	FALSE
rs139849385	chr16:4693647-4693648	T	C	0.734331	0.0952039	0.00118064	FALSE	FALSE
rs3789448	chr1:94583073-94583074	T	G	0.636327	0.139369	0.00118069	FALSE	FALSE
rs77836059	chr12:48489520-48489521	A	G	0.728519	0.0976543	0.00118074	FALSE	FALSE
rs148663343	chr19:2038660-2038661	A	G	1.60602	0.146066	0.00118088	FALSE	FALSE
rs139407920	chr8:43721073-43721074	G	T	1.43548	0.111458	0.00118114	FALSE	FALSE
rs2249177	chr4:39451797-39451798	G	A	0.908153	0.0297044	0.00118114	FALSE	FALSE
rs61832508	chr1:213466810-213466811	A	G	0.796128	0.0702969	0.00118145	FALSE	FALSE
rs62115660	chr2:12496311-12496312	T	C	1.34045	0.0903404	0.0011815	FALSE	FALSE
rs4710038	chr6:166717537-166717538	G	A	0.900509	0.0323112	0.00118155	FALSE	FALSE
rs13199402	chr6:66355782-66355783	C	T	1.15203	0.0436381	0.00118182	FALSE	FALSE
rs34819831	chr7:7990732-7990733	G	A	0.800117	0.0687579	0.00118187	FALSE	FALSE
rs12645066	chr4:47512051-47512052	A	G	0.907067	0.0300762	0.00118247	FALSE	FALSE
rs140905150	chr17:15800796-15800797	C	G	0.628261	0.143323	0.00118267	FALSE	FALSE
rs2241546	chr10:79735270-79735271	C	T	1.1267	0.0367846	0.00118296	FALSE	FALSE
rs12650942	chr4:82913134-82913135	G	A	1.10405	0.0305222	0.00118313	FALSE	FALSE
rs71450449	chr12:24845062-24845063	C	A	0.884297	0.0379177	0.00118332	FALSE	FALSE
rs72694562	chr1:164501386-164501387	C	T	1.11891	0.034647	0.00118362	FALSE	FALSE
rs11224982	chr11:101584208-101584209	C	T	1.12359	0.035935	0.00118368	FALSE	FALSE
rs592044	chr2:165311427-165311428	T	C	1.10738	0.0314552	0.00118394	FALSE	FALSE
rs10034438	chr4:177389643-177389644	T	C	0.907604	0.0298971	0.00118407	FALSE	FALSE
rs3113738	chr4:177389117-177389118	C	T	0.907604	0.0298971	0.00118407	FALSE	FALSE
rs426837	chr4:177390488-177390489	T	A	0.907604	0.0298971	0.00118407	FALSE	FALSE
rs1012944	chr21:35825265-35825266	A	G	0.899741	0.0325807	0.00118418	FALSE	FALSE
rs17259313	chr18:21152906-21152907	C	G	1.30748	0.0826799	0.00118438	FALSE	FALSE
rs73674750	chr8:39936849-39936850	T	A	0.832251	0.0566279	0.00118448	FALSE	FALSE
rs77141046	chr5:121393950-121393951	A	G	1.26327	0.0720751	0.00118503	FALSE	FALSE
rs56181349	chr7:1735854-1735855	C	A	0.852027	0.0493876	0.00118505	FALSE	FALSE
rs137999658	chr2:215459712-215459713	A	G	1.52053	0.129242	0.0011851	FALSE	FALSE
rs72821325	chr10:78490695-78490696	A	T	1.40503	0.104877	0.00118513	FALSE	FALSE
rs7494856	chr15:97313966-97313967	A	G	1.13341	0.0386228	0.00118514	FALSE	FALSE
rs649935	chr6:76303748-76303749	C	T	1.10412	0.0305469	0.0011854	FALSE	FALSE
rs77471699	chr17:53963524-53963525	G	C	1.17439	0.0495784	0.00118542	FALSE	FALSE
rs77803489	chr10:14893494-14893495	A	G	0.670087	0.123476	0.00118562	FALSE	FALSE
rs76566428	chr6:139622852-139622853	G	C	1.49318	0.123648	0.00118564	FALSE	FALSE
rs77605688	chr2:48234762-48234763	C	A	1.15462	0.0443415	0.00118575	FALSE	FALSE
rs9547728	chr13:32048349-32048350	G	A	0.830254	0.0573749	0.00118594	FALSE	FALSE
rs10918028	chr1:164503195-164503196	C	T	1.11884	0.0346352	0.00118606	FALSE	FALSE
rs1578328	chr1:164502918-164502919	T	C	1.11884	0.0346352	0.00118606	FALSE	FALSE
rs113930763	chr5:111382552-111382553	G	A	0.650061	0.132839	0.00118618	FALSE	FALSE
rs281436	chr19:10397130-10397131	A	G	1.11153	0.0326128	0.00118621	FALSE	FALSE
rs11859312	chr16:8554249-8554250	T	C	0.907718	0.0298633	0.0011863	FALSE	FALSE
rs79699939	chr11:15357814-15357815	C	A	1.22716	0.0631405	0.00118665	FALSE	FALSE
rs71608806	chr4:62669615-62669616	G	A	0.825498	0.0591505	0.00118673	FALSE	FALSE
rs2459041	chr19:12385988-12385989	G	A	0.901432	0.0320079	0.00118674	FALSE	FALSE
rs17644451	chr5:169012655-169012656	C	G	1.22362	0.0622498	0.00118698	FALSE	FALSE
rs73314514	chr5:169012582-169012583	C	G	1.22362	0.0622498	0.00118698	FALSE	FALSE
rs73314520	chr5:169012936-169012937	C	T	1.22362	0.0622498	0.00118698	FALSE	FALSE
rs73314525	chr5:169016235-169016236	A	G	1.22362	0.0622498	0.00118698	FALSE	FALSE
rs62146770	chr2:106854276-106854277	T	C	1.10161	0.0298515	0.00118713	FALSE	FALSE
rs2028206	chr2:20093889-20093890	T	C	1.1034	0.0303513	0.00118744	FALSE	FALSE
rs35117401	chr10:82171686-82171687	T	A	0.651746	0.132055	0.00118761	FALSE	FALSE
rs6066121	chr20:45557468-45557469	G	A	1.10172	0.0298827	0.00118766	FALSE	FALSE
rs11020239	chr11:93016707-93016708	C	T	1.15559	0.0446084	0.00118768	FALSE	FALSE
rs11558471	chr8:118185732-118185733	G	A	0.900472	0.0323388	0.00118768	FALSE	FALSE
rs9826420	chr3:136317505-136317506	C	G	0.686781	0.115904	0.0011877	FALSE	FALSE
rs907191	chr1:226561547-226561548	A	G	1.13917	0.0401949	0.00118774	FALSE	FALSE
rs71574713	chr7:122305987-122305988	C	T	1.26443	0.0723742	0.00118795	FALSE	FALSE
rs7789775	chr7:122307068-122307069	A	C	1.26443	0.0723742	0.00118795	FALSE	FALSE
rs10882387	chr10:95793150-95793151	G	A	0.895709	0.033977	0.00118861	FALSE	FALSE
rs72774040	chr10:5722839-5722840	A	G	0.636075	0.139574	0.00118872	FALSE	FALSE
rs79450936	chr8:16458593-16458594	A	C	0.751844	0.0879954	0.00118955	FALSE	FALSE
rs4745788	chr10:77454738-77454739	G	A	1.11912	0.034721	0.00118978	FALSE	FALSE
rs2820311	chr1:201841475-201841476	G	A	1.10765	0.031543	0.00118994	FALSE	FALSE
rs138667230	chr17:19912727-19912728	C	A	0.831819	0.0568111	0.00118996	FALSE	FALSE
rs61173844	chr6:163148165-163148166	C	A	1.13664	0.0395153	0.00119027	FALSE	FALSE
rs1883839	chr20:39342791-39342792	G	A	1.18896	0.0533991	0.00119029	FALSE	FALSE
rs112472598	chr2:207381042-207381043	G	A	1.43072	0.110512	0.00119069	FALSE	FALSE
rs78595292	chr1:244046083-244046084	G	C	1.29051	0.0786893	0.00119082	FALSE	FALSE
rs12192764	chr6:51702364-51702365	A	G	0.72658	0.0985498	0.00119083	FALSE	FALSE
rs55854412	chr17:20058267-20058268	C	G	0.832568	0.0565375	0.00119097	FALSE	FALSE
rs56281769	chr17:20064999-20065000	C	T	0.832568	0.0565375	0.00119097	FALSE	FALSE
rs1520307	chr4:12663484-12663485	C	T	1.14941	0.0429654	0.00119099	FALSE	FALSE
rs61857810	chr10:87967576-87967577	T	C	0.685377	0.116564	0.00119102	FALSE	FALSE
9:93909327	chr9:93909326-93909327	T	G	0.877083	0.0404667	0.00119104	FALSE	FALSE
rs9819066	chr3:71523109-71523110	T	C	0.905776	0.0305348	0.00119118	FALSE	FALSE
rs6117277	chr20:6448677-6448678	T	G	0.889984	0.0359619	0.0011912	FALSE	FALSE
rs1972689	chr15:52124938-52124939	A	G	0.90884	0.0294936	0.00119146	FALSE	FALSE
rs142699236	chr16:80457233-80457234	C	T	0.673973	0.121745	0.0011915	FALSE	FALSE
rs148838787	chr16:80456076-80456077	C	G	0.673973	0.121745	0.0011915	FALSE	FALSE
rs7543749	chr1:76406044-76406045	A	C	1.1004	0.0295228	0.00119206	FALSE	FALSE
rs13117474	chr4:101737722-101737723	T	A	1.14973	0.0430553	0.00119234	FALSE	FALSE
rs2202773	chr4:101738821-101738822	T	G	1.14973	0.0430553	0.00119234	FALSE	FALSE
rs34906832	chr4:101738081-101738082	G	A	1.14973	0.0430553	0.00119234	FALSE	FALSE
rs35485367	chr4:101738133-101738134	T	C	1.14973	0.0430553	0.00119234	FALSE	FALSE
rs72648019	chr12:110026821-110026822	T	C	0.824289	0.0596277	0.00119248	FALSE	FALSE
rs2644111	chr1:201802051-201802052	A	G	1.1074	0.031481	0.00119273	FALSE	FALSE
rs9868431	chr3:109657756-109657757	G	A	1.14347	0.041372	0.00119282	FALSE	FALSE
rs13175082	chr5:123024519-123024520	A	T	1.10188	0.0299374	0.00119285	FALSE	FALSE
rs13333757	chr16:5589388-5589389	C	T	0.900173	0.032454	0.00119309	FALSE	FALSE
rs111647526	chr2:98269525-98269526	G	T	1.19752	0.0556243	0.00119316	FALSE	FALSE
5:116428828	chr5:116428827-116428828	A	G	0.843895	0.0523769	0.00119324	FALSE	FALSE
rs2034887	chr19:28738138-28738139	G	A	0.793738	0.0712874	0.00119351	FALSE	FALSE
rs75661741	chr2:149005495-149005496	C	T	1.13209	0.0382877	0.00119351	FALSE	FALSE
rs76633510	chr2:149007709-149007710	A	G	1.13209	0.0382877	0.00119351	FALSE	FALSE
rs77036566	chr2:149004825-149004826	C	A	1.13209	0.0382877	0.00119351	FALSE	FALSE
rs78000612	chr2:149006992-149006993	G	A	1.13209	0.0382877	0.00119351	FALSE	FALSE
rs3769307	chr2:173683633-173683634	T	C	0.896893	0.0335821	0.00119374	FALSE	FALSE
rs1809875	chr15:76918993-76918994	T	G	0.899918	0.0325435	0.00119394	FALSE	FALSE
rs117004988	chr6:161574138-161574139	T	C	0.655529	0.130331	0.00119397	FALSE	FALSE
rs11793797	chr9:133755281-133755282	G	T	0.832929	0.056417	0.00119407	FALSE	FALSE
5:123034187	chr5:123034186-123034187	T	C	0.900643	0.0322954	0.00119414	FALSE	FALSE
rs61545507	chr6:120378039-120378040	C	T	0.90781	0.0298496	0.00119424	FALSE	FALSE
rs7746616	chr6:120377341-120377342	A	C	0.907787	0.0298574	0.00119432	FALSE	FALSE
rs9938383	chr16:4694154-4694155	T	G	0.73849	0.0935576	0.00119435	FALSE	FALSE
rs78246489	chr21:39439741-39439742	C	T	0.732232	0.0961893	0.00119507	FALSE	FALSE
rs56245939	chr17:19952175-19952176	A	G	0.835012	0.0556499	0.00119509	FALSE	FALSE
rs10496379	chr2:104602546-104602547	T	A	0.864411	0.0449715	0.00119531	FALSE	FALSE
rs13411719	chr2:173688801-173688802	G	A	0.896916	0.0335788	0.00119557	FALSE	FALSE
rs6000766	chr22:37922028-37922029	G	T	0.893744	0.0346723	0.00119563	FALSE	FALSE
rs2647959	chr12:115990593-115990594	A	G	1.10011	0.0294491	0.00119564	FALSE	FALSE
rs578301	chr13:32044913-32044914	G	A	0.867333	0.0439321	0.00119602	FALSE	FALSE
rs1389098	chr4:142705417-142705418	A	G	1.10177	0.0299153	0.00119611	FALSE	FALSE
rs35282546	chr4:180111445-180111446	T	C	1.12145	0.0353803	0.00119629	FALSE	FALSE
rs2570251	chr15:52155313-52155314	C	T	0.908811	0.0295145	0.00119649	FALSE	FALSE
rs7766254	chr6:149442684-149442685	G	A	0.883261	0.0383167	0.00119652	FALSE	FALSE
rs11981474	chr7:39306008-39306009	C	A	1.13616	0.0394045	0.00119666	FALSE	FALSE
rs41258944	chr6:32017241-32017242	T	C	1.21087	0.0590612	0.0011969	FALSE	FALSE
rs13222266	chr7:122299489-122299490	C	T	1.2658	0.0727575	0.0011972	FALSE	FALSE
rs6043632	chr20:15922207-15922208	G	T	1.58196	0.141585	0.00119744	FALSE	FALSE
rs3008505	chr14:85061394-85061395	A	G	1.14048	0.0405783	0.00119759	FALSE	FALSE
rs9449219	chr6:81721856-81721857	A	G	0.802916	0.0677606	0.00119772	FALSE	FALSE
rs111337675	chr2:179912975-179912976	T	C	1.39008	0.101673	0.00119786	FALSE	FALSE
rs140901833	chr16:80458461-80458462	T	C	0.674092	0.121752	0.00119835	FALSE	FALSE
rs143660719	chr16:80459296-80459297	T	A	0.674092	0.121752	0.00119835	FALSE	FALSE
rs148994774	chr16:80459155-80459156	G	A	0.674092	0.121752	0.00119835	FALSE	FALSE
rs1422915	chr5:174655161-174655162	A	G	1.10312	0.0302974	0.00119839	FALSE	FALSE
rs34932255	chr1:37047190-37047191	T	G	0.77148	0.0800937	0.00119839	FALSE	FALSE
rs6556198	chr5:174656876-174656877	G	A	1.10312	0.0302974	0.00119839	FALSE	FALSE
rs998876	chr5:174654794-174654795	G	A	1.10312	0.0302974	0.00119839	FALSE	FALSE
rs10971395	chr9:33084973-33084974	C	A	1.10958	0.0321002	0.00119843	FALSE	FALSE
rs113852362	chr9:33085635-33085636	G	A	1.10958	0.0321002	0.00119843	FALSE	FALSE
rs12237663	chr9:33085013-33085014	G	A	1.10958	0.0321002	0.00119843	FALSE	FALSE
rs13302195	chr9:33085461-33085462	G	T	1.10958	0.0321002	0.00119843	FALSE	FALSE
rs6433383	chr2:173715102-173715103	C	T	0.896662	0.0336735	0.00119855	FALSE	FALSE
rs238913	chr11:113984488-113984489	G	A	1.10337	0.0303673	0.00119867	FALSE	FALSE
rs1412957	chr20:45557064-45557065	G	A	1.10157	0.029864	0.001199	FALSE	FALSE
rs72824528	chr5:179032468-179032469	G	A	1.16595	0.0474003	0.0011991	FALSE	FALSE
rs12440511	chr15:76993134-76993135	G	A	0.899947	0.0325459	0.00119913	FALSE	FALSE
rs359775	chr18:73786268-73786269	A	G	1.10121	0.0297662	0.0011996	FALSE	FALSE
rs72663678	chr1:38660243-38660244	G	A	1.50704	0.126631	0.00119977	FALSE	FALSE
rs78996378	chr5:121236659-121236660	C	G	1.25894	0.0710939	0.00119979	FALSE	FALSE
rs4945737	chr6:106414807-106414808	A	G	0.884279	0.0379712	0.00120016	FALSE	FALSE
rs12641995	chr4:55839030-55839031	A	G	1.36224	0.0954484	0.00120056	FALSE	FALSE
rs9616532	chr22:49649301-49649302	T	C	0.874797	0.0413021	0.00120095	FALSE	FALSE
rs7297143	chr12:87803183-87803184	C	G	1.16536	0.0472522	0.00120138	FALSE	FALSE
rs62461117	chr7:43848859-43848860	G	A	0.804588	0.0671368	0.00120144	FALSE	FALSE
rs79629200	chr2:43602931-43602932	G	T	0.846341	0.0515157	0.00120161	FALSE	FALSE
rs4371695	chr4:189115566-189115567	A	G	0.90789	0.0298385	0.00120162	FALSE	FALSE
rs2219734	chr12:77107594-77107595	C	A	1.10285	0.0302301	0.00120167	FALSE	FALSE
rs1518003	chr4:18794375-18794376	C	G	0.895854	0.0339601	0.00120178	FALSE	FALSE
rs12864313	chr13:41500959-41500960	G	A	0.901776	0.0319267	0.00120235	FALSE	FALSE
rs10882099	chr10:94460649-94460650	C	T	0.906796	0.0302128	0.00120254	FALSE	FALSE
rs2377312	chr1:226561760-226561761	G	C	1.13902	0.0401982	0.00120298	FALSE	FALSE
rs2083175	chr1:76408799-76408800	A	G	1.10032	0.0295233	0.00120303	FALSE	FALSE
rs41297871	chr1:55307500-55307501	G	A	0.889294	0.0362341	0.00120355	FALSE	FALSE
rs76073421	chr14:52545001-52545002	G	C	1.3648	0.0960489	0.00120362	FALSE	FALSE
rs16965313	chr15:53219189-53219190	G	A	0.888968	0.0363479	0.00120377	FALSE	FALSE
rs2570233	chr15:52121845-52121846	G	A	0.908953	0.0294823	0.001204	FALSE	FALSE
rs4406757	chr10:95798095-95798096	A	G	0.895826	0.0339754	0.00120409	FALSE	FALSE
rs62253917	chr3:65036923-65036924	T	C	1.23376	0.0648776	0.00120413	FALSE	FALSE
rs4774602	chr15:52065470-52065471	C	A	0.908848	0.0295207	0.00120516	FALSE	FALSE
rs7777930	chr7:100853230-100853231	T	C	0.870018	0.0430081	0.00120552	FALSE	FALSE
rs1111875	chr10:94462881-94462882	T	C	0.906838	0.0302053	0.00120563	FALSE	FALSE
rs1675134	chr17:56732769-56732770	C	A	1.1017	0.0299172	0.00120617	FALSE	FALSE
rs112255396	chr5:99746830-99746831	G	A	0.893334	0.0348418	0.00120644	FALSE	FALSE
rs72684701	chr4:124438529-124438530	T	C	1.24571	0.0678656	0.00120645	FALSE	FALSE
rs10882388	chr10:95795641-95795642	T	A	0.895846	0.0339747	0.00120665	FALSE	FALSE
rs16960662	chr17:19967499-19967500	A	T	0.835141	0.0556495	0.00120665	FALSE	FALSE
rs78499237	chr7:80791413-80791414	C	T	1.19768	0.0557228	0.00120679	FALSE	FALSE
rs6040222	chr20:1140726-1140727	G	A	0.900139	0.0324985	0.00120689	FALSE	FALSE
rs141109638	chr10:115002008-115002009	C	T	1.56623	0.138599	0.00120708	FALSE	FALSE
rs2743925	chr6:29698049-29698050	G	A	0.881065	0.0391152	0.00120712	FALSE	FALSE
rs13389565	chr2:34690268-34690269	C	A	0.651192	0.13251	0.00120741	FALSE	FALSE
rs77310939	chr2:148999731-148999732	A	G	1.13185	0.038261	0.00120749	FALSE	FALSE
rs2133192	chr6:76406085-76406086	C	T	1.10419	0.0306184	0.00120761	FALSE	FALSE
rs6936565	chr6:76401342-76401343	C	T	1.10419	0.0306184	0.00120764	FALSE	FALSE
rs9352237	chr6:76399538-76399539	G	T	1.10419	0.0306184	0.00120764	FALSE	FALSE
rs9352238	chr6:76403680-76403681	C	A	1.10419	0.0306184	0.00120764	FALSE	FALSE
rs4775978	chr15:52066634-52066635	C	T	0.908868	0.0295201	0.00120809	FALSE	FALSE
rs75918015	chr13:60786466-60786467	A	T	1.53239	0.131863	0.00120835	FALSE	FALSE
rs6651419	chr8:144376491-144376492	A	G	1.10064	0.0296258	0.00120875	FALSE	FALSE
rs76663522	chr8:25938007-25938008	A	G	0.837752	0.0546942	0.00120889	FALSE	FALSE
1:205118441	chr1:205118440-205118441	C	T	0.907899	0.0298522	0.0012093	FALSE	FALSE
rs12038615	chr1:61152956-61152957	T	C	0.904826	0.0309019	0.00121022	FALSE	FALSE
rs73082799	chr7:24361646-24361647	A	G	1.26854	0.0734965	0.0012103	FALSE	FALSE
rs4731568	chr7:128904800-128904801	T	C	1.10922	0.0320278	0.00121056	FALSE	FALSE
rs6783517	chr3:38717272-38717273	G	A	0.706372	0.107408	0.00121057	FALSE	FALSE
rs1156800	chr2:104613544-104613545	A	C	0.867765	0.0438251	0.00121063	FALSE	FALSE
rs11686305	chr2:104614096-104614097	C	G	0.867765	0.0438251	0.00121063	FALSE	FALSE
rs17345188	chr2:104614644-104614645	A	G	0.867765	0.0438251	0.00121063	FALSE	FALSE
rs145817709	chr3:76628258-76628259	C	T	1.27303	0.07459	0.00121079	FALSE	FALSE
rs1696390	chr12:121358643-121358644	G	A	1.10019	0.0295032	0.00121096	FALSE	FALSE
rs184265315	chr2:34743215-34743216	C	A	0.648007	0.134063	0.00121131	FALSE	FALSE
rs71387201	chr16:57957117-57957118	T	C	1.24302	0.0672225	0.00121151	FALSE	FALSE
rs62461097	chr7:43754348-43754349	A	G	0.819873	0.0613716	0.00121171	FALSE	FALSE
rs117913439	chr16:79724610-79724611	T	C	0.792796	0.0717496	0.00121173	FALSE	FALSE
rs1549219	chr5:174659643-174659644	G	A	1.1029	0.030266	0.00121193	FALSE	FALSE
rs3094187	chr6:31126943-31126944	C	T	0.908346	0.0297061	0.00121199	FALSE	FALSE
rs17245999	chr13:21037991-21037992	T	C	1.53134	0.131689	0.0012122	FALSE	FALSE
rs9348495	chr6:21913740-21913741	G	A	0.877336	0.0404421	0.00121275	FALSE	FALSE
rs115187162	chr12:82466365-82466366	A	G	0.700207	0.110134	0.00121277	FALSE	FALSE
rs2647954	chr12:115991408-115991409	A	T	0.909208	0.0294145	0.00121282	FALSE	FALSE
rs2647955	chr12:115991362-115991363	T	C	0.909208	0.0294145	0.00121282	FALSE	FALSE
rs80294075	chr2:2388033-2388034	G	A	1.26367	0.0723213	0.00121286	FALSE	FALSE
rs1303866	chr2:66888936-66888937	T	C	1.10408	0.0305978	0.00121289	FALSE	FALSE
rs2229268	chr2:170025082-170025083	G	A	0.887045	0.0370422	0.00121318	FALSE	FALSE
rs57342950	chr10:82105080-82105081	A	G	0.864585	0.0449681	0.00121324	FALSE	FALSE
rs10005174	chr4:112581515-112581516	C	T	1.36659	0.0965208	0.00121333	FALSE	FALSE
rs116068373	chr4:109526502-109526503	A	G	0.748848	0.089384	0.00121349	FALSE	FALSE
rs116609346	chr4:109526011-109526012	C	G	0.748848	0.089384	0.00121349	FALSE	FALSE
rs572016	chr12:121279082-121279083	A	G	0.908935	0.0295099	0.00121393	FALSE	FALSE
rs2303443	chr15:52184680-52184681	A	G	0.908812	0.0295518	0.00121398	FALSE	FALSE
rs4339057	chr3:192224569-192224570	A	C	1.17499	0.0498416	0.00121449	FALSE	FALSE
rs6437621	chr3:105552899-105552900	C	T	0.88514	0.0377107	0.00121462	FALSE	FALSE
rs10002171	chr4:15767751-15767752	T	C	0.902209	0.0318074	0.00121483	FALSE	FALSE
rs12123922	chr1:205140435-205140436	A	G	0.907728	0.0299226	0.00121488	FALSE	FALSE
rs7953372	chr12:77107337-77107338	A	C	1.10273	0.0302251	0.00121503	FALSE	FALSE
rs140731945	chr7:7993099-7993100	A	G	0.800244	0.0688771	0.00121512	FALSE	FALSE
rs661647	chr12:121282658-121282659	T	C	0.908935	0.0295125	0.00121514	FALSE	FALSE
rs7821330	chr8:23522451-23522452	C	T	0.907491	0.0300038	0.00121515	FALSE	FALSE
rs995433	chr8:23522740-23522741	T	C	0.907491	0.0300038	0.00121515	FALSE	FALSE
rs11858943	chr15:80680630-80680631	C	T	1.13691	0.03966	0.0012152	FALSE	FALSE
rs4643321	chr16:5593032-5593033	G	T	0.900307	0.0324607	0.00121525	FALSE	FALSE
rs1998734	chr13:108739438-108739439	A	C	1.10972	0.0321815	0.0012158	FALSE	FALSE
rs11063678	chr12:5551641-5551642	C	T	0.844892	0.0520996	0.00121612	FALSE	FALSE
rs13316357	chr3:71615017-71615018	A	G	1.10817	0.0317487	0.00121663	FALSE	FALSE
rs72830114	chr17:19974318-19974319	C	T	0.837211	0.0549277	0.00121733	FALSE	FALSE
rs56034568	chr17:20032614-20032615	G	A	0.832823	0.0565525	0.00121743	FALSE	FALSE
rs60135207	chr3:71563776-71563777	T	G	0.906833	0.0302331	0.00121747	FALSE	FALSE
rs34174428	chr20:43359293-43359294	C	G	1.21918	0.0612661	0.00121759	FALSE	FALSE
rs117112755	chr13:35337893-35337894	A	G	0.600264	0.157783	0.0012176	FALSE	FALSE
rs59992544	chr8:72112635-72112636	C	T	0.859656	0.0467499	0.00121766	FALSE	FALSE
rs115681035	chr2:38591761-38591762	A	G	1.40337	0.104764	0.00121797	FALSE	FALSE
rs36026543	chr5:23344746-23344747	A	G	1.16944	0.0483902	0.00121801	FALSE	FALSE
rs1993798	chr4:82762740-82762741	A	G	0.900605	0.0323655	0.00121827	FALSE	FALSE
rs55893771	chr7:2096254-2096255	T	C	0.871802	0.0424171	0.0012191	FALSE	FALSE
rs9398055	chr6:106414419-106414420	G	A	0.883993	0.0381238	0.0012191	FALSE	FALSE
rs192907066	chr11:5421549-5421550	T	C	0.607732	0.153978	0.00121913	FALSE	FALSE
rs10013987	chr4:15767934-15767935	C	A	0.902176	0.0318302	0.00121972	FALSE	FALSE
rs9514810	chr13:108739935-108739936	G	A	1.10969	0.0321811	0.00121976	FALSE	FALSE
rs34373561	chr4:72313410-72313411	T	C	1.33969	0.0904245	0.00122029	FALSE	FALSE
rs10002394	chr4:15768031-15768032	T	C	0.90218	0.0318302	0.00122038	FALSE	FALSE
rs13121175	chr4:15767481-15767482	A	G	0.90218	0.0318302	0.00122038	FALSE	FALSE
rs16892396	chr4:15767566-15767567	T	A	0.90218	0.0318302	0.00122038	FALSE	FALSE
rs12708897	chr16:69371926-69371927	G	A	0.902478	0.0317287	0.00122061	FALSE	FALSE
rs6998494	chr8:115712730-115712731	T	G	1.12427	0.0362202	0.0012208	FALSE	FALSE
rs61861015	chr10:134866279-134866280	G	A	1.21611	0.0605003	0.00122104	FALSE	FALSE
rs575720	chr6:76298454-76298455	A	G	1.10382	0.0305441	0.00122121	FALSE	FALSE
rs4384606	chr16:5592855-5592856	A	G	0.900349	0.0324606	0.00122125	FALSE	FALSE
rs117364548	chr20:23167533-23167534	G	C	1.32644	0.0873556	0.00122129	FALSE	FALSE
rs112093547	chr12:132000962-132000963	A	G	0.734601	0.0953761	0.00122152	FALSE	FALSE
rs1847856	chr10:59498300-59498301	A	G	0.896456	0.0338018	0.00122185	FALSE	FALSE
rs16936115	chr11:19108682-19108683	C	T	1.22043	0.0616037	0.00122248	FALSE	FALSE
rs613727	chr1:233856643-233856644	T	C	0.901394	0.0321046	0.00122254	FALSE	FALSE
rs62168123	chr2:173663515-173663516	C	G	0.896665	0.0337315	0.00122261	FALSE	FALSE
rs17159945	chr11:86731621-86731622	T	A	0.819501	0.0615615	0.00122284	FALSE	FALSE
rs2268727	chr6:52404259-52404260	C	A	1.14606	0.0421627	0.00122294	FALSE	FALSE
rs35805727	chr12:72065080-72065081	T	A	1.51208	0.127878	0.0012231	FALSE	FALSE
rs1569175	chr2:201021953-201021954	T	C	1.25825	0.0710471	0.00122325	FALSE	FALSE
rs10418051	chr19:19397788-19397789	T	C	1.12887	0.0374896	0.00122364	FALSE	FALSE
rs6867922	chr5:123021315-123021316	A	G	1.10167	0.0299471	0.00122371	FALSE	FALSE
rs78698613	chr6:127340655-127340656	T	C	1.22464	0.0626776	0.001224	FALSE	FALSE
rs117725243	chr9:97743614-97743615	A	C	0.692347	0.113716	0.00122404	FALSE	FALSE
rs13262167	chr8:23535218-23535219	C	A	0.907696	0.0299535	0.00122408	FALSE	FALSE
rs2418405	chr9:118441079-118441080	A	C	0.907875	0.0298928	0.00122417	FALSE	FALSE
rs11922033	chr3:150324321-150324322	C	T	0.878139	0.0401932	0.00122432	FALSE	FALSE
rs60142519	chr3:150323700-150323701	T	C	0.878139	0.0401932	0.00122432	FALSE	FALSE
rs34891642	chr4:29843612-29843613	C	T	1.2323	0.0646096	0.00122477	FALSE	FALSE
rs36114653	chr15:77025392-77025393	A	G	0.900226	0.0325111	0.00122481	FALSE	FALSE
rs78215403	chr12:20752721-20752722	T	C	0.8092	0.0654834	0.00122487	FALSE	FALSE
rs2467957	chr8:133786055-133786056	G	T	0.908098	0.0298181	0.00122488	FALSE	FALSE
rs2467958	chr8:133785880-133785881	G	A	0.908098	0.0298181	0.00122488	FALSE	FALSE
rs28732176	chr6:32097289-32097290	T	C	1.16327	0.0467774	0.00122495	FALSE	FALSE
rs9391734	chr6:32097982-32097983	A	G	1.16327	0.0467774	0.00122495	FALSE	FALSE
rs77330351	chr11:68795035-68795036	A	G	1.45045	0.115026	0.00122525	FALSE	FALSE
rs4814409	chr20:15860626-15860627	G	T	1.12899	0.037529	0.00122585	FALSE	FALSE
rs2718296	chr7:88259444-88259445	T	C	0.890226	0.0359689	0.00122589	FALSE	FALSE
rs2647962	chr12:115988242-115988243	T	A	1.09958	0.0293643	0.00122639	FALSE	FALSE
rs6557409	chr6:155544149-155544150	T	C	0.859378	0.0468801	0.00122656	FALSE	FALSE
rs1904078	chr8:14043261-14043262	T	G	0.854044	0.0488062	0.00122659	FALSE	FALSE
rs1462783	chr18:7063675-7063676	C	A	1.10275	0.0302573	0.00122666	FALSE	FALSE
rs7036214	chr9:16936473-16936474	C	T	1.32074	0.0860583	0.00122668	FALSE	FALSE
rs4869856	chr6:155813893-155813894	G	A	0.897682	0.0333911	0.00122672	FALSE	FALSE
rs6911868	chr6:76272583-76272584	T	C	1.10363	0.0305058	0.00122743	FALSE	FALSE
rs73718093	chr6:5397086-5397087	A	G	0.700686	0.110045	0.00122809	FALSE	FALSE
rs1241719	chr14:92673709-92673710	T	C	1.12335	0.0359885	0.00122872	FALSE	FALSE
rs9348444	chr6:20809793-20809794	A	T	0.906125	0.0304994	0.00122872	FALSE	FALSE
rs6839601	chr4:15771610-15771611	C	T	0.898308	0.033181	0.0012291	FALSE	FALSE
rs9374740	chr6:98140434-98140435	C	T	0.883418	0.0383529	0.00122919	FALSE	FALSE
rs12470082	chr2:12458779-12458780	A	G	1.32034	0.0859799	0.00122933	FALSE	FALSE
rs10095429	chr8:136563531-136563532	T	G	0.903635	0.0313528	0.00122954	FALSE	FALSE
rs75350306	chr12:97524476-97524477	A	G	1.31811	0.0854595	0.00122973	FALSE	FALSE
rs1708302	chr7:28198676-28198677	T	C	0.909126	0.0294792	0.00123001	FALSE	FALSE
rs13259858	chr8:144397178-144397179	G	A	0.907896	0.0298989	0.00123033	FALSE	FALSE
rs79452093	chr8:74272986-74272987	C	A	1.3713	0.0977077	0.00123057	FALSE	FALSE
rs111420187	chr2:98182547-98182548	A	G	1.19165	0.0542562	0.00123088	FALSE	FALSE
rs78675455	chr18:40166259-40166260	G	A	0.669995	0.123928	0.00123098	FALSE	FALSE
rs2554307	chr15:52118682-52118683	A	G	0.908992	0.0295268	0.00123101	FALSE	FALSE
6:149445654	chr6:149445653-149445654	T	C	0.883521	0.0383222	0.00123125	FALSE	FALSE
rs12208962	chr6:149444788-149444789	T	C	0.883521	0.0383222	0.00123125	FALSE	FALSE
rs12216095	chr6:149444731-149444732	C	T	0.883521	0.0383222	0.00123125	FALSE	FALSE
rs12216166	chr6:149444858-149444859	G	T	0.883521	0.0383222	0.00123125	FALSE	FALSE
rs4537169	chr6:149445313-149445314	C	T	0.883521	0.0383222	0.00123125	FALSE	FALSE
rs4579380	chr6:149444945-149444946	A	G	0.883521	0.0383222	0.00123125	FALSE	FALSE
rs57241335	chr6:149444364-149444365	C	T	0.883521	0.0383222	0.00123125	FALSE	FALSE
rs74735621	chr6:149444258-149444259	T	G	0.883521	0.0383222	0.00123125	FALSE	FALSE
rs2264339	chr15:52114697-52114698	G	T	0.908972	0.0295344	0.00123138	FALSE	FALSE
rs28419089	chr15:79656541-79656542	A	G	1.11634	0.0340579	0.00123174	FALSE	FALSE
rs2081683	chr6:93228598-93228599	C	T	1.11563	0.0338616	0.00123185	FALSE	FALSE
rs4396840	chr3:157255530-157255531	A	C	1.10846	0.0318653	0.00123192	FALSE	FALSE
rs142185125	chr18:36261148-36261149	T	C	1.374	0.0983262	0.00123213	FALSE	FALSE
rs17111543	chr10:101109909-101109910	G	A	1.16132	0.0462825	0.00123216	FALSE	FALSE
rs34813071	chr10:101109759-101109760	G	C	1.16132	0.0462825	0.00123216	FALSE	FALSE
rs116940861	chr8:84137635-84137636	G	A	0.586626	0.165063	0.00123228	FALSE	FALSE
rs7756571	chr6:71807542-71807543	G	A	0.851204	0.0498575	0.00123236	FALSE	FALSE
rs56037709	chr2:48328641-48328642	T	A	1.14819	0.0427649	0.00123266	FALSE	FALSE
rs3130569	chr6:31102954-31102955	G	T	1.10516	0.0309444	0.00123271	FALSE	FALSE
rs1461539	chr14:25784133-25784134	T	G	1.50403	0.126316	0.00123291	FALSE	FALSE
rs77567628	chr1:215880925-215880926	G	T	1.46196	0.117537	0.00123297	FALSE	FALSE
rs7034973	chr9:18142415-18142416	T	C	0.888407	0.0366204	0.00123302	FALSE	FALSE
rs6043822	chr20:16216568-16216569	A	G	0.797363	0.0700825	0.00123307	FALSE	FALSE
rs6043823	chr20:16216618-16216619	T	C	0.797363	0.0700825	0.00123307	FALSE	FALSE
rs6043824	chr20:16216874-16216875	A	G	0.797363	0.0700825	0.00123307	FALSE	FALSE
rs11115152	chr12:77106379-77106380	T	C	1.1027	0.0302569	0.0012331	FALSE	FALSE
rs66808827	chr14:85063120-85063121	C	G	1.14009	0.0405772	0.0012332	FALSE	FALSE
rs35186619	chr7:122302775-122302776	G	A	1.26496	0.0727442	0.00123333	FALSE	FALSE
rs432502	chr5:55428989-55428990	A	G	0.858524	0.0472113	0.00123344	FALSE	FALSE
rs61758530	chr9:35805739-35805740	C	G	1.43205	0.111143	0.0012335	FALSE	FALSE
rs6733471	chr2:228507078-228507079	T	C	0.868471	0.0436466	0.00123368	FALSE	FALSE
rs12123773	chr1:205122419-205122420	G	C	0.90791	0.0299015	0.00123389	FALSE	FALSE
rs7180345	chr15:100048882-100048883	T	C	1.10184	0.0300167	0.00123394	FALSE	FALSE
rs12143101	chr1:226545784-226545785	C	G	1.13913	0.0403192	0.0012342	FALSE	FALSE
rs2993548	chr1:212217130-212217131	G	C	0.653369	0.131735	0.00123432	FALSE	FALSE
rs7713736	chr5:174656970-174656971	G	A	1.10281	0.0302928	0.00123502	FALSE	FALSE
rs7713862	chr5:174656926-174656927	T	C	1.10281	0.0302928	0.00123502	FALSE	FALSE
rs7733969	chr5:174656950-174656951	G	T	1.10281	0.0302928	0.00123502	FALSE	FALSE
rs2097012	chr18:71870265-71870266	A	G	1.10026	0.0295762	0.00123558	FALSE	FALSE
rs13230792	chr7:122302215-122302216	G	T	1.26311	0.0723039	0.00123561	FALSE	FALSE
rs34125908	chr7:122302506-122302507	A	G	1.26311	0.0723039	0.00123561	FALSE	FALSE
rs6466830	chr7:122301994-122301995	A	T	1.26311	0.0723039	0.00123561	FALSE	FALSE
rs67731687	chr6:147932373-147932374	A	G	1.10502	0.0309112	0.00123564	FALSE	FALSE
rs148883310	chr19:17735630-17735631	A	G	1.34653	0.0921005	0.00123569	FALSE	FALSE
rs56344370	chr12:87799904-87799905	G	A	1.16494	0.04726	0.00123588	FALSE	FALSE
rs111966912	chr12:78736525-78736526	A	G	1.36995	0.0974394	0.00123589	FALSE	FALSE
rs261792	chr1:241077532-241077533	G	A	1.10101	0.0297877	0.00123603	FALSE	FALSE
rs11930114	chr4:97873449-97873450	T	C	0.868455	0.0436601	0.00123623	FALSE	FALSE
rs1553292	chr3:192220635-192220636	G	C	1.1747	0.0498442	0.00123625	FALSE	FALSE
rs60681353	chr1:20652453-20652454	A	G	0.88549	0.0376486	0.00123679	FALSE	FALSE
rs73378342	chr8:129300231-129300232	A	T	1.40517	0.105304	0.0012368	FALSE	FALSE
rs2207066	chr6:120372324-120372325	G	A	0.908034	0.029866	0.001237	FALSE	FALSE
rs62067050	chr17:2296849-2296850	C	T	0.795112	0.0709775	0.00123703	FALSE	FALSE
rs9883059	chr3:192224459-192224460	T	C	1.17467	0.0498391	0.00123717	FALSE	FALSE
rs1038112	chr4:22688248-22688249	C	T	1.13851	0.0401605	0.00123763	FALSE	FALSE
rs6803317	chr3:159489874-159489875	C	T	1.10222	0.030131	0.0012377	FALSE	FALSE
rs115215688	chr19:33639421-33639422	G	C	1.21029	0.0590899	0.0012378	FALSE	FALSE
rs28498418	chr9:23651439-23651440	A	G	0.758741	0.0854784	0.00123791	FALSE	FALSE
rs2554308	chr15:52119532-52119533	T	C	0.90904	0.0295253	0.00123797	FALSE	FALSE
rs113699533	chr1:205122894-205122895	A	G	0.907939	0.0299008	0.00123806	FALSE	FALSE
rs111245132	chr2:65331146-65331147	G	T	0.863948	0.0452773	0.00123821	FALSE	FALSE
rs34277838	chr6:148644988-148644989	A	G	0.821111	0.0610236	0.00123854	FALSE	FALSE
rs148205557	chr2:98252564-98252565	G	A	1.19742	0.0557844	0.0012391	FALSE	FALSE
rs1998735	chr13:108739581-108739582	G	A	1.10651	0.0313367	0.00123924	FALSE	FALSE
rs9309936	chr3:84196566-84196567	G	A	0.79743	0.0700889	0.00123949	FALSE	FALSE
rs11966248	chr6:93227684-93227685	C	T	1.1156	0.0338713	0.00123969	FALSE	FALSE
rs78447086	chr2:149005447-149005448	C	G	1.13175	0.0383234	0.0012397	FALSE	FALSE
rs7566680	chr2:106851656-106851657	A	G	1.10122	0.0298557	0.00123994	FALSE	FALSE
rs1422913	chr5:174659940-174659941	G	A	1.10267	0.0302641	0.00124008	FALSE	FALSE
rs4441205	chr14:86754288-86754289	G	A	0.907992	0.0298872	0.00124021	FALSE	FALSE
rs76501501	chr5:41313337-41313338	T	C	1.23981	0.0665643	0.00124097	FALSE	FALSE
rs6066106	chr20:45535712-45535713	G	A	0.904545	0.0310671	0.0012412	FALSE	FALSE
rs3776719	chr5:53298683-53298684	G	T	1.11481	0.0336576	0.00124135	FALSE	FALSE
rs9392621	chr6:4674194-4674195	A	G	0.908469	0.0297274	0.00124157	FALSE	FALSE
rs2244483	chr10:109486010-109486011	T	C	1.15968	0.0458769	0.00124159	FALSE	FALSE
rs6663203	chr1:165701872-165701873	C	G	1.16519	0.0473442	0.0012416	FALSE	FALSE
rs12189863	chr6:120383521-120383522	C	T	0.907996	0.029889	0.00124162	FALSE	FALSE
rs72796566	chr5:108433803-108433804	G	A	1.1765	0.0503382	0.0012419	FALSE	FALSE
rs34628117	chr8:78471679-78471680	T	C	1.15881	0.0456475	0.00124221	FALSE	FALSE
rs7262110	chr20:6448093-6448094	A	G	0.890354	0.0359667	0.00124223	FALSE	FALSE
rs113911618	chr2:98254343-98254344	G	A	1.19738	0.0557868	0.00124237	FALSE	FALSE
rs143866779	chr2:98252033-98252034	C	T	1.19738	0.0557868	0.00124237	FALSE	FALSE
rs6487918	chr12:30701230-30701231	C	A	0.875243	0.0412683	0.00124243	FALSE	FALSE
rs7202450	chr16:87059059-87059060	T	G	0.907885	0.0299286	0.00124247	FALSE	FALSE
rs74586440	chr2:6219594-6219595	T	C	1.42661	0.110037	0.00124263	FALSE	FALSE
rs1862411	chr5:174658091-174658092	A	G	1.1027	0.0302775	0.00124267	FALSE	FALSE
rs12443760	chr16:5598077-5598078	G	C	0.894565	0.0345065	0.00124274	FALSE	FALSE
rs12596901	chr16:60528409-60528410	C	T	1.10218	0.0301333	0.00124342	FALSE	FALSE
rs76570931	chr4:82925246-82925247	A	G	1.10409	0.0306694	0.00124369	FALSE	FALSE
rs10005168	chr4:82925849-82925850	C	G	1.10409	0.0306695	0.00124372	FALSE	FALSE
rs9460559	chr6:20806004-20806005	T	A	0.903057	0.0315829	0.00124382	FALSE	FALSE
rs41294681	chr10:6057654-6057655	C	T	0.877655	0.0404204	0.0012439	FALSE	FALSE
rs139800462	chr12:124258434-124258435	G	A	0.638921	0.138751	0.00124392	FALSE	FALSE
rs117592812	chr11:68802555-68802556	T	G	1.47392	0.120153	0.00124405	FALSE	FALSE
rs56194672	chr17:20044781-20044782	G	T	0.833133	0.0565462	0.00124418	FALSE	FALSE
rs78070307	chr2:43855149-43855150	C	A	0.838635	0.0545075	0.00124423	FALSE	FALSE
rs76289876	chr7:54598772-54598773	C	T	1.16318	0.0468206	0.00124457	FALSE	FALSE
rs4950978	chr1:205024572-205024573	T	C	1.12082	0.0353292	0.00124462	FALSE	FALSE
rs16860216	chr3:185488881-185488882	A	G	1.11671	0.0341906	0.00124464	FALSE	FALSE
rs12333009	chr6:81734862-81734863	A	C	0.801914	0.068378	0.0012447	FALSE	FALSE
rs9443862	chr6:81738895-81738896	A	G	0.801914	0.068378	0.0012447	FALSE	FALSE
rs582318	chr2:165303555-165303556	A	T	1.10662	0.0313815	0.0012449	FALSE	FALSE
rs10095402	chr8:115710453-115710454	T	C	1.12404	0.0362199	0.00124507	FALSE	FALSE
rs1487041	chr2:77998486-77998487	A	G	1.10126	0.0298777	0.0012453	FALSE	FALSE
rs6713719	chr2:9807983-9807984	T	C	0.829754	0.0578101	0.00124548	FALSE	FALSE
rs7905170	chr10:79738237-79738238	G	A	1.12628	0.0368367	0.00124555	FALSE	FALSE
rs1029700	chr14:74941011-74941012	A	C	0.879486	0.0397805	0.00124596	FALSE	FALSE
rs1029701	chr14:74940814-74940815	C	G	0.879486	0.0397805	0.00124596	FALSE	FALSE
rs1029703	chr14:74940601-74940602	G	T	0.879486	0.0397805	0.00124596	FALSE	FALSE
rs12432412	chr14:74940996-74940997	C	T	0.879486	0.0397805	0.00124596	FALSE	FALSE
rs72830165	chr17:20058818-20058819	G	C	0.833219	0.0565214	0.001246	FALSE	FALSE
rs17006982	chr4:120788955-120788956	A	G	0.886713	0.0372458	0.00124615	FALSE	FALSE
rs9465897	chr6:20806661-20806662	T	C	0.903003	0.0316069	0.00124628	FALSE	FALSE
rs4150020	chr1:242052684-242052685	G	C	0.878846	0.0400074	0.00124637	FALSE	FALSE
rs146892309	chr10:130156505-130156506	A	G	0.706209	0.107757	0.00124638	FALSE	FALSE
rs148820609	chr17:20043143-20043144	T	C	0.833153	0.0565477	0.00124645	FALSE	FALSE
rs72830153	chr17:20037344-20037345	G	A	0.833153	0.0565477	0.00124645	FALSE	FALSE
rs1529356	chr4:31393170-31393171	A	G	1.46474	0.118239	0.00124652	FALSE	FALSE
rs11202507	chr10:89447243-89447244	G	A	0.855471	0.0483608	0.00124712	FALSE	FALSE
rs147417834	chr9:5589288-5589289	A	G	1.44845	0.11478	0.00124734	FALSE	FALSE
rs74552358	chr5:121396506-121396507	T	C	1.26123	0.0719029	0.00124736	FALSE	FALSE
rs16886283	chr8:115705173-115705174	C	G	1.12407	0.0362334	0.00124766	FALSE	FALSE
rs664546	chr1:233879995-233879996	C	T	0.900341	0.0325251	0.00124775	FALSE	FALSE
rs73573875	chr20:3191754-3191755	A	G	1.12371	0.0361353	0.00124798	FALSE	FALSE
rs8024589	chr15:52063738-52063739	G	C	0.909111	0.0295224	0.00124805	FALSE	FALSE
rs648185	chr2:165296889-165296890	A	G	1.10674	0.0314216	0.0012483	FALSE	FALSE
rs12641249	chr4:31391362-31391363	G	A	1.46466	0.118238	0.00124836	FALSE	FALSE
rs77027446	chr4:31389999-31390000	G	T	1.46466	0.118238	0.00124836	FALSE	FALSE
rs79701282	chr7:54405738-54405739	A	G	1.16917	0.0484254	0.0012485	FALSE	FALSE
rs11153861	chr6:120378140-120378141	T	G	0.908124	0.0298599	0.00124854	FALSE	FALSE
rs4269400	chr6:120378738-120378739	G	C	0.908124	0.0298599	0.00124854	FALSE	FALSE
rs4602744	chr6:120378629-120378630	A	G	0.908124	0.0298599	0.00124854	FALSE	FALSE
rs6569101	chr6:120377255-120377256	G	A	0.908124	0.0298599	0.00124854	FALSE	FALSE
rs6569102	chr6:120377277-120377278	A	G	0.908124	0.0298599	0.00124854	FALSE	FALSE
rs7747079	chr6:120377451-120377452	C	G	0.908124	0.0298599	0.00124854	FALSE	FALSE
rs9489874	chr6:120378268-120378269	A	T	0.908124	0.0298599	0.00124854	FALSE	FALSE
rs960308	chr6:120377797-120377798	G	A	0.908124	0.0298599	0.00124854	FALSE	FALSE
rs960309	chr6:120377740-120377741	A	G	0.908124	0.0298599	0.00124854	FALSE	FALSE
rs11930104	chr4:97870272-97870273	C	T	0.867909	0.0438943	0.00124882	FALSE	FALSE
rs6821521	chr4:97870979-97870980	A	G	0.867909	0.0438943	0.00124882	FALSE	FALSE
rs13215768	chr6:4673712-4673713	G	A	0.908503	0.0297317	0.00124906	FALSE	FALSE
rs28360604	chr6:30643766-30643767	G	C	0.878895	0.0399981	0.00124923	FALSE	FALSE
rs11621693	chr14:74939333-74939334	A	G	0.879711	0.0397124	0.00124983	FALSE	FALSE
rs142462547	chr7:24361112-24361113	A	G	1.26793	0.0735573	0.00125005	FALSE	FALSE
rs80248193	chr3:141490159-141490160	T	C	0.777541	0.0779681	0.00125009	FALSE	FALSE
rs17558380	chr5:169016648-169016649	A	G	1.22238	0.0622224	0.00125014	FALSE	FALSE
rs10030996	chr4:47511609-47511610	T	C	0.907503	0.0300763	0.00125058	FALSE	FALSE
rs73872318	chr3:141489067-141489068	G	A	0.79176	0.0723559	0.00125065	FALSE	FALSE
rs281437	chr19:10397237-10397238	T	C	1.11095	0.0326054	0.00125075	FALSE	FALSE
rs73535033	chr8:14692095-14692096	C	A	0.808629	0.0658233	0.00125078	FALSE	FALSE
rs12424060	chr12:87801946-87801947	C	T	1.16478	0.0472676	0.00125137	FALSE	FALSE
rs56077775	chr12:87795949-87795950	C	G	1.16478	0.0472676	0.00125137	FALSE	FALSE
rs73872319	chr3:141489114-141489115	A	G	0.791768	0.0723565	0.00125139	FALSE	FALSE
rs143482690	chr15:72715470-72715471	G	C	0.604913	0.155777	0.00125152	FALSE	FALSE
rs55810902	chr17:16816420-16816421	G	A	1.12677	0.0369887	0.00125164	FALSE	FALSE
rs118107405	chr9:132436334-132436335	C	G	0.641991	0.137345	0.00125192	FALSE	FALSE
rs9584764	chr13:98811065-98811066	C	T	1.21018	0.0591231	0.00125257	FALSE	FALSE
rs112502027	chr18:3039792-3039793	A	G	1.18819	0.0534393	0.00125271	FALSE	FALSE
rs8032896	chr15:80571105-80571106	C	T	1.10115	0.0298633	0.00125296	FALSE	FALSE
rs1322891	chr6:120375306-120375307	A	G	0.908151	0.0298601	0.00125301	FALSE	FALSE
rs1322892	chr6:120375251-120375252	T	C	0.908151	0.0298601	0.00125301	FALSE	FALSE
rs3884562	chr6:120375832-120375833	C	G	0.908151	0.0298601	0.00125301	FALSE	FALSE
rs6924679	chr6:120375930-120375931	C	T	0.908151	0.0298601	0.00125301	FALSE	FALSE
rs761446	chr6:120376389-120376390	A	G	0.908151	0.0298601	0.00125301	FALSE	FALSE
rs761447	chr6:120376316-120376317	G	A	0.908151	0.0298601	0.00125301	FALSE	FALSE
rs9481992	chr6:120374542-120374543	C	A	0.908151	0.0298601	0.00125301	FALSE	FALSE
rs9481993	chr6:120374809-120374810	G	A	0.908151	0.0298601	0.00125301	FALSE	FALSE
rs9481994	chr6:120376088-120376089	G	T	0.908151	0.0298601	0.00125301	FALSE	FALSE
rs9489872	chr6:120374442-120374443	A	C	0.908151	0.0298601	0.00125301	FALSE	FALSE
rs972418	chr6:120373138-120373139	A	G	0.908151	0.0298601	0.00125301	FALSE	FALSE
rs997463	chr6:120375727-120375728	A	G	0.908151	0.0298601	0.00125301	FALSE	FALSE
rs34757187	chr2:4123861-4123862	T	G	1.12798	0.0373241	0.00125302	FALSE	FALSE
rs7604090	chr2:240502218-240502219	A	G	1.13416	0.0390171	0.00125309	FALSE	FALSE
rs6453832	chr6:76297517-76297518	T	C	1.10358	0.0305467	0.00125315	FALSE	FALSE
rs73118865	chr7:53650453-53650454	T	C	1.28579	0.0779107	0.0012533	FALSE	FALSE
rs872725	chr5:157793501-157793502	T	C	0.905273	0.0308457	0.00125383	FALSE	FALSE
rs187611003	chr19:470299-470300	A	G	0.713965	0.104429	0.00125387	FALSE	FALSE
rs11577406	chr1:205065732-205065733	T	G	0.908202	0.0298447	0.00125389	FALSE	FALSE
rs6829033	chr4:47508539-47508540	A	C	0.907607	0.0300481	0.00125413	FALSE	FALSE
rs12590066	chr14:100649905-100649906	G	A	0.883326	0.0384538	0.00125425	FALSE	FALSE
rs28732174	chr6:32081195-32081196	A	C	1.16296	0.0467963	0.0012546	FALSE	FALSE
rs907192	chr1:226561224-226561225	C	T	1.13846	0.0401958	0.00125494	FALSE	FALSE
rs907193	chr1:226561187-226561188	G	A	1.13846	0.0401958	0.00125494	FALSE	FALSE
rs62293979	chr3:132237446-132237447	G	C	0.857302	0.0477252	0.00125499	FALSE	FALSE
rs72824529	chr5:179032535-179032536	G	A	1.16526	0.0474082	0.00125513	FALSE	FALSE
rs7803483	chr7:43668507-43668508	A	C	0.822305	0.0606468	0.00125552	FALSE	FALSE
rs10025530	chr4:112568463-112568464	C	T	1.37312	0.0982931	0.00125577	FALSE	FALSE
rs79904041	chr4:75196907-75196908	C	T	1.29149	0.0792973	0.00125624	FALSE	FALSE
rs6883641	chr5:164475170-164475171	G	C	1.10293	0.0303725	0.00125645	FALSE	FALSE
rs11072618	chr15:77019341-77019342	G	A	0.900362	0.0325379	0.00125658	FALSE	FALSE
rs79198206	chr1:119884774-119884775	C	T	1.46514	0.118408	0.00125659	FALSE	FALSE
rs2820316	chr1:201811760-201811761	T	C	1.10709	0.0315385	0.00125664	FALSE	FALSE
rs151329	chr16:20646106-20646107	C	T	1.12758	0.0372254	0.00125666	FALSE	FALSE
rs163240	chr16:20645627-20645628	C	T	1.12758	0.0372254	0.00125666	FALSE	FALSE
rs163241	chr16:20645486-20645487	C	T	1.12758	0.0372254	0.00125666	FALSE	FALSE
rs163242	chr16:20645014-20645015	G	A	1.12758	0.0372254	0.00125666	FALSE	FALSE
rs163243	chr16:20643015-20643016	A	T	1.12758	0.0372254	0.00125666	FALSE	FALSE
rs113841634	chr3:41231481-41231482	A	G	0.642376	0.137207	0.00125682	FALSE	FALSE
rs4008113	chr5:174655631-174655632	T	C	1.10274	0.0303193	0.00125694	FALSE	FALSE
rs141773698	chr7:9540482-9540483	C	T	1.43777	0.112566	0.00125701	FALSE	FALSE
rs79555234	chr8:93319142-93319143	C	T	0.746522	0.0906276	0.00125703	FALSE	FALSE
rs6985193	chr8:136494407-136494408	T	G	0.895362	0.0342658	0.00125711	FALSE	FALSE
rs7322097	chr13:41526648-41526649	C	T	0.901838	0.0320319	0.00125727	FALSE	FALSE
rs6549344	chr3:70640490-70640491	C	T	1.12588	0.0367589	0.00125732	FALSE	FALSE
rs145510090	chr5:101273693-101273694	A	T	1.24705	0.068449	0.00125737	FALSE	FALSE
rs1253918	chr1:20813487-20813488	G	T	1.12252	0.0358314	0.00125742	FALSE	FALSE
rs6922460	chr6:120374202-120374203	T	C	0.90816	0.0298665	0.0012575	FALSE	FALSE
rs6018151	chr20:45534918-45534919	C	T	1.10062	0.029725	0.00125755	FALSE	FALSE
rs38311	chr7:70068031-70068032	C	T	0.908477	0.0297589	0.00125777	FALSE	FALSE
rs34927994	chr7:122302673-122302674	T	C	1.26196	0.0721357	0.00125795	FALSE	FALSE
rs148481639	chr11:16931012-16931013	A	C	1.38021	0.099906	0.00125796	FALSE	FALSE
rs1449103	chr14:85048207-85048208	T	C	1.15417	0.0444537	0.00125797	FALSE	FALSE
rs144784154	chr3:103861286-103861287	T	A	0.622671	0.146879	0.00125813	FALSE	FALSE
rs12513091	chr4:57333821-57333822	T	G	1.12672	0.0369918	0.00125816	FALSE	FALSE
rs12504403	chr4:32376458-32376459	A	T	0.808547	0.0658904	0.00125837	FALSE	FALSE
rs79717081	chr9:98009578-98009579	C	T	0.727286	0.0987318	0.00125858	FALSE	FALSE
rs10245798	chr7:2753497-2753498	T	C	1.14372	0.0416354	0.0012586	FALSE	FALSE
rs12432049	chr14:95337679-95337680	T	C	1.10157	0.0299924	0.00125865	FALSE	FALSE
rs73230016	chr3:136364281-136364282	T	C	0.664401	0.126773	0.00125881	FALSE	FALSE
rs9614960	chr22:45260576-45260577	G	T	0.844053	0.0525671	0.00125883	FALSE	FALSE
rs2085156	chr8:115715510-115715511	C	G	1.12388	0.0362111	0.00125897	FALSE	FALSE
rs2554306	chr15:52117657-52117658	A	C	0.909177	0.0295253	0.00126028	FALSE	FALSE
rs2623254	chr15:52117623-52117624	T	A	0.909177	0.0295253	0.00126028	FALSE	FALSE
rs10955726	chr8:115707698-115707699	A	G	1.1239	0.0362215	0.00126047	FALSE	FALSE
rs10955727	chr8:115707799-115707800	A	G	1.1239	0.0362215	0.00126047	FALSE	FALSE
rs10955728	chr8:115707898-115707899	A	G	1.1239	0.0362215	0.00126047	FALSE	FALSE
rs71512831	chr9:13033560-13033561	T	A	1.39655	0.103574	0.00126048	FALSE	FALSE
rs7754166	chr6:149445648-149445649	A	G	0.883751	0.0383223	0.00126076	FALSE	FALSE
rs1411799	chr9:18106939-18106940	C	T	1.09999	0.0295535	0.00126159	FALSE	FALSE
rs6556197	chr5:174656766-174656767	G	T	1.1026	0.0302901	0.00126166	FALSE	FALSE
rs17418864	chr1:165732481-165732482	C	T	1.19819	0.0560746	0.00126167	FALSE	FALSE
rs16988686	chr4:33174224-33174225	T	C	0.766157	0.0826082	0.00126201	FALSE	FALSE
rs12914541	chr15:90387345-90387346	A	G	0.909058	0.02957	0.00126218	FALSE	FALSE
rs6754895	chr2:34750008-34750009	C	A	0.647431	0.134828	0.00126224	FALSE	FALSE
rs1862413	chr5:174657921-174657922	A	G	1.10253	0.0302729	0.00126258	FALSE	FALSE
rs2890865	chr5:174657995-174657996	A	G	1.10253	0.0302729	0.00126258	FALSE	FALSE
rs10931274	chr2:188028142-188028143	T	C	1.12205	0.0357152	0.00126272	FALSE	FALSE
rs7747801	chr6:76282362-76282363	T	C	1.10351	0.0305479	0.00126276	FALSE	FALSE
rs38314	chr7:70067314-70067315	A	G	0.908389	0.0297995	0.00126289	FALSE	FALSE
rs8044794	chr16:69347698-69347699	G	A	0.901797	0.0320588	0.00126299	FALSE	FALSE
rs11820002	chr11:128389258-128389259	C	G	1.12063	0.0353222	0.00126312	FALSE	FALSE
rs2874072	chr17:50277024-50277025	A	G	0.877262	0.0406144	0.00126318	FALSE	FALSE
rs10212476	chr3:136423975-136423976	C	G	0.665244	0.126421	0.00126342	FALSE	FALSE
rs72830176	chr17:20080365-20080366	G	A	0.832778	0.0567558	0.00126359	FALSE	FALSE
rs2459761	chr1:201808468-201808469	G	C	1.10704	0.0315394	0.00126371	FALSE	FALSE
rs3219065	chr1:226570210-226570211	C	T	1.13849	0.0402294	0.00126378	FALSE	FALSE
rs181839455	chr3:119927679-119927680	A	C	1.51661	0.129178	0.00126379	FALSE	FALSE
rs191739896	chr3:119927678-119927679	A	G	1.51661	0.129178	0.00126379	FALSE	FALSE
rs112653854	chr1:205079250-205079251	T	G	0.908201	0.0298658	0.0012638	FALSE	FALSE
rs75448359	chr3:84242024-84242025	C	A	0.795503	0.0709606	0.00126392	FALSE	FALSE
rs12667588	chr7:9850321-9850322	A	T	1.11775	0.0345284	0.0012641	FALSE	FALSE
rs1946243	chr5:174656480-174656481	C	T	1.10259	0.0302909	0.00126412	FALSE	FALSE
rs1946245	chr5:174656305-174656306	A	T	1.10259	0.0302909	0.00126412	FALSE	FALSE
rs9449218	chr6:81720651-81720652	C	T	0.802176	0.0683712	0.00126425	FALSE	FALSE
rs10088161	chr8:115716855-115716856	C	T	1.12381	0.036206	0.00126441	FALSE	FALSE
rs1993333	chr8:115717701-115717702	A	T	1.12381	0.036206	0.00126441	FALSE	FALSE
rs28460570	chr8:115718269-115718270	G	A	1.12381	0.036206	0.00126441	FALSE	FALSE
rs8283	chr6:32083299-32083300	G	A	1.12889	0.0376053	0.00126469	FALSE	FALSE
rs147614273	chr19:28925670-28925671	C	T	1.27935	0.0764175	0.00126534	FALSE	FALSE
rs55816288	chr12:109889112-109889113	T	C	0.825576	0.0594585	0.00126562	FALSE	FALSE
rs11212151	chr11:97529205-97529206	G	C	0.903341	0.0315352	0.0012661	FALSE	FALSE
rs12591948	chr15:90388842-90388843	A	G	0.909088	0.0295677	0.0012661	FALSE	FALSE
rs6874060	chr5:124964432-124964433	T	A	0.829152	0.0581198	0.00126617	FALSE	FALSE
rs3865457	chr19:41398968-41398969	T	C	0.907262	0.030192	0.00126631	FALSE	FALSE
rs12239712	chr1:205082975-205082976	T	C	0.90821	0.0298681	0.00126636	FALSE	FALSE
rs139378230	chr2:114637778-114637779	T	C	0.596609	0.160229	0.00126644	FALSE	FALSE
rs114925589	chr4:114516021-114516022	A	G	0.84082	0.0537865	0.00126657	FALSE	FALSE
rs7073837	chr10:63699894-63699895	A	C	1.10203	0.0301386	0.00126658	FALSE	FALSE
rs10955721	chr8:115577698-115577699	G	A	1.12621	0.036873	0.00126683	FALSE	FALSE
rs7766811	chr6:147928722-147928723	G	T	1.10444	0.030819	0.00126687	FALSE	FALSE
rs12706427	chr7:122288719-122288720	T	C	1.26381	0.0726344	0.00126692	FALSE	FALSE
rs590625	chr12:121288922-121288923	A	G	0.909236	0.0295189	0.00126692	FALSE	FALSE
rs71574712	chr7:122294933-122294934	A	C	1.26381	0.0726344	0.00126692	FALSE	FALSE
rs77891460	chr1:152465434-152465435	A	T	1.32163	0.0865138	0.00126694	FALSE	FALSE
rs57929572	chr3:71563560-71563561	T	C	0.907165	0.0302265	0.00126696	FALSE	FALSE
rs77184384	chr10:29649231-29649232	T	C	0.65104	0.133149	0.00126702	FALSE	FALSE
rs7751474	chr6:120385253-120385254	T	C	0.908209	0.0298708	0.00126752	FALSE	FALSE
rs187525682	chr2:79641954-79641955	G	A	1.48501	0.122678	0.00126754	FALSE	FALSE
rs10068812	chr5:174656179-174656180	G	A	1.10256	0.0302907	0.00126757	FALSE	FALSE
rs2890864	chr5:174656109-174656110	C	G	1.10256	0.0302907	0.00126757	FALSE	FALSE
rs7713550	chr5:174656743-174656744	G	C	1.10256	0.0302907	0.00126757	FALSE	FALSE
rs7812548	chr8:144359627-144359628	A	G	1.1007	0.0297666	0.00126764	FALSE	FALSE
rs4518111	chr3:12377343-12377344	A	C	1.10201	0.0301375	0.00126774	FALSE	FALSE
rs3130573	chr6:31106267-31106268	G	A	1.10646	0.0313876	0.00126778	FALSE	FALSE
rs3117015	chr6:33095554-33095555	A	T	1.15691	0.0452217	0.00126784	FALSE	FALSE
rs12948039	chr17:57045183-57045184	C	T	0.907423	0.03014	0.00126786	FALSE	FALSE
rs1805415	chr1:226570839-226570840	T	C	1.13895	0.0403672	0.00126788	FALSE	FALSE
rs2570224	chr15:52180824-52180825	A	G	0.909283	0.0295054	0.00126805	FALSE	FALSE
rs10893922	chr11:128701031-128701032	C	T	1.16535	0.0474777	0.0012683	FALSE	FALSE
rs10872192	chr6:120380948-120380949	C	A	0.908199	0.029877	0.0012689	FALSE	FALSE
rs11153862	chr6:120381128-120381129	T	C	0.908199	0.029877	0.0012689	FALSE	FALSE
rs62425796	chr6:120379797-120379798	C	T	0.908199	0.029877	0.0012689	FALSE	FALSE
rs6569104	chr6:120382721-120382722	G	C	0.908199	0.029877	0.0012689	FALSE	FALSE
rs6920630	chr6:120379172-120379173	T	C	0.908199	0.029877	0.0012689	FALSE	FALSE
rs6921060	chr6:120379549-120379550	G	A	0.908199	0.029877	0.0012689	FALSE	FALSE
rs6925624	chr6:120379591-120379592	T	C	0.908199	0.029877	0.0012689	FALSE	FALSE
rs7750612	chr6:120381533-120381534	C	T	0.908199	0.029877	0.0012689	FALSE	FALSE
rs7768489	chr6:120381336-120381337	C	G	0.908199	0.029877	0.0012689	FALSE	FALSE
rs7772738	chr6:120381628-120381629	A	G	0.908199	0.029877	0.0012689	FALSE	FALSE
rs7773174	chr6:120382096-120382097	G	A	0.908199	0.029877	0.0012689	FALSE	FALSE
rs7773354	chr6:120382156-120382157	G	C	0.908199	0.029877	0.0012689	FALSE	FALSE
rs9482000	chr6:120380633-120380634	C	T	0.908199	0.029877	0.0012689	FALSE	FALSE
rs117213050	chr12:127702807-127702808	A	G	0.722262	0.100954	0.00126891	FALSE	FALSE
rs13414140	chr2:43671175-43671176	T	C	0.85526	0.0485125	0.00126915	FALSE	FALSE
rs141379936	chr16:4739822-4739823	A	G	0.726107	0.0993085	0.00126915	FALSE	FALSE
rs967168	chr5:164621217-164621218	C	A	1.10353	0.0305666	0.00126926	FALSE	FALSE
rs74956239	chr12:4199722-4199723	C	T	0.800493	0.0690481	0.00126946	FALSE	FALSE
rs13008527	chr2:127420382-127420383	A	G	0.794769	0.071276	0.0012697	FALSE	FALSE
rs140513756	chr7:24366855-24366856	G	C	1.26898	0.0739178	0.00126993	FALSE	FALSE
rs11077312	chr16:8554569-8554570	C	A	0.90823	0.0298695	0.00127035	FALSE	FALSE
rs2009935	chr15:80552319-80552320	A	G	1.10427	0.030778	0.00127037	FALSE	FALSE
rs1383674	chr4:12658524-12658525	T	A	1.14842	0.0429433	0.0012704	FALSE	FALSE
rs28470852	chr2:43592999-43593000	G	A	0.847341	0.0514039	0.0012705	FALSE	FALSE
rs7387207	chr8:144357771-144357772	C	T	1.10069	0.0297701	0.00127059	FALSE	FALSE
rs3736420	chr15:80665584-80665585	T	A	1.14713	0.0425948	0.00127073	FALSE	FALSE
rs13075366	chr3:88704735-88704736	T	C	1.20412	0.0576412	0.00127103	FALSE	FALSE
rs7570018	chr2:240502116-240502117	C	T	1.13386	0.0389862	0.00127108	FALSE	FALSE
rs73098869	chr2:238398775-238398776	A	G	1.41234	0.10714	0.00127122	FALSE	FALSE
rs78570800	chr13:40568708-40568709	T	C	1.17081	0.0489362	0.00127123	FALSE	FALSE
rs1549218	chr5:174659733-174659734	A	G	1.10241	0.0302562	0.00127124	FALSE	FALSE
rs117994779	chr16:4740096-4740097	A	G	0.72477	0.0998954	0.0012713	FALSE	FALSE
rs11589600	chr1:216535754-216535755	T	G	0.6417	0.137675	0.00127155	FALSE	FALSE
rs62201364	chr2:229410680-229410681	A	G	0.778135	0.0778496	0.00127161	FALSE	FALSE
rs75191478	chr14:25777730-25777731	T	C	1.50532	0.12693	0.00127173	FALSE	FALSE
rs112115495	chr1:94600001-94600002	A	G	0.634616	0.141123	0.0012718	FALSE	FALSE
rs138821732	chr1:94601488-94601489	T	G	0.634616	0.141123	0.0012718	FALSE	FALSE
rs144969363	chr1:94601481-94601482	A	G	0.634616	0.141123	0.0012718	FALSE	FALSE
rs114102293	chr1:166528674-166528675	G	A	0.757392	0.0862359	0.00127181	FALSE	FALSE
rs6514666	chr20:16210245-16210246	T	G	0.797446	0.0702435	0.00127198	FALSE	FALSE
rs1571545	chr20:16203579-16203580	C	G	0.792485	0.0721808	0.00127208	FALSE	FALSE
rs75911927	chr3:88708833-88708834	G	A	0.691434	0.114517	0.00127244	FALSE	FALSE
rs2226352	chr21:26567950-26567951	G	A	1.17098	0.0489877	0.00127266	FALSE	FALSE
rs116474213	chr1:244047692-244047693	C	T	1.28813	0.0785805	0.00127282	FALSE	FALSE
rs72787551	chr2:32906803-32906804	T	C	0.823683	0.0602014	0.00127292	FALSE	FALSE
rs3917584	chr7:94926931-94926932	T	C	0.726027	0.0993744	0.0012737	FALSE	FALSE
rs11629727	chr15:77009037-77009038	C	G	0.900491	0.0325326	0.00127372	FALSE	FALSE
rs10931275	chr2:188035946-188035947	A	T	1.12195	0.0357157	0.00127425	FALSE	FALSE
rs76314409	chr8:14689167-14689168	C	T	0.809073	0.065762	0.00127426	FALSE	FALSE
rs75552666	chr3:141487072-141487073	G	A	0.778062	0.0778934	0.0012743	FALSE	FALSE
rs1412956	chr20:45557016-45557017	G	A	1.10097	0.0298568	0.00127439	FALSE	FALSE
rs79302652	chr7:54599363-54599364	T	C	1.16286	0.0468344	0.00127481	FALSE	FALSE
rs7942008	chr11:97616987-97616988	A	G	0.887833	0.0369301	0.0012751	FALSE	FALSE
rs12203302	chr6:149441709-149441710	A	G	0.883767	0.0383558	0.00127535	FALSE	FALSE
rs57369633	chr6:149441389-149441390	A	G	0.883767	0.0383558	0.00127535	FALSE	FALSE
rs10074724	chr5:123021421-123021422	G	A	0.901299	0.0322583	0.00127544	FALSE	FALSE
rs59565942	chr13:79435152-79435153	C	G	0.806055	0.0669305	0.00127615	FALSE	FALSE
rs61113236	chr8:72113442-72113443	T	C	0.860353	0.0466935	0.00127618	FALSE	FALSE
rs497203	chr18:76717296-76717297	A	G	0.858765	0.047268	0.00127652	FALSE	FALSE
rs11240360	chr1:205083864-205083865	C	T	0.908273	0.0298682	0.00127667	FALSE	FALSE
rs117043166	chr20:61571995-61571996	T	C	1.51133	0.128211	0.00127675	FALSE	FALSE
rs11251564	chr10:2955655-2955656	A	G	0.74733	0.0904191	0.00127699	FALSE	FALSE
rs6117278	chr20:6448767-6448768	T	A	0.890653	0.0359507	0.00127701	FALSE	FALSE
rs3892046	chr8:72108600-72108601	G	A	0.860516	0.0466373	0.00127708	FALSE	FALSE
rs4236985	chr8:72109022-72109023	G	C	0.860516	0.0466373	0.00127708	FALSE	FALSE
rs57912839	chr10:125813114-125813115	T	C	1.10913	0.0321554	0.00127713	FALSE	FALSE
rs16135	chr7:24327919-24327920	A	G	1.19769	0.0560061	0.00127733	FALSE	FALSE
rs11619461	chr13:108737090-108737091	G	A	1.1093	0.0322041	0.00127767	FALSE	FALSE
rs138437320	chr4:14921893-14921894	A	G	1.4278	0.11057	0.00127798	FALSE	FALSE
rs73039420	chr5:2859134-2859135	C	A	1.14979	0.0433362	0.00127813	FALSE	FALSE
rs10261484	chr7:22583325-22583326	G	A	1.1641	0.0471754	0.00127819	FALSE	FALSE
rs11150239	chr16:80053466-80053467	G	A	1.10063	0.0297683	0.00127824	FALSE	FALSE
rs7269923	chr20:56656474-56656475	C	T	1.26523	0.0730425	0.00127845	FALSE	FALSE
rs531782	chr12:121273246-121273247	C	T	0.909351	0.0295036	0.00127846	FALSE	FALSE
rs12349247	chr9:134834142-134834143	C	G	1.39859	0.104159	0.00127873	FALSE	FALSE
rs2575776	chr3:87103285-87103286	C	A	0.876968	0.0407629	0.00127886	FALSE	FALSE
rs73475312	chr6:81744688-81744689	C	G	0.804046	0.0677186	0.00127897	FALSE	FALSE
rs73749017	chr6:81747115-81747116	G	A	0.804046	0.0677186	0.00127897	FALSE	FALSE
rs72773369	chr2:9383801-9383802	C	T	1.11633	0.0341695	0.00127904	FALSE	FALSE
rs9998202	chr4:94256814-94256815	G	A	1.24367	0.0677102	0.00127909	FALSE	FALSE
rs7570821	chr2:103013407-103013408	T	C	1.19102	0.054279	0.00127912	FALSE	FALSE
rs9828629	chr3:71530345-71530346	T	C	0.906338	0.030536	0.00127936	FALSE	FALSE
rs7875150	chr9:112621249-112621250	A	T	0.891513	0.0356572	0.00127953	FALSE	FALSE
rs12629345	chr3:191394434-191394435	C	T	0.71798	0.102876	0.00127958	FALSE	FALSE
rs471688	chr12:121285423-121285424	G	A	0.909351	0.0295062	0.00127972	FALSE	FALSE
rs57861250	chr2:47252873-47252874	A	G	1.14778	0.0427969	0.00127979	FALSE	FALSE
rs1862412	chr5:174657974-174657975	C	T	1.10241	0.0302734	0.00127982	FALSE	FALSE
rs147032088	chr3:79462375-79462376	A	G	1.58587	0.143189	0.00127994	FALSE	FALSE
rs61597037	chr3:159484167-159484168	C	T	1.1434	0.0416116	0.00127997	FALSE	FALSE
rs7630370	chr3:87108807-87108808	G	A	0.877622	0.0405349	0.00128007	FALSE	FALSE
rs7639130	chr3:87108826-87108827	C	T	0.877622	0.0405349	0.00128007	FALSE	FALSE
rs17330056	chr4:94050104-94050105	T	A	0.723902	0.100332	0.00128058	FALSE	FALSE
rs79537060	chr11:15412282-15412283	T	C	1.2229	0.0624868	0.0012806	FALSE	FALSE
rs34785684	chr12:48193305-48193306	A	G	0.808885	0.0658643	0.00128082	FALSE	FALSE
rs77983401	chr18:2311642-2311643	T	C	1.32513	0.0874198	0.00128093	FALSE	FALSE
rs4373348	chr6:20810730-20810731	A	G	0.90332	0.0315752	0.001281	FALSE	FALSE
rs4896928	chr6:147922184-147922185	G	A	1.10425	0.0307968	0.00128117	FALSE	FALSE
rs2512880	chr11:131469831-131469832	A	G	0.909545	0.0294432	0.00128126	FALSE	FALSE
rs34347605	chr4:15765479-15765480	G	T	0.902577	0.0318313	0.00128126	FALSE	FALSE
rs2324509	chr11:131469510-131469511	C	T	0.909545	0.0294431	0.00128135	FALSE	FALSE
rs2512882	chr11:131469309-131469310	A	G	0.909545	0.0294431	0.00128135	FALSE	FALSE
rs1402034	chr4:12657043-12657044	A	T	1.1483	0.0429431	0.00128166	FALSE	FALSE
rs9985969	chr4:12659589-12659590	G	C	1.1483	0.0429431	0.00128166	FALSE	FALSE
rs4074191	chr13:83973182-83973183	G	T	1.19022	0.0540792	0.00128168	FALSE	FALSE
rs11636345	chr15:52061086-52061087	T	G	0.909313	0.029524	0.00128204	FALSE	FALSE
rs2034857	chr15:52062819-52062820	G	A	0.909313	0.029524	0.00128204	FALSE	FALSE
rs2034858	chr15:52062676-52062677	A	C	0.909313	0.029524	0.00128204	FALSE	FALSE
rs3794530	chr15:52062020-52062021	C	A	0.909313	0.029524	0.00128204	FALSE	FALSE
rs8024081	chr15:52063438-52063439	T	C	0.909313	0.029524	0.00128204	FALSE	FALSE
rs8024088	chr15:52063497-52063498	G	A	0.909313	0.029524	0.00128204	FALSE	FALSE
rs117029769	chr14:70375622-70375623	T	C	0.710644	0.106083	0.00128212	FALSE	FALSE
rs13211318	chr6:32102679-32102680	C	A	1.16243	0.0467429	0.00128221	FALSE	FALSE
rs2575747	chr3:87109350-87109351	G	C	0.87764	0.0405352	0.00128239	FALSE	FALSE
rs2575748	chr3:87109708-87109709	G	A	0.87764	0.0405352	0.00128239	FALSE	FALSE
rs2575749	chr3:87110022-87110023	C	T	0.87764	0.0405352	0.00128239	FALSE	FALSE
rs2575756	chr3:87114084-87114085	G	A	0.87764	0.0405352	0.00128239	FALSE	FALSE
rs2575757	chr3:87114020-87114021	G	A	0.87764	0.0405352	0.00128239	FALSE	FALSE
rs2575759	chr3:87112507-87112508	T	A	0.87764	0.0405352	0.00128239	FALSE	FALSE
rs2575760	chr3:87112111-87112112	T	G	0.87764	0.0405352	0.00128239	FALSE	FALSE
rs2575803	chr3:87107589-87107590	G	A	0.87764	0.0405352	0.00128239	FALSE	FALSE
rs2575808	chr3:87107905-87107906	C	G	0.87764	0.0405352	0.00128239	FALSE	FALSE
rs2660748	chr3:87105152-87105153	G	A	0.87764	0.0405352	0.00128239	FALSE	FALSE
rs2660749	chr3:87107327-87107328	G	A	0.87764	0.0405352	0.00128239	FALSE	FALSE
rs2660751	chr3:87108390-87108391	C	T	0.87764	0.0405352	0.00128239	FALSE	FALSE
rs2660752	chr3:87110091-87110092	A	T	0.87764	0.0405352	0.00128239	FALSE	FALSE
rs2660754	chr3:87113185-87113186	T	G	0.87764	0.0405352	0.00128239	FALSE	FALSE
rs7630535	chr3:87108998-87108999	G	T	0.87764	0.0405352	0.00128239	FALSE	FALSE
rs66658946	chr6:165659592-165659593	C	T	1.23152	0.0646771	0.00128294	FALSE	FALSE
rs8028890	chr15:52055468-52055469	G	C	0.909309	0.029528	0.0012834	FALSE	FALSE
rs2241547	chr10:79736963-79736964	G	C	1.12588	0.0368251	0.00128383	FALSE	FALSE
rs12720250	chr19:10479813-10479814	T	G	1.19516	0.0553753	0.00128396	FALSE	FALSE
rs4834736	chr4:119964829-119964830	C	A	1.12383	0.0362612	0.00128448	FALSE	FALSE
rs7797093	chr7:66975584-66975585	A	G	1.16229	0.046716	0.00128522	FALSE	FALSE
rs1426370	chr12:108629658-108629659	A	G	1.11107	0.0327165	0.00128533	FALSE	FALSE
rs8015894	chr14:74958619-74958620	T	C	0.879111	0.0400237	0.00128556	FALSE	FALSE
rs114755356	chr2:71918795-71918796	A	G	0.626559	0.145228	0.0012857	FALSE	FALSE
rs75178622	chr4:97876110-97876111	C	T	0.870976	0.0429132	0.00128602	FALSE	FALSE
rs73749014	chr6:81744578-81744579	T	G	0.803101	0.0681173	0.00128606	FALSE	FALSE
rs9449227	chr6:81746633-81746634	T	C	0.803101	0.0681173	0.00128606	FALSE	FALSE
rs6714132	chr2:240503087-240503088	T	C	1.13385	0.0390232	0.0012863	FALSE	FALSE
rs147326372	chr2:34750101-34750102	A	G	0.647923	0.134819	0.00128637	FALSE	FALSE
rs2772215	chr9:126282998-126282999	C	A	1.13945	0.0405555	0.00128641	FALSE	FALSE
rs6573785	chr14:68056913-68056914	A	G	1.17184	0.0492637	0.00128649	FALSE	FALSE
rs8010574	chr14:68057030-68057031	A	G	1.17184	0.0492637	0.00128649	FALSE	FALSE
rs9315794	chr13:41513624-41513625	C	T	0.902333	0.0319277	0.00128688	FALSE	FALSE
rs77656838	chr15:80662590-80662591	G	T	1.14679	0.0425526	0.00128734	FALSE	FALSE
rs112232910	chr4:112743937-112743938	A	C	1.30539	0.0827965	0.00128762	FALSE	FALSE
rs61857806	chr10:87947505-87947506	C	G	0.75501	0.08731	0.00128774	FALSE	FALSE
rs7175447	chr15:100048834-100048835	A	G	1.10143	0.0300158	0.00128796	FALSE	FALSE
rs4428402	chr5:124843658-124843659	A	G	0.888764	0.0366378	0.00128811	FALSE	FALSE
rs12509499	chr4:22702203-22702204	T	C	1.13741	0.0400032	0.00128815	FALSE	FALSE
rs443024	chr5:111696586-111696587	A	T	0.879762	0.0398019	0.00128847	FALSE	FALSE
rs7425740	chr2:187981897-187981898	C	T	1.12189	0.0357354	0.00128849	FALSE	FALSE
rs755249	chr1:39995073-39995074	T	C	1.11721	0.0344364	0.00128869	FALSE	FALSE
rs147518871	chr6:139512526-139512527	T	G	1.26459	0.0729387	0.00128877	FALSE	FALSE
rs1168953	chr12:121324852-121324853	C	T	0.909303	0.029541	0.00128882	FALSE	FALSE
rs11153757	chr6:98137969-98137970	G	T	0.883887	0.0383496	0.00128883	FALSE	FALSE
rs143973847	chr6:25224767-25224768	A	G	1.42206	0.109404	0.00128905	FALSE	FALSE
rs13088227	chr3:88669669-88669670	A	G	1.20468	0.0578581	0.0012891	FALSE	FALSE
rs35628062	chr7:122287159-122287160	C	G	1.26331	0.0726258	0.0012895	FALSE	FALSE
rs13265180	chr8:17304335-17304336	G	T	1.14254	0.0414059	0.00128992	FALSE	FALSE
rs150021896	chr10:115180115-115180116	G	A	0.672307	0.123374	0.00129008	FALSE	FALSE
rs73133616	chr7:66970692-66970693	G	A	1.16219	0.0467055	0.00129009	FALSE	FALSE
rs73133624	chr7:66975277-66975278	A	T	1.16219	0.0467055	0.00129009	FALSE	FALSE
rs73133630	chr7:66976479-66976480	C	G	1.16219	0.0467055	0.00129009	FALSE	FALSE
rs7777737	chr7:66972217-66972218	A	G	1.16219	0.0467055	0.00129009	FALSE	FALSE
rs7784738	chr7:66975709-66975710	C	T	1.16219	0.0467055	0.00129009	FALSE	FALSE
rs7799788	chr7:66965700-66965701	A	G	1.16219	0.0467055	0.00129009	FALSE	FALSE
rs78264029	chr7:66975157-66975158	G	A	1.16219	0.0467055	0.00129009	FALSE	FALSE
rs3129277	chr6:33092558-33092559	A	G	1.10139	0.0300076	0.00129016	FALSE	FALSE
rs2333248	chr4:176565782-176565783	C	T	0.877967	0.0404414	0.00129028	FALSE	FALSE
rs11951038	chr5:174657558-174657559	T	C	1.10233	0.0302759	0.00129058	FALSE	FALSE
rs2647957	chr12:115991113-115991114	T	C	0.90971	0.0294061	0.00129074	FALSE	FALSE
rs112043062	chr1:98371452-98371453	G	T	0.783571	0.0757913	0.00129107	FALSE	FALSE
rs79215295	chr1:98374637-98374638	T	C	0.783571	0.0757913	0.00129107	FALSE	FALSE
rs61832509	chr1:213470399-213470400	G	A	0.797746	0.0702199	0.00129108	FALSE	FALSE
rs10414481	chr19:41398235-41398236	T	C	0.90741	0.0301936	0.00129125	FALSE	FALSE
rs2027440	chr1:226563858-226563859	C	T	1.13816	0.0402167	0.00129139	FALSE	FALSE
rs60816828	chr14:85053644-85053645	T	C	1.15416	0.0445557	0.00129164	FALSE	FALSE
rs11729915	chr4:16403959-16403960	A	G	1.12175	0.0357053	0.0012921	FALSE	FALSE
rs73195730	chr12:87799623-87799624	G	A	1.16439	0.0472987	0.00129223	FALSE	FALSE
rs1160267	chr8:23529520-23529521	G	A	0.908023	0.0299864	0.00129241	FALSE	FALSE
rs35207719	chr8:106322183-106322184	C	A	0.895219	0.0344001	0.00129247	FALSE	FALSE
rs56118287	chr3:5791886-5791887	C	T	0.89367	0.0349391	0.00129293	FALSE	FALSE
rs3948632	chr7:88264345-88264346	G	A	0.893658	0.0349437	0.00129296	FALSE	FALSE
rs2722795	chr9:120755930-120755931	T	C	0.788137	0.0739979	0.00129341	FALSE	FALSE
rs72793821	chr2:21879026-21879027	T	G	0.631006	0.143109	0.00129355	FALSE	FALSE
rs6493523	chr15:52103818-52103819	A	C	0.909362	0.0295308	0.00129369	FALSE	FALSE
rs72702998	chr1:158866668-158866669	G	A	1.14616	0.0423996	0.00129372	FALSE	FALSE
rs2327968	chr20:15813490-15813491	T	C	1.29375	0.0800488	0.0012939	FALSE	FALSE
rs57696714	chr2:43626520-43626521	C	T	0.851079	0.0501197	0.00129398	FALSE	FALSE
rs181694549	chr12:122654118-122654119	T	C	1.52406	0.130974	0.00129429	FALSE	FALSE
rs9532678	chr13:41515997-41515998	T	C	0.902386	0.0319259	0.0012944	FALSE	FALSE
rs62491051	chr8:26354357-26354358	A	G	0.678407	0.120609	0.00129502	FALSE	FALSE
rs12153855	chr6:32074803-32074804	C	T	1.16234	0.0467634	0.00129542	FALSE	FALSE
rs112581290	chr2:181333816-181333817	G	C	1.43455	0.112172	0.00129561	FALSE	FALSE
rs2271491	chr3:132410201-132410202	G	A	0.856485	0.048157	0.00129563	FALSE	FALSE
rs5756949	chr22:22479960-22479961	C	T	1.11659	0.0342814	0.00129587	FALSE	FALSE
rs55716899	chr3:71498560-71498561	C	T	0.907914	0.030031	0.00129594	FALSE	FALSE
rs74334262	chr13:40569924-40569925	T	C	1.17049	0.0489364	0.00129611	FALSE	FALSE
rs12125465	chr1:205074853-205074854	A	C	0.90838	0.0298719	0.00129619	FALSE	FALSE
rs61822565	chr1:205077331-205077332	C	T	0.90838	0.0298719	0.00129619	FALSE	FALSE
rs61822567	chr1:205078724-205078725	C	T	0.90838	0.0298719	0.00129619	FALSE	FALSE
rs61822568	chr1:205081165-205081166	G	C	0.90838	0.0298719	0.00129619	FALSE	FALSE
rs72757512	chr1:205079202-205079203	A	G	0.90838	0.0298719	0.00129619	FALSE	FALSE
rs57125372	chr17:12678152-12678153	A	G	0.841377	0.0536918	0.00129628	FALSE	FALSE
rs1056820	chr13:41515285-41515286	T	A	0.902386	0.0319301	0.00129631	FALSE	FALSE
rs12944445	chr17:43818195-43818196	C	A	0.790344	0.0731433	0.00129633	FALSE	FALSE
rs10496378	chr2:104602477-104602478	A	T	0.866661	0.0444893	0.00129687	FALSE	FALSE
rs116572196	chr20:62827386-62827387	T	G	1.40442	0.105584	0.00129694	FALSE	FALSE
rs75696174	chr11:90610051-90610052	A	C	0.692713	0.114138	0.00129714	FALSE	FALSE
rs6593922	chr1:205071166-205071167	T	C	0.908406	0.0298654	0.00129735	FALSE	FALSE
rs2120106	chr17:47824604-47824605	G	A	0.878595	0.040239	0.0012974	FALSE	FALSE
rs9480625	chr6:106414989-106414990	A	G	0.885087	0.0379513	0.0012977	FALSE	FALSE
rs4240420	chr9:130341252-130341253	A	G	1.12277	0.0360022	0.00129779	FALSE	FALSE
rs17345153	chr1:205179996-205179997	G	A	0.90832	0.0298964	0.00129806	FALSE	FALSE
rs75911454	chr2:229375291-229375292	G	A	0.779957	0.0772659	0.00129819	FALSE	FALSE
rs2570253	chr15:52160108-52160109	C	G	0.909425	0.0295188	0.00129838	FALSE	FALSE
rs72824515	chr5:179008985-179008986	G	T	1.1647	0.047403	0.00129872	FALSE	FALSE
rs78938373	chr11:15410171-15410172	G	A	1.2226	0.0624884	0.00129877	FALSE	FALSE
rs359776	chr18:73787318-73787319	T	C	1.10049	0.0297721	0.00129893	FALSE	FALSE
rs9814165	chr3:84223115-84223116	C	G	0.795857	0.0709956	0.00129902	FALSE	FALSE
rs9837793	chr3:84223394-84223395	C	T	0.795857	0.0709956	0.00129902	FALSE	FALSE
18:7063608	chr18:7063607-7063608	A	T	1.10219	0.0302541	0.00129942	FALSE	FALSE
rs11598735	chr10:88497883-88497884	C	T	0.893738	0.0349321	0.00129981	FALSE	FALSE
rs35306899	chr10:88498308-88498309	G	A	0.893738	0.0349321	0.00129981	FALSE	FALSE
rs34449258	chr20:43356992-43356993	G	T	1.21795	0.0613097	0.00129989	FALSE	FALSE
rs76518923	chr13:75296269-75296270	G	A	1.28604	0.0782246	0.00129999	FALSE	FALSE
rs3132563	chr6:31103654-31103655	G	A	1.10465	0.0309491	0.00130026	FALSE	FALSE
rs238911	chr11:113986161-113986162	A	G	1.10247	0.0303344	0.00130045	FALSE	FALSE
rs6504763	chr17:50292054-50292055	C	T	0.880689	0.0395081	0.00130071	FALSE	FALSE
rs114273747	chr4:94012872-94012873	C	T	0.719911	0.102192	0.00130084	FALSE	FALSE
rs2644119	chr1:201807775-201807776	T	C	1.10676	0.031543	0.00130093	FALSE	FALSE
rs62064093	chr17:17658089-17658090	A	G	1.20156	0.0571013	0.00130096	FALSE	FALSE
rs2820310	chr1:201838106-201838107	A	G	1.10672	0.0315335	0.00130122	FALSE	FALSE
rs4600338	chr13:41499310-41499311	G	A	0.902435	0.0319242	0.0013013	FALSE	FALSE
5:24482471	chr5:24482470-24482471	C	T	0.743812	0.0920394	0.00130146	FALSE	FALSE
rs61822619	chr1:205090884-205090885	G	C	0.908427	0.0298677	0.00130192	FALSE	FALSE
rs17635286	chr4:101715467-101715468	A	G	1.16047	0.0462826	0.00130222	FALSE	FALSE
rs163238	chr16:20647886-20647887	T	G	1.12716	0.0372278	0.00130235	FALSE	FALSE
rs139125593	chr5:122751454-122751455	T	C	0.718092	0.10299	0.00130252	FALSE	FALSE
rs35580644	chr17:43803221-43803222	T	C	0.789956	0.0733273	0.00130256	FALSE	FALSE
rs145528788	chr4:109539089-109539090	T	C	0.748084	0.0902653	0.00130257	FALSE	FALSE
rs11153863	chr6:120387818-120387819	A	G	0.907757	0.0300984	0.0013026	FALSE	FALSE
rs115115328	chr4:30341005-30341006	G	A	0.686459	0.117002	0.0013026	FALSE	FALSE
rs6475204	chr9:18224199-18224200	C	A	1.10464	0.0309503	0.00130273	FALSE	FALSE
rs4941391	chr13:41513922-41513923	G	A	0.902409	0.0319365	0.0013028	FALSE	FALSE
rs76668577	chr15:80662318-80662319	A	G	1.14681	0.0426048	0.00130319	FALSE	FALSE
rs1505175	chr14:86755186-86755187	G	A	0.908391	0.0298826	0.00130325	FALSE	FALSE
rs1505176	chr14:86755167-86755168	T	G	0.908391	0.0298826	0.00130325	FALSE	FALSE
rs7719125	chr5:176689165-176689166	C	A	1.09985	0.0296012	0.00130352	FALSE	FALSE
rs8016804	chr14:86754593-86754594	G	A	0.908393	0.0298828	0.00130368	FALSE	FALSE
rs293803	chr3:191081151-191081152	T	C	1.14569	0.0423022	0.00130389	FALSE	FALSE
rs4477426	chr11:15418670-15418671	G	A	1.22249	0.0624859	0.00130447	FALSE	FALSE
rs4482011	chr11:15418845-15418846	A	C	1.22249	0.0624859	0.00130447	FALSE	FALSE
rs56147432	chr11:15416853-15416854	C	T	1.22249	0.0624859	0.00130447	FALSE	FALSE
rs77150516	chr11:15412637-15412638	G	A	1.22249	0.0624859	0.00130447	FALSE	FALSE
rs28724901	chr6:32852518-32852519	T	C	1.29442	0.0802695	0.00130458	FALSE	FALSE
rs7913190	chr10:101498395-101498396	G	T	0.907286	0.0302651	0.00130514	FALSE	FALSE
rs35768603	chr3:71544251-71544252	C	T	0.908145	0.0299712	0.00130544	FALSE	FALSE
rs112237685	chr12:124137927-124137928	T	G	0.672754	0.123298	0.0013055	FALSE	FALSE
rs12148920	chr16:9183899-9183900	G	C	0.896956	0.033828	0.00130552	FALSE	FALSE
rs4081721	chr5:174658193-174658194	C	T	1.10221	0.0302729	0.00130553	FALSE	FALSE
rs113594202	chr17:20050602-20050603	T	C	0.833779	0.0565482	0.00130566	FALSE	FALSE
rs11135766	chr8:23533622-23533623	C	T	0.908175	0.0299616	0.00130567	FALSE	FALSE
rs138900447	chr2:34727877-34727878	A	G	0.656359	0.130977	0.00130594	FALSE	FALSE
rs140911220	chr10:109042287-109042288	T	C	0.63794	0.139831	0.00130595	FALSE	FALSE
rs144564224	chr3:60130682-60130683	T	G	1.37055	0.0980554	0.00130603	FALSE	FALSE
rs2647960	chr12:115989668-115989669	T	C	1.09911	0.0293968	0.00130642	FALSE	FALSE
rs2282671	chr22:22473092-22473093	T	G	1.11699	0.0344181	0.0013066	FALSE	FALSE
rs4145639	chr6:98138180-98138181	G	T	0.884035	0.0383448	0.00130676	FALSE	FALSE
rs4467779	chr6:98139670-98139671	G	A	0.884035	0.0383448	0.00130676	FALSE	FALSE
rs7744547	chr6:98140007-98140008	C	T	0.884035	0.0383448	0.00130676	FALSE	FALSE
rs57381820	chr2:43626667-43626668	T	G	0.8512	0.0501195	0.00130682	FALSE	FALSE
rs78299951	chr2:149030425-149030426	C	T	1.13106	0.0383131	0.00130685	FALSE	FALSE
rs79519897	chr2:149030428-149030429	A	G	1.13106	0.0383131	0.00130685	FALSE	FALSE
rs115387578	chr1:199294967-199294968	G	A	1.3849	0.101304	0.00130731	FALSE	FALSE
rs148771812	chr16:4692032-4692033	A	C	0.716969	0.103511	0.00130733	FALSE	FALSE
rs59828569	chr6:149441285-149441286	T	C	0.884007	0.0383563	0.00130739	FALSE	FALSE
rs76449056	chr4:62704866-62704867	C	T	0.823426	0.0604421	0.00130741	FALSE	FALSE
rs7209918	chr17:2295510-2295511	C	G	0.795273	0.0712655	0.00130758	FALSE	FALSE
rs3738155	chr1:205074423-205074424	T	C	0.908468	0.0298655	0.00130785	FALSE	FALSE
rs12192618	chr6:159422462-159422463	G	C	1.22294	0.0626155	0.00130788	FALSE	FALSE
rs12830414	chr12:78827821-78827822	C	T	1.19577	0.0556255	0.00130819	FALSE	FALSE
rs74775838	chr5:65315297-65315298	G	C	0.654395	0.13193	0.00130824	FALSE	FALSE
rs761182	chr6:4674968-4674969	T	C	0.908844	0.0297376	0.00130825	FALSE	FALSE
rs11115170	chr12:82450595-82450596	C	G	0.702655	0.109793	0.00130846	FALSE	FALSE
rs11788782	chr9:74736146-74736147	A	T	0.885885	0.0376989	0.00130846	FALSE	FALSE
rs408127	chr5:111698163-111698164	C	G	0.87986	0.0398227	0.0013087	FALSE	FALSE
rs142122614	chr6:79765143-79765144	C	A	1.54193	0.134733	0.00130886	FALSE	FALSE
rs35127684	chr7:122283374-122283375	G	A	1.26337	0.0727393	0.00130898	FALSE	FALSE
rs10051	chr4:57368199-57368200	C	T	1.12613	0.0369601	0.00130908	FALSE	FALSE
rs78523058	chr13:103863518-103863519	T	A	1.52005	0.13029	0.00130928	FALSE	FALSE
rs117853005	chr9:134917680-134917681	T	A	1.4046	0.105713	0.0013093	FALSE	FALSE
rs74781505	chr3:34060740-34060741	T	C	1.17413	0.0499488	0.00130936	FALSE	FALSE
rs6789751	chr3:71546743-71546744	C	T	0.903298	0.0316451	0.0013097	FALSE	FALSE
rs138932050	chr12:78844929-78844930	A	T	1.35862	0.0953584	0.00130972	FALSE	FALSE
rs80063787	chr5:118831459-118831460	A	G	0.864805	0.0451965	0.00131	FALSE	FALSE
rs58137875	chr18:40230964-40230965	A	G	0.898164	0.0334206	0.00131048	FALSE	FALSE
rs79498632	chr3:141488739-141488740	G	A	0.77878	0.077805	0.00131125	FALSE	FALSE
rs3804636	chr3:132318896-132318897	G	A	0.855144	0.0486964	0.00131133	FALSE	FALSE
rs77949356	chr8:40942626-40942627	T	C	1.43557	0.112515	0.00131155	FALSE	FALSE
rs12151880	chr20:8899425-8899426	T	C	0.88947	0.03645	0.00131157	FALSE	FALSE
rs1484325	chr1:43367642-43367643	T	C	0.908715	0.0297891	0.00131179	FALSE	FALSE
rs12890313	chr14:86766766-86766767	A	G	0.908428	0.029889	0.00131255	FALSE	FALSE
rs111672851	chr6:159113731-159113732	G	A	0.842906	0.0531872	0.00131278	FALSE	FALSE
rs79169137	chr2:48329090-48329091	T	C	1.14779	0.0428976	0.00131284	FALSE	FALSE
rs113767134	chr9:89933146-89933147	C	T	1.54707	0.135806	0.00131295	FALSE	FALSE
rs1513272	chr7:28200096-28200097	T	C	0.909617	0.029483	0.00131319	FALSE	FALSE
rs960730	chr8:136507691-136507692	T	C	0.895617	0.0343107	0.00131322	FALSE	FALSE
rs12125512	chr1:20665537-20665538	C	T	0.885876	0.0377141	0.00131327	FALSE	FALSE
rs117318328	chr20:15800993-15800994	T	C	1.30269	0.0822986	0.00131345	FALSE	FALSE
rs34620397	chr10:81345396-81345397	G	A	0.832367	0.0571057	0.00131349	FALSE	FALSE
rs34915876	chr10:81345245-81345246	T	C	0.832367	0.0571057	0.00131349	FALSE	FALSE
rs7322399	chr13:41526646-41526647	G	A	0.902204	0.0320307	0.00131361	FALSE	FALSE
rs9481991	chr6:120374498-120374499	A	G	0.908512	0.0298627	0.00131392	FALSE	FALSE
rs12292299	chr11:33132498-33132499	A	G	0.75727	0.0865382	0.00131415	FALSE	FALSE
rs35802132	chr4:15765604-15765605	G	A	0.902779	0.0318336	0.00131418	FALSE	FALSE
rs330743	chr1:187230131-187230132	A	G	1.10304	0.0305248	0.0013142	FALSE	FALSE
rs76114280	chr11:15409924-15409925	C	T	1.22232	0.0624845	0.00131457	FALSE	FALSE
rs12820931	chr12:48190984-48190985	T	C	0.83631	0.0556395	0.00131466	FALSE	FALSE
rs9401078	chr6:98138822-98138823	A	G	0.884096	0.0383448	0.00131499	FALSE	FALSE
rs9401079	chr6:98139265-98139266	A	G	0.884096	0.0383448	0.00131499	FALSE	FALSE
rs2295731	chr2:32897230-32897231	G	C	1.20912	0.0591061	0.001315	FALSE	FALSE
rs2575793	chr3:87106279-87106280	A	G	0.877897	0.0405353	0.0013151	FALSE	FALSE
rs4340842	chr4:57338187-57338188	G	A	1.12611	0.0369694	0.00131512	FALSE	FALSE
rs62420448	chr6:100932027-100932028	T	C	0.839817	0.0543391	0.00131521	FALSE	FALSE
rs142405162	chr10:131467592-131467593	T	C	0.677736	0.121084	0.00131529	FALSE	FALSE
rs4703721	chr5:71189809-71189810	A	G	0.890201	0.036204	0.00131547	FALSE	FALSE
rs4704373	chr5:71189883-71189884	T	C	0.890201	0.036204	0.00131547	FALSE	FALSE
rs6453283	chr5:71191165-71191166	T	C	0.890201	0.036204	0.00131547	FALSE	FALSE
rs7717146	chr5:71189592-71189593	T	C	0.890201	0.036204	0.00131547	FALSE	FALSE
rs2237895	chr11:2857193-2857194	C	A	1.10111	0.0299829	0.00131582	FALSE	FALSE
rs1997547	chr11:114002743-114002744	A	G	1.10749	0.0317814	0.00131587	FALSE	FALSE
rs2117114	chr1:226571618-226571619	G	A	1.1381	0.040268	0.00131602	FALSE	FALSE
rs184266922	chr12:70635404-70635405	C	T	1.54581	0.135582	0.0013161	FALSE	FALSE
rs7109082	chr11:72707440-72707441	C	A	0.8849	0.0380648	0.00131621	FALSE	FALSE
rs9645810	chr12:48207988-48207989	T	C	0.752938	0.0883362	0.00131623	FALSE	FALSE
rs11921710	chr3:105565614-105565615	A	G	0.886384	0.0375439	0.00131646	FALSE	FALSE
rs730045	chr7:115841215-115841216	A	C	0.86053	0.04676	0.0013168	FALSE	FALSE
rs2844833	chr6:29702205-29702206	G	C	0.879419	0.0400017	0.00131721	FALSE	FALSE
rs12142402	chr1:205128214-205128215	T	A	0.908386	0.0299131	0.00131731	FALSE	FALSE
rs115409164	chr10:59470136-59470137	T	C	0.83968	0.0543979	0.00131742	FALSE	FALSE
rs6481311	chr10:59468746-59468747	T	C	0.83968	0.0543979	0.00131742	FALSE	FALSE
rs7077214	chr10:59468503-59468504	T	A	0.83968	0.0543979	0.00131742	FALSE	FALSE
rs77904683	chr10:59469623-59469624	G	A	0.83968	0.0543979	0.00131742	FALSE	FALSE
rs78940301	chr10:59469963-59469964	A	G	0.83968	0.0543979	0.00131742	FALSE	FALSE
rs7897468	chr10:59468994-59468995	G	C	0.83968	0.0543979	0.00131742	FALSE	FALSE
rs79172942	chr10:59469991-59469992	C	T	0.83968	0.0543979	0.00131742	FALSE	FALSE
rs79580649	chr10:59469662-59469663	A	G	0.83968	0.0543979	0.00131742	FALSE	FALSE
rs8067293	chr17:53960778-53960779	T	C	1.1729	0.049648	0.00131747	FALSE	FALSE
rs9892979	chr17:50272000-50272001	T	C	0.87769	0.0406154	0.00131759	FALSE	FALSE
rs10509697	chr10:97735157-97735158	G	C	1.13165	0.0385039	0.00131794	FALSE	FALSE
rs71338565	chr20:6458863-6458864	T	C	0.890991	0.035935	0.0013184	FALSE	FALSE
rs12945406	chr17:49462037-49462038	T	C	0.901085	0.032428	0.00131854	FALSE	FALSE
rs3776718	chr5:53298713-53298714	C	G	1.11549	0.0340279	0.00131855	FALSE	FALSE
rs112115103	chr17:19937828-19937829	A	C	0.835691	0.0558858	0.00131887	FALSE	FALSE
rs61040459	chr17:19935727-19935728	T	G	0.835691	0.0558858	0.00131887	FALSE	FALSE
rs9277764	chr6:33095761-33095762	A	G	1.15638	0.0452387	0.0013193	FALSE	FALSE
rs9614872	chr22:45074564-45074565	T	C	1.1843	0.0526665	0.00131945	FALSE	FALSE
rs13412538	chr2:37724622-37724623	C	T	1.09996	0.0296634	0.00131956	FALSE	FALSE
rs1392893	chr4:16393079-16393080	C	G	1.10427	0.0308835	0.00131979	FALSE	FALSE
rs117331375	chr17:3482652-3482653	T	C	0.678625	0.120714	0.00131986	FALSE	FALSE
rs9784068	chr2:65326567-65326568	A	C	0.865508	0.0449738	0.00131989	FALSE	FALSE
rs11639336	chr15:90373438-90373439	A	G	1.09936	0.0294948	0.0013201	FALSE	FALSE
rs10758185	chr9:33084383-33084384	T	C	1.10859	0.0321005	0.00132018	FALSE	FALSE
rs72757524	chr1:205086472-205086473	T	C	0.908549	0.0298628	0.00132018	FALSE	FALSE
rs4891992	chr18:70061387-70061388	T	C	1.10161	0.0301341	0.00132023	FALSE	FALSE
rs12720222	chr19:10489170-10489171	T	C	1.19482	0.0554234	0.00132025	FALSE	FALSE
rs12720231	chr19:10484144-10484145	T	C	1.19482	0.0554234	0.00132025	FALSE	FALSE
rs10973708	chr9:38207494-38207495	A	G	1.13709	0.0400047	0.00132026	FALSE	FALSE
rs111776710	chr12:124172498-124172499	C	A	0.673003	0.123309	0.00132047	FALSE	FALSE
rs140736684	chr4:124530770-124530771	A	G	0.716423	0.103842	0.00132056	FALSE	FALSE
rs1403270	chr11:37353038-37353039	A	G	1.09934	0.0294915	0.00132062	FALSE	FALSE
rs111553286	chr12:124163199-124163200	G	A	0.673006	0.123309	0.00132067	FALSE	FALSE
rs17829862	chr19:16020406-16020407	C	G	1.27468	0.0755733	0.00132081	FALSE	FALSE
rs62104895	chr19:16016802-16016803	T	C	1.27468	0.0755733	0.00132081	FALSE	FALSE
rs2660750	chr3:87108099-87108100	C	G	0.877922	0.0405421	0.00132083	FALSE	FALSE
rs141012361	chr2:32901008-32901009	T	C	1.21052	0.0594928	0.00132108	FALSE	FALSE
rs77068158	chr2:149007417-149007418	G	A	1.13087	0.0382978	0.00132124	FALSE	FALSE
rs3130567	chr6:31102671-31102672	C	T	1.10449	0.0309477	0.00132134	FALSE	FALSE
rs10463144	chr5:164524610-164524611	A	C	1.10261	0.0304172	0.00132148	FALSE	FALSE
rs11032153	chr11:33153025-33153026	A	G	0.758037	0.0862665	0.00132163	FALSE	FALSE
rs6055621	chr20:8171269-8171270	A	T	1.12475	0.0366091	0.00132165	FALSE	FALSE
rs4269401	chr6:120378989-120378990	T	C	0.908506	0.0298811	0.00132185	FALSE	FALSE
rs4849932	chr2:3922089-3922090	C	T	0.858837	0.0473898	0.00132197	FALSE	FALSE
rs533264	chr12:121296174-121296175	T	C	0.909583	0.0295127	0.00132226	FALSE	FALSE
rs6729607	chr2:34750141-34750142	T	G	0.650974	0.133688	0.00132229	FALSE	FALSE
rs11609052	chr12:3374208-3374209	C	A	1.17233	0.0495157	0.00132251	FALSE	FALSE
rs149189205	chr13:36156366-36156367	A	G	0.724737	0.100263	0.00132267	FALSE	FALSE
rs10265296	chr7:53463762-53463763	C	G	1.15868	0.0458683	0.00132304	FALSE	FALSE
rs72719908	chr14:75705655-75705656	A	G	1.13867	0.0404441	0.00132305	FALSE	FALSE
rs28787713	chr15:23880501-23880502	G	C	0.759915	0.0855071	0.00132349	FALSE	FALSE
rs144931742	chr9:89503971-89503972	T	C	0.753175	0.088282	0.00132356	FALSE	FALSE
rs11240355	chr1:205065297-205065298	A	G	0.908641	0.0298386	0.00132378	FALSE	FALSE
rs11576867	chr1:205064675-205064676	A	G	0.908641	0.0298386	0.00132378	FALSE	FALSE
rs12527955	chr6:34048787-34048788	A	G	0.862665	0.0460121	0.00132436	FALSE	FALSE
rs16861829	chr2:174368739-174368740	A	G	1.20672	0.0585252	0.00132437	FALSE	FALSE
rs117961427	chr20:15080815-15080816	G	C	1.26416	0.0730114	0.0013246	FALSE	FALSE
rs117616283	chr15:28198771-28198772	A	G	1.34073	0.0913288	0.00132489	FALSE	FALSE
rs77835804	chr15:33197688-33197689	A	C	1.26072	0.0721635	0.00132492	FALSE	FALSE
rs186747273	chr7:69160329-69160330	A	T	1.21802	0.0614349	0.0013259	FALSE	FALSE
rs4092141	chr1:205108082-205108083	T	C	0.908464	0.0299041	0.00132611	FALSE	FALSE
rs17149659	chr11:86727596-86727597	T	C	0.820677	0.0615614	0.00132631	FALSE	FALSE
rs329386	chr3:137834097-137834098	C	G	1.18508	0.0528976	0.00132652	FALSE	FALSE
rs6890834	chr5:123018421-123018422	G	A	1.10094	0.0299559	0.00132652	FALSE	FALSE
rs75378167	chr22:34628479-34628480	G	A	0.714305	0.104808	0.00132683	FALSE	FALSE
rs4440669	chr8:18164112-18164113	A	G	1.11092	0.0327689	0.0013272	FALSE	FALSE
rs56130225	chr7:1733191-1733192	T	C	0.853635	0.0492997	0.00132734	FALSE	FALSE
rs6493519	chr15:52063106-52063107	A	G	0.909576	0.0295257	0.00132748	FALSE	FALSE
rs55807627	chr3:84223996-84223997	A	C	0.796191	0.0710031	0.0013276	FALSE	FALSE
rs55857229	chr3:84226335-84226336	T	C	0.796191	0.0710031	0.0013276	FALSE	FALSE
rs13270794	chr8:14040505-14040506	A	G	0.854646	0.0489319	0.00132767	FALSE	FALSE
rs11156023	chr6:155787965-155787966	A	G	0.857742	0.0478059	0.0013278	FALSE	FALSE
rs962784	chr15:97309001-97309002	G	A	1.14231	0.0414511	0.00132791	FALSE	FALSE
rs3117036	chr6:33086043-33086044	T	C	1.10207	0.0302773	0.00132796	FALSE	FALSE
rs114228021	chr7:15465066-15465067	A	T	0.602103	0.158052	0.00132798	FALSE	FALSE
rs2271349	chr1:226553933-226553934	A	C	1.13793	0.0402533	0.00132799	FALSE	FALSE
rs3117035	chr6:33086248-33086249	T	C	1.10207	0.0302773	0.001328	FALSE	FALSE
rs3117039	chr6:33085850-33085851	T	C	1.10207	0.0302773	0.001328	FALSE	FALSE
rs4737311	chr8:72120121-72120122	C	T	0.859907	0.0470215	0.0013282	FALSE	FALSE
rs5756960	chr22:22481497-22481498	A	G	1.11631	0.0342797	0.00132856	FALSE	FALSE
rs62109015	chr2:4123528-4123529	T	C	1.12721	0.0373074	0.00132872	FALSE	FALSE
rs13259595	chr8:136663435-136663436	G	C	0.88946	0.0364974	0.00132936	FALSE	FALSE
rs6026524	chr20:57371800-57371801	A	G	0.880766	0.039558	0.0013295	FALSE	FALSE
3:165951073	chr3:165951072-165951073	C	A	0.907186	0.03035	0.00132971	FALSE	FALSE
rs10025014	chr4:16340631-16340632	G	C	1.12868	0.0377164	0.00132982	FALSE	FALSE
rs1419880	chr6:31135196-31135197	T	C	0.909021	0.0297205	0.00132985	FALSE	FALSE
rs2021375	chr6:31135386-31135387	A	G	0.909021	0.0297205	0.00132985	FALSE	FALSE
rs3132526	chr6:31134174-31134175	C	T	0.909021	0.0297205	0.00132985	FALSE	FALSE
rs12918830	chr16:20624878-20624879	T	C	1.12707	0.0372722	0.00132995	FALSE	FALSE
rs6138248	chr20:24227139-24227140	T	C	1.2097	0.0593174	0.00133011	FALSE	FALSE
rs7175248	chr15:100048721-100048722	A	C	1.10091	0.0299563	0.00133022	FALSE	FALSE
rs73084604	chr7:24364830-24364831	C	T	1.26731	0.073815	0.00133025	FALSE	FALSE
rs6074961	chr20:15858976-15858977	G	A	1.12759	0.0374172	0.00133039	FALSE	FALSE
rs10147316	chr14:74942390-74942391	C	A	0.88035	0.0397084	0.00133067	FALSE	FALSE
rs12420460	chr11:15418218-15418219	G	A	1.22198	0.0624655	0.00133073	FALSE	FALSE
rs76113545	chr6:114487730-114487731	C	T	0.799861	0.0695869	0.00133114	FALSE	FALSE
rs146426293	chr16:4739806-4739807	T	C	0.725621	0.0999413	0.00133123	FALSE	FALSE
rs10235858	chr7:43652410-43652411	A	G	1.12236	0.0359706	0.00133128	FALSE	FALSE
rs2943690	chr19:12378370-12378371	T	G	0.902276	0.0320447	0.00133139	FALSE	FALSE
rs117867454	chr10:69904168-69904169	T	G	0.631473	0.143248	0.00133141	FALSE	FALSE
rs5757783	chr22:40127292-40127293	T	C	0.909373	0.0296039	0.00133183	FALSE	FALSE
rs9826828	chr3:136402059-136402060	A	G	0.664541	0.127348	0.00133194	FALSE	FALSE
rs38313	chr7:70067678-70067679	A	G	0.908852	0.0297831	0.00133208	FALSE	FALSE
rs143343804	chr18:26317694-26317695	C	G	1.40472	0.105904	0.00133224	FALSE	FALSE
rs9374686	chr6:98066595-98066596	G	A	0.903552	0.031606	0.00133225	FALSE	FALSE
rs148039415	chr3:124423687-124423688	T	C	0.603375	0.157446	0.00133283	FALSE	FALSE
rs3117034	chr6:33087357-33087358	A	T	1.10202	0.0302745	0.00133285	FALSE	FALSE
rs2048425	chr1:226583141-226583142	G	A	1.13792	0.0402642	0.00133287	FALSE	FALSE
rs3776716	chr5:53298922-53298923	G	A	1.11536	0.0340248	0.00133287	FALSE	FALSE
rs3776717	chr5:53298761-53298762	A	G	1.11536	0.0340248	0.00133287	FALSE	FALSE
rs430419	chr2:165610497-165610498	C	T	1.10285	0.030508	0.00133301	FALSE	FALSE
rs3770276	chr2:45731017-45731018	A	G	1.12467	0.0366162	0.00133319	FALSE	FALSE
rs1054685	chr19:19734538-19734539	T	C	0.907026	0.030412	0.00133321	FALSE	FALSE
rs2437214	chr3:5793785-5793786	C	T	0.894039	0.0349066	0.00133326	FALSE	FALSE
rs2438531	chr19:12384987-12384988	C	T	0.902421	0.0319988	0.00133346	FALSE	FALSE
rs55671824	chr1:205249813-205249814	A	G	0.905794	0.0308362	0.00133355	FALSE	FALSE
rs11659412	chr18:7063531-7063532	A	G	1.10179	0.0302099	0.00133371	FALSE	FALSE
rs4283636	chr4:47507619-47507620	A	G	0.908036	0.0300665	0.00133378	FALSE	FALSE
rs12917133	chr15:52057760-52057761	C	A	0.909624	0.0295224	0.00133401	FALSE	FALSE
rs6915707	chr6:24224376-24224377	T	C	0.751289	0.0891258	0.00133406	FALSE	FALSE
rs2538906	chr7:88263970-88263971	C	T	0.893942	0.0349429	0.00133426	FALSE	FALSE
rs12676005	chr8:51673766-51673767	G	C	1.12595	0.0369738	0.00133458	FALSE	FALSE
rs1549217	chr5:174659786-174659787	T	G	1.10197	0.0302629	0.00133462	FALSE	FALSE
rs10057759	chr5:174657614-174657615	A	G	1.10202	0.0302774	0.00133463	FALSE	FALSE
rs12215107	chr6:32091842-32091843	A	G	1.1621	0.0468226	0.00133471	FALSE	FALSE
rs748012	chr1:205216572-205216573	A	G	0.907195	0.0303575	0.00133492	FALSE	FALSE
rs78899234	chr5:65300466-65300467	G	A	0.654905	0.131926	0.00133499	FALSE	FALSE
rs12621253	chr2:9810453-9810454	G	C	0.830645	0.0578378	0.00133588	FALSE	FALSE
rs56344048	chr17:19992870-19992871	T	C	0.838096	0.0550556	0.00133629	FALSE	FALSE
1:38666839	chr1:38666838-38666839	C	G	1.5049	0.127405	0.00133632	FALSE	FALSE
rs7875145	chr9:112621233-112621234	C	T	0.891963	0.0356385	0.00133638	FALSE	FALSE
rs74402991	chr18:30622077-30622078	A	G	1.32325	0.0873091	0.00133661	FALSE	FALSE
rs2014638	chr15:52122913-52122914	G	A	0.90974	0.0294877	0.00133662	FALSE	FALSE
rs431947	chr8:78476676-78476677	C	T	1.15791	0.0457068	0.00133744	FALSE	FALSE
rs145859634	chr11:86737644-86737645	A	G	0.820927	0.0615134	0.00133766	FALSE	FALSE
rs7166110	chr15:52042831-52042832	G	T	0.909562	0.029551	0.00133779	FALSE	FALSE
rs3887418	chr13:41514695-41514696	A	G	0.902637	0.0319335	0.00133786	FALSE	FALSE
rs4343141	chr13:41514632-41514633	A	T	0.902637	0.0319335	0.00133786	FALSE	FALSE
rs3846992	chr7:2830242-2830243	T	G	1.10296	0.0305523	0.00133844	FALSE	FALSE
rs76628517	chr5:92315141-92315142	A	G	0.679327	0.120543	0.00133847	FALSE	FALSE
rs34103231	chr15:76912689-76912690	G	A	0.900899	0.0325374	0.00133912	FALSE	FALSE
rs138437543	chr7:24357868-24357869	T	C	1.263	0.072797	0.00133952	FALSE	FALSE
rs6461791	chr7:24358199-24358200	A	G	1.263	0.072797	0.00133952	FALSE	FALSE
rs6461795	chr7:24358620-24358621	C	T	1.263	0.072797	0.00133952	FALSE	FALSE
rs12667647	chr7:1725750-1725751	C	T	0.856898	0.048151	0.0013397	FALSE	FALSE
rs7613295	chr3:192239878-192239879	C	T	1.16891	0.0486623	0.00133978	FALSE	FALSE
rs149831023	chr16:78868277-78868278	T	C	0.635623	0.141287	0.00133987	FALSE	FALSE
rs181910415	chr19:8268607-8268608	G	C	1.47362	0.120887	0.00133992	FALSE	FALSE
rs17222409	chr8:13385821-13385822	T	G	0.90294	0.0318339	0.00134007	FALSE	FALSE
rs75660459	chr17:19922781-19922782	T	C	0.835499	0.0560387	0.00134041	FALSE	FALSE
rs1098782	chr1:43381025-43381026	G	A	1.09988	0.0296839	0.00134045	FALSE	FALSE
rs8081906	chr17:56631906-56631907	T	A	0.904265	0.0313774	0.00134046	FALSE	FALSE
rs780026	chr2:125026255-125026256	C	T	1.10003	0.0297276	0.0013406	FALSE	FALSE
rs74834851	chr14:72950652-72950653	T	C	1.20155	0.0572506	0.00134067	FALSE	FALSE
rs79210497	chr12:109907663-109907664	T	A	0.826603	0.0593782	0.00134085	FALSE	FALSE
rs1496763	chr16:20624172-20624173	A	T	1.12669	0.0371947	0.0013409	FALSE	FALSE
rs151328	chr16:20648701-20648702	A	G	1.12685	0.0372381	0.00134094	FALSE	FALSE
rs78764985	chr14:25777984-25777985	T	C	1.50164	0.126769	0.00134095	FALSE	FALSE
rs55641408	chr14:75705862-75705863	T	C	1.13838	0.0404124	0.00134104	FALSE	FALSE
rs76931566	chr9:82915957-82915958	T	C	0.779914	0.0775091	0.00134131	FALSE	FALSE
rs780027	chr2:125026508-125026509	C	A	1.10005	0.029735	0.00134133	FALSE	FALSE
rs10198256	chr2:166007479-166007480	C	T	1.10076	0.0299351	0.00134164	FALSE	FALSE
rs114669327	chr5:136423894-136423895	A	G	0.689976	0.115719	0.00134179	FALSE	FALSE
rs145963947	chr6:66278038-66278039	T	C	1.4696	0.120052	0.00134186	FALSE	FALSE
rs6082457	chr20:21556714-21556715	C	T	0.844637	0.0526529	0.0013421	FALSE	FALSE
rs7859674	chr9:82952478-82952479	T	A	1.46095	0.118214	0.00134222	FALSE	FALSE
rs74469180	chr2:43603366-43603367	G	C	0.847696	0.0515262	0.00134231	FALSE	FALSE
rs76769379	chr12:20784240-20784241	T	C	0.812608	0.0647105	0.00134272	FALSE	FALSE
rs2413195	chr22:33990202-33990203	C	T	0.882436	0.0390027	0.00134275	FALSE	FALSE
rs7303453	chr12:48207599-48207600	A	G	0.804019	0.0680254	0.00134296	FALSE	FALSE
rs7182917	chr15:52080802-52080803	C	T	0.909377	0.0296251	0.00134319	FALSE	FALSE
rs56141721	chr11:22087408-22087409	C	A	0.867123	0.044465	0.00134382	FALSE	FALSE
rs11819138	chr10:10179782-10179783	G	A	1.13077	0.0383296	0.001344	FALSE	FALSE
rs113406733	chr3:191360670-191360671	G	T	0.722454	0.101393	0.00134433	FALSE	FALSE
rs2575773	chr3:87103200-87103201	A	G	0.877503	0.0407551	0.00134434	FALSE	FALSE
rs78856277	chr12:124208523-124208524	A	G	0.677023	0.121652	0.00134458	FALSE	FALSE
rs4313452	chr1:204286047-204286048	G	A	0.90925	0.0296716	0.00134474	FALSE	FALSE
rs12504060	chr4:135777117-135777118	C	G	0.870041	0.0434198	0.00134475	FALSE	FALSE
rs113386919	chr19:39136104-39136105	T	C	0.870602	0.0432193	0.00134498	FALSE	FALSE
rs11219434	chr11:123941030-123941031	C	G	1.10575	0.0313528	0.00134499	FALSE	FALSE
rs113251419	chr4:8483015-8483016	G	A	0.777285	0.078583	0.0013453	FALSE	FALSE
rs9582197	chr13:98807038-98807039	A	G	1.20235	0.0574773	0.00134533	FALSE	FALSE
rs10513628	chr3:166027399-166027400	A	G	0.893172	0.0352376	0.00134542	FALSE	FALSE
rs62509784	chr8:74205548-74205549	T	C	1.30112	0.0821003	0.00134546	FALSE	FALSE
rs400141	chr8:78491359-78491360	A	G	1.15797	0.0457458	0.00134555	FALSE	FALSE
rs77248508	chr13:40540596-40540597	T	C	1.17285	0.0497301	0.00134555	FALSE	FALSE
rs2722799	chr9:120752040-120752041	T	C	0.787581	0.0744821	0.00134595	FALSE	FALSE
rs112716947	chr1:98414994-98414995	T	C	0.783483	0.0761104	0.00134615	FALSE	FALSE
rs624216	chr12:121278540-121278541	G	A	0.909732	0.0295095	0.00134632	FALSE	FALSE
rs2404604	chr15:76991104-76991105	G	A	0.900954	0.0325343	0.00134659	FALSE	FALSE
rs7748382	chr6:20665548-20665549	A	G	1.10762	0.0318826	0.00134679	FALSE	FALSE
rs76999751	chr12:109908529-109908530	T	C	0.826665	0.0593789	0.00134697	FALSE	FALSE
rs147757242	chr20:61539922-61539923	G	C	1.49531	0.125504	0.00134707	FALSE	FALSE
rs11631082	chr15:77037681-77037682	T	C	0.900954	0.0325355	0.00134709	FALSE	FALSE
7:24366188	chr7:24366187-24366188	T	G	1.26699	0.0738184	0.00134727	FALSE	FALSE
rs17149236	chr7:24366787-24366788	T	C	1.26699	0.0738184	0.00134727	FALSE	FALSE
rs73084616	chr7:24366823-24366824	G	A	1.26699	0.0738184	0.00134727	FALSE	FALSE
rs10101538	chr8:139124121-139124122	T	A	1.09995	0.029716	0.00134731	FALSE	FALSE
rs6063033	chr20:45534661-45534662	C	T	0.90524	0.0310562	0.00134766	FALSE	FALSE
rs6767627	chr3:105560637-105560638	A	G	0.886337	0.0376396	0.0013477	FALSE	FALSE
rs12487447	chr3:192241046-192241047	G	C	1.16666	0.0480848	0.00134777	FALSE	FALSE
rs149336496	chr6:54448539-54448540	T	C	1.54477	0.135668	0.00134855	FALSE	FALSE
rs72479862	chr18:30610747-30610748	C	G	1.32156	0.0869816	0.00134865	FALSE	FALSE
rs138335367	chr2:72663716-72663717	C	T	1.56159	0.139049	0.00134889	FALSE	FALSE
rs35331526	chr7:122258892-122258893	A	G	1.25829	0.0716784	0.00134914	FALSE	FALSE
rs38305	chr7:70069200-70069201	T	C	0.908968	0.0297784	0.00134972	FALSE	FALSE
rs10783157	chr8:136563048-136563049	G	C	0.904396	0.0313519	0.00134988	FALSE	FALSE
rs10982768	chr9:118249178-118249179	T	A	0.893287	0.0352089	0.00135026	FALSE	FALSE
rs1257630	chr14:99471114-99471115	A	G	1.26413	0.0731294	0.00135039	FALSE	FALSE
rs849142	chr7:28185890-28185891	T	C	1.09908	0.0294769	0.00135053	FALSE	FALSE
rs7750977	chr6:120384868-120384869	T	C	0.908686	0.0298773	0.00135078	FALSE	FALSE
rs9320736	chr6:120384141-120384142	C	G	0.908686	0.0298773	0.00135078	FALSE	FALSE
rs59835378	chr20:3192880-3192881	G	A	1.12273	0.0361207	0.0013509	FALSE	FALSE
rs2570252	chr15:52159390-52159391	T	G	0.909723	0.0295219	0.00135093	FALSE	FALSE
rs2052692	chr11:10667640-10667641	A	G	1.10799	0.0319971	0.00135097	FALSE	FALSE
rs3745023	chr18:21124800-21124801	C	A	1.30143	0.0822073	0.00135116	FALSE	FALSE
rs117350367	chr17:43929951-43929952	A	G	0.774176	0.0798675	0.00135175	FALSE	FALSE
rs16940711	chr17:43930005-43930006	C	A	0.774176	0.0798675	0.00135175	FALSE	FALSE
rs116286431	chr4:114516017-114516018	C	G	0.841687	0.0537786	0.00135184	FALSE	FALSE
rs247905	chr16:84472971-84472972	A	G	1.1027	0.0305052	0.00135208	FALSE	FALSE
rs7751163	chr6:120385084-120385085	T	A	0.908676	0.0298835	0.00135213	FALSE	FALSE
rs10182513	chr2:200957952-200957953	C	T	1.21505	0.0607821	0.00135216	FALSE	FALSE
rs62291485	chr3:132305673-132305674	T	C	0.855284	0.0487796	0.00135222	FALSE	FALSE
rs9290979	chr3:190936481-190936482	C	A	1.11143	0.0329666	0.0013523	FALSE	FALSE
rs12434833	chr14:95337348-95337349	C	T	1.10111	0.0300572	0.00135261	FALSE	FALSE
rs139062275	chr3:15679712-15679713	T	C	0.643921	0.137361	0.00135278	FALSE	FALSE
rs111471799	chr2:241568015-241568016	T	C	1.48301	0.122974	0.0013528	FALSE	FALSE
rs80325587	chr8:40870159-40870160	T	C	1.45222	0.116427	0.00135286	FALSE	FALSE
rs150510448	chr5:118857857-118857858	T	C	0.865046	0.0452403	0.001353	FALSE	FALSE
rs12602239	chr17:53947237-53947238	A	C	1.17275	0.0497266	0.00135303	FALSE	FALSE
rs10264657	chr7:43652205-43652206	C	A	1.12219	0.0359761	0.00135316	FALSE	FALSE
rs13437772	chr7:43651696-43651697	T	C	1.12219	0.0359761	0.00135316	FALSE	FALSE
rs74659351	chr7:66964768-66964769	T	C	1.1612	0.0466406	0.00135316	FALSE	FALSE
rs117655794	chr9:82946812-82946813	G	A	1.45511	0.117051	0.00135332	FALSE	FALSE
rs799702	chr7:45318404-45318405	G	A	0.882525	0.0389986	0.00135334	FALSE	FALSE
rs7388474	chr8:144377333-144377334	G	A	1.09965	0.0296447	0.00135401	FALSE	FALSE
rs10463143	chr5:164524609-164524610	A	G	1.10236	0.0304123	0.00135411	FALSE	FALSE
rs6910151	chr6:81713514-81713515	C	A	0.805093	0.0676598	0.00135429	FALSE	FALSE
rs2809371	chr9:120817946-120817947	G	C	0.813352	0.0644756	0.00135447	FALSE	FALSE
rs11651755	chr17:36099839-36099840	C	T	1.09864	0.0293583	0.00135451	FALSE	FALSE
rs117744779	chr14:81640777-81640778	T	C	0.727895	0.0991208	0.00135461	FALSE	FALSE
rs77586163	chr4:114509249-114509250	C	T	0.842201	0.053599	0.00135481	FALSE	FALSE
rs75151136	chr1:101858414-101858415	C	T	1.20187	0.0573892	0.00135501	FALSE	FALSE
rs62097046	chr18:58982753-58982754	A	G	0.89086	0.0360696	0.00135517	FALSE	FALSE
rs117336395	chr20:61528742-61528743	G	A	1.49947	0.126439	0.0013554	FALSE	FALSE
rs1006476	chr12:48179346-48179347	T	C	1.1295	0.0380069	0.00135542	FALSE	FALSE
rs72843505	chr17:19945302-19945303	A	T	0.835534	0.0560817	0.00135543	FALSE	FALSE
rs5743383	chr3:41263686-41263687	A	T	0.646908	0.135943	0.00135572	FALSE	FALSE
rs78681698	chr2:43598159-43598160	G	A	0.847723	0.0515624	0.00135572	FALSE	FALSE
rs56167417	chr14:75706603-75706604	A	C	1.13823	0.0404119	0.00135586	FALSE	FALSE
rs9961940	chr18:56703193-56703194	A	C	1.14372	0.041913	0.00135586	FALSE	FALSE
rs3018604	chr11:131469980-131469981	G	A	0.909971	0.0294463	0.00135589	FALSE	FALSE
rs6034337	chr20:15939047-15939048	T	G	1.59602	0.145924	0.00135612	FALSE	FALSE
rs6873723	chr5:164522320-164522321	A	C	1.10233	0.0304096	0.00135672	FALSE	FALSE
rs7944962	chr11:16857485-16857486	G	C	1.37943	0.100407	0.00135687	FALSE	FALSE
rs116868706	chr8:111567821-111567822	A	G	1.42682	0.11095	0.00135699	FALSE	FALSE
rs74403975	chr12:82454399-82454400	A	C	0.703394	0.109825	0.00135706	FALSE	FALSE
rs7778750	chr7:24358746-24358747	T	C	1.26262	0.0727905	0.00135714	FALSE	FALSE
rs12488157	chr3:191351235-191351236	A	G	0.727218	0.0994297	0.00135741	FALSE	FALSE
rs113359765	chr2:65308912-65308913	T	C	0.864675	0.0453879	0.00135748	FALSE	FALSE
rs1894874	chr2:65307378-65307379	C	T	0.864675	0.0453879	0.00135748	FALSE	FALSE
rs78945874	chr2:65309438-65309439	G	A	0.864675	0.0453879	0.00135748	FALSE	FALSE
rs1688065	chr8:78480927-78480928	T	G	1.15768	0.0457069	0.0013579	FALSE	FALSE
rs377046	chr8:78478645-78478646	G	A	1.15768	0.0457069	0.0013579	FALSE	FALSE
rs381103	chr8:78481106-78481107	T	G	1.15768	0.0457069	0.0013579	FALSE	FALSE
rs383723	chr8:78482462-78482463	G	T	1.15768	0.0457069	0.0013579	FALSE	FALSE
rs386673	chr8:78478132-78478133	G	C	1.15768	0.0457069	0.0013579	FALSE	FALSE
rs386790	chr8:78477560-78477561	C	T	1.15768	0.0457069	0.0013579	FALSE	FALSE
rs399063	chr8:78476571-78476572	G	A	1.15768	0.0457069	0.0013579	FALSE	FALSE
rs403035	chr8:78478217-78478218	C	T	1.15768	0.0457069	0.0013579	FALSE	FALSE
rs403872	chr8:78480051-78480052	G	A	1.15768	0.0457069	0.0013579	FALSE	FALSE
rs404615	chr8:78481159-78481160	A	G	1.15768	0.0457069	0.0013579	FALSE	FALSE
rs408174	chr8:78480023-78480024	C	T	1.15768	0.0457069	0.0013579	FALSE	FALSE
rs413303	chr8:78477771-78477772	A	G	1.15768	0.0457069	0.0013579	FALSE	FALSE
rs417681	chr8:78479960-78479961	T	C	1.15768	0.0457069	0.0013579	FALSE	FALSE
rs417710	chr8:78478606-78478607	C	T	1.15768	0.0457069	0.0013579	FALSE	FALSE
rs421431	chr8:78478667-78478668	A	G	1.15768	0.0457069	0.0013579	FALSE	FALSE
rs431962	chr8:78477963-78477964	T	C	1.15768	0.0457069	0.0013579	FALSE	FALSE
rs440274	chr8:78481023-78481024	T	C	1.15768	0.0457069	0.0013579	FALSE	FALSE
rs440608	chr8:78476632-78476633	A	T	1.15768	0.0457069	0.0013579	FALSE	FALSE
rs453442	chr8:78481828-78481829	G	T	1.15768	0.0457069	0.0013579	FALSE	FALSE
rs454032	chr8:78480473-78480474	G	A	1.15768	0.0457069	0.0013579	FALSE	FALSE
rs597249	chr8:78479149-78479150	G	T	1.15768	0.0457069	0.0013579	FALSE	FALSE
rs643587	chr8:78481277-78481278	G	C	1.15768	0.0457069	0.0013579	FALSE	FALSE
rs4318250	chr17:16817592-16817593	T	A	1.12581	0.0369915	0.00135795	FALSE	FALSE
rs802933	chr3:60197484-60197485	G	A	0.908567	0.0299324	0.00135796	FALSE	FALSE
rs384046	chr8:78481661-78481662	T	C	1.15768	0.0457069	0.00135798	FALSE	FALSE
rs2117364	chr2:238688304-238688305	T	C	1.14047	0.0410313	0.00135802	FALSE	FALSE
rs2686630	chr3:58091860-58091861	C	G	1.10392	0.0308621	0.00135819	FALSE	FALSE
rs113510271	chr10:27073440-27073441	A	G	1.3524	0.0942396	0.00135839	FALSE	FALSE
rs4713607	chr6:33090835-33090836	A	G	1.10072	0.0299566	0.00135859	FALSE	FALSE
rs6723083	chr2:188067354-188067355	C	T	1.12352	0.0363589	0.00135877	FALSE	FALSE
rs2458775	chr11:131469901-131469902	A	G	0.909988	0.0294464	0.00135885	FALSE	FALSE
rs2660747	chr3:87104546-87104547	T	G	0.878226	0.0405375	0.00135897	FALSE	FALSE
rs77148640	chr7:69247843-69247844	T	C	1.23635	0.066235	0.00135919	FALSE	FALSE
rs8070135	chr17:56459062-56459063	A	G	0.904807	0.0312311	0.00136004	FALSE	FALSE
rs111291425	chr12:124204276-124204277	G	T	0.677266	0.121666	0.00136021	FALSE	FALSE
rs111865336	chr12:124210871-124210872	T	C	0.677266	0.121666	0.00136021	FALSE	FALSE
rs112325438	chr12:124202497-124202498	A	G	0.677266	0.121666	0.00136021	FALSE	FALSE
rs112713519	chr12:124208642-124208643	C	T	0.677266	0.121666	0.00136021	FALSE	FALSE
rs116985162	chr12:124211856-124211857	A	G	0.677266	0.121666	0.00136021	FALSE	FALSE
rs79138426	chr12:124204767-124204768	G	C	0.677266	0.121666	0.00136021	FALSE	FALSE
rs62533084	chr9:1430128-1430129	G	C	1.47062	0.12042	0.00136078	FALSE	FALSE
rs6479463	chr9:95949366-95949367	G	C	0.882263	0.039111	0.00136091	FALSE	FALSE
rs17411689	chr9:71860299-71860300	G	A	1.20959	0.0594122	0.00136098	FALSE	FALSE
rs17417022	chr2:104610146-104610147	A	T	0.869006	0.0438382	0.00136098	FALSE	FALSE
rs75431878	chr2:104607448-104607449	C	T	0.869006	0.0438382	0.00136098	FALSE	FALSE
rs79101318	chr2:104608690-104608691	A	G	0.869006	0.0438382	0.00136098	FALSE	FALSE
rs79542477	chr2:104610422-104610423	G	A	0.869006	0.0438382	0.00136098	FALSE	FALSE
rs115121904	chr1:234424189-234424190	T	C	1.21385	0.06051	0.00136101	FALSE	FALSE
rs293801	chr3:191081343-191081344	G	T	1.1445	0.042143	0.00136139	FALSE	FALSE
rs112323819	chr8:26915460-26915461	T	C	1.21996	0.0620768	0.0013614	FALSE	FALSE
rs61857807	chr10:87949080-87949081	T	C	0.755483	0.0875513	0.00136157	FALSE	FALSE
rs4394715	chr1:205108392-205108393	G	T	0.908766	0.0298714	0.0013616	FALSE	FALSE
rs4330705	chr8:144375502-144375503	A	C	1.09949	0.0296155	0.00136161	FALSE	FALSE
rs62097047	chr18:58984233-58984234	A	G	0.890868	0.0360826	0.00136176	FALSE	FALSE
rs41724	chr7:139662903-139662904	A	G	0.851616	0.0501525	0.00136179	FALSE	FALSE
rs77302240	chr5:121404574-121404575	C	T	1.25897	0.0719077	0.00136179	FALSE	FALSE
rs1463335	chr12:69667074-69667075	T	A	0.909015	0.0297864	0.00136197	FALSE	FALSE
rs149314113	chr6:81726562-81726563	C	T	0.803597	0.0682783	0.00136263	FALSE	FALSE
rs2323000	chr6:81729596-81729597	T	C	0.803597	0.0682783	0.00136263	FALSE	FALSE
rs76863943	chr11:68734579-68734580	A	G	1.42787	0.111222	0.00136265	FALSE	FALSE
rs12960771	chr18:49942000-49942001	C	T	0.859922	0.0471247	0.00136272	FALSE	FALSE
rs12902793	chr15:90304401-90304402	A	G	1.11187	0.0331138	0.00136298	FALSE	FALSE
rs2512879	chr11:131469946-131469947	T	C	0.910003	0.0294493	0.00136307	FALSE	FALSE
rs77507248	chr10:59484879-59484880	T	A	0.840481	0.0542672	0.0013632	FALSE	FALSE
rs8101999	chr19:55226093-55226094	G	C	1.10164	0.0302292	0.00136332	FALSE	FALSE
rs183657567	chr7:65594153-65594154	C	A	0.71727	0.103772	0.00136355	FALSE	FALSE
rs36091171	chr16:20632085-20632086	A	G	1.12678	0.037276	0.0013636	FALSE	FALSE
rs7195380	chr16:20631577-20631578	G	T	1.12678	0.037276	0.0013636	FALSE	FALSE
rs13248576	chr8:136498042-136498043	T	A	0.891621	0.0358242	0.00136407	FALSE	FALSE
rs2191516	chr20:15823028-15823029	T	C	1.13087	0.0384078	0.0013644	FALSE	FALSE
rs6034303	chr20:15823274-15823275	A	G	1.13087	0.0384078	0.0013644	FALSE	FALSE
rs6043571	chr20:15822396-15822397	T	C	1.13087	0.0384078	0.0013644	FALSE	FALSE
rs6079986	chr20:15822311-15822312	T	C	1.13087	0.0384078	0.0013644	FALSE	FALSE
rs12733236	chr1:64185803-64185804	T	C	1.3438	0.0922842	0.00136443	FALSE	FALSE
rs12802369	chr11:72396799-72396800	A	G	0.909035	0.0297852	0.00136482	FALSE	FALSE
rs11776122	chr8:51669795-51669796	G	A	1.12632	0.0371531	0.0013654	FALSE	FALSE
rs149121999	chr9:5169750-5169751	G	A	1.39686	0.104386	0.00136542	FALSE	FALSE
rs1496764	chr16:20624110-20624111	G	A	1.12647	0.037195	0.00136549	FALSE	FALSE
rs72719914	chr14:75708304-75708305	A	G	1.13626	0.0398956	0.00136563	FALSE	FALSE
rs62420449	chr6:100932727-100932728	C	A	0.840306	0.0543414	0.00136582	FALSE	FALSE
rs9784178	chr20:16216070-16216071	T	C	0.798641	0.0702271	0.00136636	FALSE	FALSE
rs62291486	chr3:132305933-132305934	T	C	0.855411	0.0487812	0.00136712	FALSE	FALSE
rs16997388	chr20:16215762-16215763	C	G	0.798496	0.070288	0.00136723	FALSE	FALSE
rs72801353	chr2:36929577-36929578	G	A	0.749844	0.0899247	0.00136732	FALSE	FALSE
rs13222261	chr7:38494653-38494654	A	G	1.28444	0.0781924	0.00136753	FALSE	FALSE
rs71548613	chr7:38481773-38481774	G	A	1.28444	0.0781924	0.00136753	FALSE	FALSE
rs1635852	chr7:28189410-28189411	T	C	1.09952	0.0296343	0.00136767	FALSE	FALSE
rs12369322	chr12:67012646-67012647	C	A	1.39415	0.103795	0.00136781	FALSE	FALSE
rs80006928	chr8:26360043-26360044	C	T	0.677325	0.1217	0.00136794	FALSE	FALSE
rs4760344	chr12:58320782-58320783	T	A	1.10595	0.0314577	0.00136797	FALSE	FALSE
rs932002	chr1:226577305-226577306	T	C	1.13817	0.0404293	0.00136825	FALSE	FALSE
rs3094195	chr6:31135965-31135966	C	T	0.909253	0.029717	0.00136835	FALSE	FALSE
rs9489328	chr6:98104574-98104575	T	G	0.863322	0.0459096	0.00136841	FALSE	FALSE
rs13176121	chr5:123017938-123017939	C	T	1.10065	0.0299576	0.00136903	FALSE	FALSE
rs4979937	chr10:79739599-79739600	T	A	1.12553	0.0369424	0.00136931	FALSE	FALSE
rs9324417	chr8:136494749-136494750	G	T	0.896178	0.0342442	0.0013694	FALSE	FALSE
rs175814	chr20:15823969-15823970	T	C	1.13086	0.0384194	0.00136962	FALSE	FALSE
rs12917766	chr16:73304563-73304564	A	G	0.673619	0.123431	0.00136997	FALSE	FALSE
rs113247402	chr2:98168572-98168573	C	T	1.18998	0.054341	0.00137013	FALSE	FALSE
rs11819995	chr11:128389390-128389391	T	C	1.11968	0.0353164	0.00137045	FALSE	FALSE
rs1983116	chr10:59464732-59464733	G	T	0.846412	0.0520961	0.0013705	FALSE	FALSE
rs79323320	chr2:197304507-197304508	T	C	0.70164	0.110705	0.00137084	FALSE	FALSE
rs60107102	chr3:124179664-124179665	A	G	0.901204	0.0325	0.00137087	FALSE	FALSE
rs118101126	chr19:8320186-8320187	A	G	1.3973	0.104522	0.00137106	FALSE	FALSE
rs74936341	chr3:191363047-191363048	A	T	0.722852	0.101401	0.00137116	FALSE	FALSE
rs9930275	chr16:5593624-5593625	T	C	0.901307	0.0324659	0.00137151	FALSE	FALSE
rs45474396	chr14:68060573-68060574	A	G	1.17082	0.0492764	0.00137208	FALSE	FALSE
rs6986340	chr8:136495324-136495325	A	G	0.896073	0.0342867	0.00137214	FALSE	FALSE
rs78788098	chr1:193186625-193186626	T	C	1.16063	0.0465457	0.00137216	FALSE	FALSE
rs115895800	chr1:203395861-203395862	A	G	1.49778	0.126228	0.00137224	FALSE	FALSE
rs4132332	chr13:103905090-103905091	T	C	1.10554	0.0313504	0.00137226	FALSE	FALSE
rs10045799	chr5:164522748-164522749	G	A	1.10222	0.030411	0.0013723	FALSE	FALSE
rs7131630	chr11:7580523-7580524	C	T	0.908345	0.0300376	0.00137255	FALSE	FALSE
rs16917689	chr11:28064465-28064466	A	G	1.11553	0.0341607	0.0013727	FALSE	FALSE
rs76525453	chr11:57132349-57132350	G	T	1.37397	0.0992717	0.0013727	FALSE	FALSE
rs186021719	chr8:26907381-26907382	G	A	0.616274	0.151256	0.00137286	FALSE	FALSE
rs10864504	chr1:11476202-11476203	A	G	1.1003	0.029868	0.00137297	FALSE	FALSE
rs28593768	chr4:16392824-16392825	T	A	1.10339	0.0307448	0.00137339	FALSE	FALSE
rs34599234	chr12:72361224-72361225	C	T	0.620306	0.149224	0.00137352	FALSE	FALSE
rs12431964	chr14:95337377-95337378	T	C	1.10098	0.0300613	0.00137414	FALSE	FALSE
rs17064458	chr8:332414-332415	A	G	1.21318	0.0603879	0.00137414	FALSE	FALSE
rs111471084	chr9:120614993-120614994	T	C	0.837451	0.055435	0.00137423	FALSE	FALSE
rs111454796	chr2:180093022-180093023	G	C	1.41766	0.109068	0.00137466	FALSE	FALSE
rs79351515	chr2:65374940-65374941	G	T	0.863102	0.0460102	0.00137535	FALSE	FALSE
rs41274290	chr17:30520957-30520958	T	C	0.747934	0.09077	0.0013755	FALSE	FALSE
rs112299848	chr3:135339200-135339201	A	G	0.84474	0.0527325	0.00137585	FALSE	FALSE
rs2844845	chr6:29712758-29712759	A	T	0.87986	0.0400024	0.00137604	FALSE	FALSE
rs142474186	chr20:23038076-23038077	G	A	1.47585	0.121652	0.00137619	FALSE	FALSE
rs149745294	chr5:118593848-118593849	T	G	1.44295	0.114606	0.00137619	FALSE	FALSE
rs2191517	chr20:15822995-15822996	G	A	1.13075	0.0384078	0.00137699	FALSE	FALSE
rs35830509	chr2:185324255-185324256	C	T	0.841645	0.0538841	0.00137716	FALSE	FALSE
rs7067871	chr10:1721855-1721856	C	G	0.905394	0.0310645	0.00137753	FALSE	FALSE
rs1485832	chr4:22695038-22695039	T	C	1.13645	0.0399794	0.00137773	FALSE	FALSE
rs17109671	chr10:95791612-95791613	C	T	0.897105	0.0339401	0.00137801	FALSE	FALSE
rs7909599	chr10:72073855-72073856	A	G	0.907637	0.0302922	0.00137809	FALSE	FALSE
rs2526640	chr7:19014842-19014843	T	C	1.12114	0.0357431	0.00137811	FALSE	FALSE
rs1172159	chr1:205207511-205207512	C	T	0.907652	0.0302873	0.00137823	FALSE	FALSE
rs115866531	chr1:86456317-86456318	G	A	1.37707	0.100014	0.00137849	FALSE	FALSE
rs175817	chr20:15823820-15823821	T	C	1.13079	0.0384218	0.0013786	FALSE	FALSE
rs175818	chr20:15823773-15823774	G	A	1.13079	0.0384218	0.0013786	FALSE	FALSE
rs2512877	chr11:131471293-131471294	T	C	0.910054	0.029462	0.00137873	FALSE	FALSE
rs149772195	chr11:11489673-11489674	C	T	1.58006	0.143	0.00137882	FALSE	FALSE
rs2071285	chr6:32180430-32180431	T	A	0.824621	0.0602788	0.00137911	FALSE	FALSE
rs2555469	chr6:32179493-32179494	G	C	0.824621	0.0602788	0.00137911	FALSE	FALSE
rs2854047	chr6:32179431-32179432	T	G	0.824621	0.0602788	0.00137911	FALSE	FALSE
18:37100524	chr18:37100523-37100524	C	A	1.36266	0.096735	0.00137979	FALSE	FALSE
rs13025385	chr2:66905656-66905657	T	C	1.10265	0.0305483	0.00137992	FALSE	FALSE
rs7607777	chr2:43629930-43629931	T	G	0.851892	0.0501114	0.00138004	FALSE	FALSE
rs9368378	chr6:21938437-21938438	T	C	0.895032	0.0346681	0.00138014	FALSE	FALSE
rs4147799	chr1:94584458-94584459	G	A	0.639977	0.139531	0.00138028	FALSE	FALSE
rs11190263	chr10:101506382-101506383	G	A	0.90773	0.0302646	0.00138035	FALSE	FALSE
rs6745653	chr2:98289996-98289997	T	C	1.19362	0.055333	0.00138076	FALSE	FALSE
rs6546604	chr2:70642806-70642807	A	G	0.897646	0.0337583	0.00138088	FALSE	FALSE
rs7282216	chr21:47471323-47471324	A	G	1.10234	0.0304607	0.00138089	FALSE	FALSE
rs11850070	chr14:74954277-74954278	T	C	0.879888	0.0400051	0.00138096	FALSE	FALSE
rs28378078	chr14:74954642-74954643	G	A	0.879888	0.0400051	0.00138096	FALSE	FALSE
rs10117081	chr9:23650919-23650920	C	G	0.760711	0.0855096	0.00138145	FALSE	FALSE
rs140268094	chr7:1739565-1739566	C	G	0.856795	0.0483218	0.00138151	FALSE	FALSE
rs13286249	chr9:38226563-38226564	G	A	1.13015	0.0382535	0.00138207	FALSE	FALSE
12:58322764	chr12:58322763-58322764	A	C	1.10585	0.0314568	0.00138208	FALSE	FALSE
12:58325600	chr12:58325599-58325600	T	G	1.10585	0.0314568	0.00138208	FALSE	FALSE
rs142029737	chr2:104166446-104166447	A	G	1.41709	0.108996	0.00138218	FALSE	FALSE
rs12332541	chr5:71185728-71185729	C	T	0.890678	0.0361981	0.00138245	FALSE	FALSE
rs66463762	chr8:14113716-14113717	T	G	0.866457	0.0448188	0.00138256	FALSE	FALSE
rs10222594	chr3:71554855-71554856	A	G	0.90343	0.0317536	0.0013826	FALSE	FALSE
rs4072293	chr16:5586461-5586462	T	C	0.901367	0.0324687	0.00138268	FALSE	FALSE
rs8065157	chr17:43809579-43809580	T	C	0.791103	0.0732681	0.00138284	FALSE	FALSE
rs3130570	chr6:31103119-31103120	C	T	1.10404	0.0309477	0.00138293	FALSE	FALSE
rs137883716	chr3:133313548-133313549	A	G	0.645298	0.136968	0.00138322	FALSE	FALSE
rs72700271	chr4:175047280-175047281	G	A	0.878262	0.0405896	0.00138325	FALSE	FALSE
rs969087	chr4:44613515-44613516	G	A	0.90878	0.0299091	0.00138335	FALSE	FALSE
rs10818151	chr9:121182553-121182554	C	T	1.0993	0.0296024	0.00138341	FALSE	FALSE
rs2062547	chr16:69374460-69374461	C	G	0.903519	0.0317247	0.0013835	FALSE	FALSE
rs76746017	chr5:19395204-19395205	C	G	1.37809	0.100279	0.00138367	FALSE	FALSE
rs2698789	chr12:47809678-47809679	T	C	0.897011	0.033986	0.0013839	FALSE	FALSE
rs75534281	chr14:52869867-52869868	A	G	0.724774	0.100656	0.00138394	FALSE	FALSE
rs79774757	chr6:109276399-109276400	G	A	0.727773	0.0993649	0.001384	FALSE	FALSE
rs72830150	chr17:20027425-20027426	A	C	0.836676	0.0557605	0.00138412	FALSE	FALSE
rs1151786	chr1:205227759-205227760	C	G	0.905955	0.0308844	0.00138422	FALSE	FALSE
rs2201664	chr16:20623548-20623549	A	G	1.12657	0.037267	0.00138453	FALSE	FALSE
rs17836511	chr12:4122379-4122380	G	A	0.794585	0.0719032	0.00138462	FALSE	FALSE
rs1172158	chr1:205208947-205208948	A	G	0.907691	0.030287	0.00138483	FALSE	FALSE
rs2146848	chr9:95408408-95408409	C	G	1.13925	0.0407689	0.00138492	FALSE	FALSE
rs1834174	chr7:35541026-35541027	A	G	1.12845	0.0377916	0.00138495	FALSE	FALSE
rs62232621	chr3:14653643-14653644	A	G	0.848811	0.0512607	0.00138507	FALSE	FALSE
rs11678445	chr2:9385967-9385968	C	T	1.11548	0.0341754	0.00138555	FALSE	FALSE
rs117845654	chr16:4737949-4737950	A	G	0.725857	0.1002	0.00138564	FALSE	FALSE
rs9465898	chr6:20806695-20806696	G	T	0.903896	0.031599	0.00138571	FALSE	FALSE
rs113386591	chr1:98450655-98450656	T	G	0.776251	0.0792099	0.00138586	FALSE	FALSE
rs79474343	chr5:51187576-51187577	A	G	1.41656	0.108905	0.00138595	FALSE	FALSE
rs141158708	chr2:98190131-98190132	C	T	1.1899	0.0543756	0.00138613	FALSE	FALSE
rs74776221	chr2:48239394-48239395	C	T	1.1522	0.0443094	0.00138665	FALSE	FALSE
rs113264182	chr11:17374747-17374748	A	G	1.54134	0.135316	0.00138699	FALSE	FALSE
rs78520476	chr3:127042732-127042733	T	C	0.781214	0.0772223	0.00138701	FALSE	FALSE
rs75335228	chr4:112583494-112583495	T	C	1.362	0.0966294	0.0013872	FALSE	FALSE
rs9806009	chr14:74939981-74939982	T	C	0.880585	0.039774	0.00138722	FALSE	FALSE
rs4909485	chr8:136501020-136501021	A	G	0.896099	0.0343117	0.00138727	FALSE	FALSE
rs3883991	chr16:20629513-20629514	A	C	1.12657	0.0372754	0.00138767	FALSE	FALSE
rs11548666	chr3:150345663-150345664	G	A	0.879155	0.0402834	0.00138773	FALSE	FALSE
rs62168142	chr2:173695040-173695041	C	T	0.89821	0.0335772	0.00138797	FALSE	FALSE
rs9853072	chr3:71555135-71555136	A	T	0.903468	0.0317517	0.00138798	FALSE	FALSE
rs7044784	chr9:74742999-74743000	T	C	0.886514	0.0376768	0.00138801	FALSE	FALSE
rs6986502	chr8:115853095-115853096	T	C	0.902439	0.0321085	0.00138815	FALSE	FALSE
rs34164819	chr10:101108741-101108742	T	C	1.1525	0.0443953	0.00138846	FALSE	FALSE
rs9808105	chr2:227555066-227555067	T	C	0.900735	0.0327008	0.00138867	FALSE	FALSE
rs2374975	chr12:108619342-108619343	C	G	1.10973	0.0325674	0.00138873	FALSE	FALSE
rs2846027	chr11:114003414-114003415	T	C	1.107	0.0317958	0.00138882	FALSE	FALSE
rs10168818	chr2:187929900-187929901	A	G	1.1211	0.0357565	0.00138895	FALSE	FALSE
rs988073	chr18:39910960-39910961	T	G	0.682083	0.119679	0.00138909	FALSE	FALSE
rs16895695	chr8:122595463-122595464	T	A	1.14725	0.0429699	0.00138924	FALSE	FALSE
rs144020757	chr20:61546931-61546932	T	C	1.49266	0.125299	0.00138931	FALSE	FALSE
rs9927979	chr16:20628687-20628688	A	G	1.12655	0.0372755	0.00138939	FALSE	FALSE
rs28584112	chr4:112579347-112579348	C	T	1.36776	0.0979642	0.0013895	FALSE	FALSE
rs147046085	chr7:24360927-24360928	T	C	1.26503	0.0735435	0.00139019	FALSE	FALSE
rs163237	chr16:20649883-20649884	T	C	1.12641	0.0372364	0.00139035	FALSE	FALSE
6:81706745	chr6:81706744-81706745	A	G	0.801177	0.0693458	0.00139045	FALSE	FALSE
rs7663760	chr4:180104775-180104776	T	C	1.11894	0.0351579	0.00139078	FALSE	FALSE
rs10793725	chr1:205028914-205028915	C	T	1.09895	0.0295188	0.00139087	FALSE	FALSE
rs13110870	chr4:12654163-12654164	T	C	1.14715	0.0429458	0.00139096	FALSE	FALSE
rs73919843	chr19:775269-775270	T	C	0.765811	0.0834732	0.00139118	FALSE	FALSE
rs7989531	chr13:41511855-41511856	C	T	0.902946	0.031939	0.00139122	FALSE	FALSE
rs55980475	chr12:109964468-109964469	T	A	0.827077	0.0593973	0.00139151	FALSE	FALSE
rs56330650	chr12:109961121-109961122	T	C	0.827077	0.0593973	0.00139151	FALSE	FALSE
rs9408905	chr9:120751154-120751155	G	A	0.788907	0.0741794	0.00139154	FALSE	FALSE
rs73067531	chr3:32282664-32282665	A	G	0.847873	0.0516291	0.00139176	FALSE	FALSE
rs3772512	chr3:105495073-105495074	C	T	0.844574	0.0528487	0.00139182	FALSE	FALSE
rs2289840	chr3:124181738-124181739	A	G	0.901375	0.0324852	0.00139183	FALSE	FALSE
rs17644562	chr5:169021097-169021098	G	A	1.22054	0.0623502	0.00139184	FALSE	FALSE
rs55679721	chr5:169021125-169021126	T	C	1.22054	0.0623502	0.00139184	FALSE	FALSE
rs78116153	chr5:169016941-169016942	T	C	1.22054	0.0623502	0.00139184	FALSE	FALSE
rs115376271	chr18:37101045-37101046	C	T	1.36228	0.0967246	0.00139225	FALSE	FALSE
rs117798087	chr18:37099972-37099973	A	G	1.36228	0.0967246	0.00139225	FALSE	FALSE
rs138659119	chr18:37100511-37100512	C	T	1.36228	0.0967246	0.00139225	FALSE	FALSE
rs6086369	chr20:8209053-8209054	T	G	0.902933	0.0319461	0.00139232	FALSE	FALSE
rs17793845	chr14:22800298-22800299	A	G	0.891414	0.0359634	0.00139247	FALSE	FALSE
rs4833603	chr4:119964809-119964810	C	T	1.12287	0.0362582	0.00139281	FALSE	FALSE
rs12041559	chr1:234418130-234418131	T	G	1.20065	0.0572155	0.00139298	FALSE	FALSE
rs141473183	chr15:86130062-86130063	A	G	1.18115	0.0520908	0.00139319	FALSE	FALSE
rs10000245	chr4:112571046-112571047	G	A	1.35896	0.0959683	0.00139336	FALSE	FALSE
rs10029853	chr4:112566773-112566774	G	A	1.35896	0.0959683	0.00139336	FALSE	FALSE
rs12644899	chr4:112567071-112567072	T	C	1.35896	0.0959683	0.00139336	FALSE	FALSE
rs12648179	chr4:112567133-112567134	C	T	1.35896	0.0959683	0.00139336	FALSE	FALSE
rs17043575	chr4:112569675-112569676	T	C	1.35896	0.0959683	0.00139336	FALSE	FALSE
rs7669228	chr4:112566166-112566167	A	G	1.35896	0.0959683	0.00139336	FALSE	FALSE
rs7669498	chr4:112566436-112566437	T	C	1.35896	0.0959683	0.00139336	FALSE	FALSE
rs78105704	chr4:112572335-112572336	G	T	1.35896	0.0959683	0.00139336	FALSE	FALSE
rs1773458	chr1:237966241-237966242	C	T	1.10334	0.0307701	0.00139384	FALSE	FALSE
rs146540532	chr7:69230191-69230192	C	T	0.621545	0.148798	0.00139386	FALSE	FALSE
rs1668864	chr1:205248798-205248799	C	T	0.906157	0.0308342	0.00139411	FALSE	FALSE
rs74317351	chr4:112583478-112583479	A	C	1.36182	0.0966326	0.00139423	FALSE	FALSE
rs77740501	chr4:112581776-112581777	C	T	1.36182	0.0966326	0.00139423	FALSE	FALSE
rs78951068	chr4:112583354-112583355	T	C	1.36182	0.0966326	0.00139423	FALSE	FALSE
rs1333501	chr6:165694944-165694945	C	G	1.12284	0.036253	0.00139436	FALSE	FALSE
rs7306788	chr12:48177905-48177906	T	C	1.12863	0.0378631	0.00139442	FALSE	FALSE
rs1461713	chr18:39912999-39913000	G	A	0.68157	0.119957	0.00139451	FALSE	FALSE
rs8095383	chr18:39913524-39913525	G	A	0.68157	0.119957	0.00139451	FALSE	FALSE
rs35557930	chr10:97731907-97731908	T	C	1.13092	0.0384977	0.0013947	FALSE	FALSE
rs73107927	chr12:48177045-48177046	T	C	0.76589	0.0834603	0.0013948	FALSE	FALSE
rs4932146	chr15:90389044-90389045	A	G	1.09889	0.0295086	0.00139502	FALSE	FALSE
rs79996031	chr3:41546667-41546668	G	T	0.625961	0.146594	0.00139505	FALSE	FALSE
rs3764056	chr13:41517984-41517985	A	G	0.903029	0.0319186	0.0013952	FALSE	FALSE
rs61990084	chr14:68067555-68067556	A	G	1.17516	0.0505075	0.00139543	FALSE	FALSE
rs12886301	chr14:70331560-70331561	A	C	0.755722	0.087647	0.00139559	FALSE	FALSE
rs118140351	chr20:61560958-61560959	A	C	1.50854	0.128665	0.00139626	FALSE	FALSE
rs79092061	chr4:30352698-30352699	C	T	0.687427	0.117294	0.00139647	FALSE	FALSE
rs75306059	chr17:9009301-9009302	G	A	0.773459	0.0803923	0.00139657	FALSE	FALSE
rs10488321	chr7:53460685-53460686	T	C	1.15863	0.0460778	0.00139658	FALSE	FALSE
rs3094667	chr6:31103603-31103604	T	C	1.10394	0.0309481	0.00139663	FALSE	FALSE
rs4809257	chr20:62783240-62783241	T	C	1.11589	0.0343165	0.00139667	FALSE	FALSE
rs3094668	chr6:31103271-31103272	T	G	1.10394	0.0309481	0.00139668	FALSE	FALSE
rs7668594	chr4:112565974-112565975	T	C	1.35886	0.0959662	0.00139673	FALSE	FALSE
rs10879914	chr12:75844660-75844661	T	G	0.904135	0.0315395	0.00139715	FALSE	FALSE
rs76887998	chr1:226539352-226539353	C	T	1.14137	0.0413823	0.0013972	FALSE	FALSE
rs13062584	chr3:124299053-124299054	T	C	1.11343	0.0336285	0.00139737	FALSE	FALSE
rs1505157	chr14:86752565-86752566	T	C	0.908866	0.0299066	0.00139738	FALSE	FALSE
rs6804123	chr3:23321646-23321647	A	G	1.10353	0.0308324	0.00139741	FALSE	FALSE
rs56301435	chr17:19975594-19975595	C	G	0.836919	0.0557186	0.00139773	FALSE	FALSE
rs74497914	chr3:132150482-132150483	G	A	0.851551	0.0502942	0.00139773	FALSE	FALSE
rs77743850	chr4:124398534-124398535	T	C	0.838664	0.0550667	0.00139775	FALSE	FALSE
rs7111995	chr11:7579854-7579855	T	C	0.908489	0.0300375	0.0013978	FALSE	FALSE
rs2068663	chr1:40038570-40038571	T	C	1.11704	0.0346426	0.00139787	FALSE	FALSE
rs480662	chr7:9860306-9860307	G	A	1.10151	0.03026	0.00139799	FALSE	FALSE
rs78704055	chr17:985008-985009	A	G	0.717898	0.103731	0.00139799	FALSE	FALSE
rs16873654	chr7:24371464-24371465	T	C	1.2661	0.0738448	0.001398	FALSE	FALSE
rs8047395	chr16:53798522-53798523	G	A	0.909921	0.0295451	0.00139811	FALSE	FALSE
rs2306609	chr11:72399606-72399607	G	A	0.90924	0.0297799	0.00139836	FALSE	FALSE
rs163236	chr16:20650291-20650292	A	T	1.12633	0.0372365	0.00139859	FALSE	FALSE
rs116825459	chr4:30332428-30332429	A	G	0.692544	0.114989	0.00139866	FALSE	FALSE
rs79134288	chr4:30336126-30336127	C	T	0.692544	0.114989	0.00139866	FALSE	FALSE
rs4942012	chr13:41513247-41513248	T	C	0.902999	0.0319365	0.00139872	FALSE	FALSE
rs11240344	chr1:205024301-205024302	C	T	1.09907	0.0295666	0.00139875	FALSE	FALSE
rs61862387	chr10:82017115-82017116	C	T	0.865119	0.0453501	0.00139889	FALSE	FALSE
rs79595649	chr3:152560958-152560959	A	G	0.774268	0.0800774	0.00139892	FALSE	FALSE
rs12805218	chr11:72396989-72396990	G	A	0.909247	0.0297787	0.00139913	FALSE	FALSE
rs147235221	chr16:50131697-50131698	A	C	1.50437	0.127824	0.00139927	FALSE	FALSE
rs9258255	chr6:29722083-29722084	T	A	0.87931	0.0402599	0.00139977	FALSE	FALSE
rs74244882	chr14:58904141-58904142	A	G	1.11952	0.0353403	0.00139978	FALSE	FALSE
rs10893147	chr11:123946287-123946288	T	C	1.10587	0.0315012	0.00139995	FALSE	FALSE
rs10122027	chr9:118728935-118728936	T	C	1.30492	0.0833102	0.00140011	FALSE	FALSE
rs74340501	chr6:81713937-81713938	C	G	0.806619	0.0672718	0.00140047	FALSE	FALSE
rs76610927	chr2:180915721-180915722	C	A	0.611479	0.153976	0.00140076	FALSE	FALSE
rs9614955	chr22:45255801-45255802	G	T	0.846216	0.0522724	0.00140108	FALSE	FALSE
rs76042663	chr10:126695072-126695073	C	T	0.803549	0.0684686	0.00140112	FALSE	FALSE
rs75525985	chr2:48238340-48238341	T	C	1.15208	0.0443172	0.00140128	FALSE	FALSE
rs6074956	chr20:15822664-15822665	G	T	1.13053	0.0384071	0.00140139	FALSE	FALSE
rs16997384	chr20:16214783-16214784	T	A	0.799078	0.0702167	0.00140145	FALSE	FALSE
rs145917704	chr15:40074632-40074633	A	G	0.623718	0.147782	0.00140179	FALSE	FALSE
rs1383515	chr8:93330280-93330281	G	A	0.74868	0.0906132	0.0014018	FALSE	FALSE
rs112751206	chr12:124231326-124231327	G	C	0.671825	0.124522	0.00140181	FALSE	FALSE
rs7407176	chr18:70061960-70061961	G	T	1.10128	0.0302031	0.00140191	FALSE	FALSE
rs183815142	chr7:63491592-63491593	C	G	0.696319	0.113313	0.00140197	FALSE	FALSE
rs13006322	chr2:66869867-66869868	T	C	1.10263	0.0305868	0.00140198	FALSE	FALSE
rs13203407	chr6:155775605-155775606	T	G	0.858272	0.047847	0.00140203	FALSE	FALSE
rs9862458	chr3:192216904-192216905	A	G	1.17249	0.0498191	0.00140204	FALSE	FALSE
rs7112273	chr11:7580816-7580817	A	G	0.908507	0.0300396	0.00140213	FALSE	FALSE
rs61859980	chr10:81888693-81888694	C	T	0.841158	0.054154	0.00140246	FALSE	FALSE
rs12678204	chr8:112586112-112586113	G	A	0.775974	0.0794071	0.00140259	FALSE	FALSE
rs9772510	chr8:9286346-9286347	T	C	0.906776	0.0306379	0.0014027	FALSE	FALSE
rs10012738	chr4:112580703-112580704	C	A	1.36744	0.0979743	0.00140279	FALSE	FALSE
rs12967522	chr18:36203840-36203841	A	C	1.1833	0.0526951	0.00140292	FALSE	FALSE
rs138939609	chr3:79500198-79500199	C	T	1.57882	0.142978	0.00140297	FALSE	FALSE
rs2028395	chr10:126726557-126726558	C	G	1.10015	0.0298826	0.00140317	FALSE	FALSE
rs4233794	chr2:188064717-188064718	A	G	1.12295	0.0363046	0.0014033	FALSE	FALSE
rs76429146	chr7:1739858-1739859	A	G	0.856982	0.0483227	0.00140353	FALSE	FALSE
rs138116530	chr17:19941771-19941772	C	G	0.836377	0.0559437	0.00140384	FALSE	FALSE
rs73022016	chr3:152570173-152570174	A	G	0.796803	0.0711202	0.00140386	FALSE	FALSE
rs141071113	chr1:151603914-151603915	G	T	1.55465	0.138156	0.00140393	FALSE	FALSE
rs6532903	chr4:101754753-101754754	G	A	1.15057	0.043916	0.00140405	FALSE	FALSE
rs56034512	chr18:36427399-36427400	G	T	1.25706	0.0716325	0.00140463	FALSE	FALSE
rs1610240	chr4:12895137-12895138	G	C	0.85339	0.0496418	0.00140484	FALSE	FALSE
rs2507996	chr6:31314920-31314921	A	G	0.903432	0.0317993	0.00140507	FALSE	FALSE
rs9265962	chr6:31315519-31315520	A	T	0.903432	0.0317993	0.00140507	FALSE	FALSE
rs981608	chr5:164530966-164530967	A	C	0.909887	0.02957	0.00140507	FALSE	FALSE
rs2854050	chr6:32185604-32185605	A	G	0.824764	0.060327	0.00140526	FALSE	FALSE
rs2854051	chr6:32184049-32184050	T	G	0.824764	0.060327	0.00140526	FALSE	FALSE
rs2194046	chr5:123024194-123024195	A	G	1.1003	0.0299294	0.00140545	FALSE	FALSE
rs2317270	chr8:136508092-136508093	T	C	0.896336	0.0342694	0.00140554	FALSE	FALSE
rs6117271	chr20:6446149-6446150	T	C	0.891443	0.0359835	0.0014056	FALSE	FALSE
rs9903984	chr17:43797398-43797399	C	T	0.791581	0.0731873	0.0014056	FALSE	FALSE
rs73083320	chr7:17937762-17937763	C	T	1.3027	0.0828069	0.00140591	FALSE	FALSE
rs115542689	chr16:78413579-78413580	A	G	1.30518	0.0834021	0.001406	FALSE	FALSE
rs1422912	chr5:174659946-174659947	A	G	1.1016	0.0303011	0.00140617	FALSE	FALSE
rs143551524	chr2:169508559-169508560	C	G	0.764739	0.083997	0.00140698	FALSE	FALSE
rs4878771	chr9:38226477-38226478	G	T	1.13001	0.0382794	0.00140786	FALSE	FALSE
rs4745159	chr9:74738746-74738747	A	C	0.886606	0.0376931	0.00140795	FALSE	FALSE
rs28574281	chr4:112581713-112581714	T	C	1.36149	0.0966427	0.00140797	FALSE	FALSE
rs28725451	chr4:112582204-112582205	C	T	1.36149	0.0966427	0.00140797	FALSE	FALSE
rs76186542	chr4:112581862-112581863	T	A	1.36149	0.0966427	0.00140797	FALSE	FALSE
rs2273664	chr2:32983479-32983480	A	G	0.833975	0.0568596	0.00140808	FALSE	FALSE
rs5997031	chr22:26437097-26437098	G	A	1.18287	0.0525978	0.00140849	FALSE	FALSE
rs7596422	chr2:166008215-166008216	A	G	1.10009	0.029877	0.00140858	FALSE	FALSE
rs10958133	chr8:51718231-51718232	C	G	1.12529	0.0369706	0.00140867	FALSE	FALSE
rs12434831	chr14:95337370-95337371	A	G	1.10071	0.0300545	0.00140884	FALSE	FALSE
rs4964239	chr12:108617384-108617385	T	C	1.10958	0.0325669	0.00140889	FALSE	FALSE
rs10163703	chr18:40229542-40229543	A	G	0.889058	0.0368304	0.00140891	FALSE	FALSE
rs72781406	chr10:10180560-10180561	C	T	1.13037	0.0383823	0.00140899	FALSE	FALSE
rs189535317	chr10:131348506-131348507	G	A	1.24806	0.0694032	0.001409	FALSE	FALSE
rs79971555	chr12:131726907-131726908	C	G	1.34509	0.0928532	0.00140913	FALSE	FALSE
rs2523390	chr6:29706049-29706050	A	G	0.880064	0.0400174	0.00140985	FALSE	FALSE
rs111614906	chr5:169040210-169040211	T	G	1.22342	0.06316	0.00140986	FALSE	FALSE
rs79708734	chr2:46361120-46361121	C	T	1.43042	0.112125	0.00140994	FALSE	FALSE
rs17043548	chr4:112562970-112562971	T	C	1.36525	0.0975199	0.00141004	FALSE	FALSE
rs10148268	chr14:74950963-74950964	C	T	0.880609	0.0398242	0.00141007	FALSE	FALSE
5:164506706	chr5:164506705-164506706	G	C	1.10183	0.0303738	0.00141014	FALSE	FALSE
rs12254065	chr10:95790062-95790063	C	T	0.897879	0.033741	0.00141023	FALSE	FALSE
rs16960672	chr17:19978027-19978028	A	G	0.837039	0.0557187	0.00141028	FALSE	FALSE
rs1496762	chr16:20624223-20624224	C	T	1.12609	0.0371978	0.00141046	FALSE	FALSE
rs9876110	chr3:105541245-105541246	G	C	0.844175	0.0530605	0.00141046	FALSE	FALSE
rs12459448	chr19:22040561-22040562	G	C	0.807884	0.0668252	0.00141064	FALSE	FALSE
rs13254776	chr8:17304403-17304404	A	G	1.14131	0.0414021	0.00141075	FALSE	FALSE
rs114231344	chr1:152040661-152040662	T	C	1.27784	0.0767965	0.00141076	FALSE	FALSE
rs58441894	chr17:47940808-47940809	T	C	1.21049	0.0598385	0.00141097	FALSE	FALSE
rs113113497	chr5:169043511-169043512	C	T	1.22342	0.0631674	0.0014111	FALSE	FALSE
rs1545602	chr15:52053155-52053156	T	C	0.910019	0.029536	0.00141117	FALSE	FALSE
rs60279377	chr3:191541690-191541691	G	A	0.807368	0.0670282	0.0014113	FALSE	FALSE
rs12802157	chr11:28060284-28060285	C	A	1.11522	0.0341599	0.00141134	FALSE	FALSE
rs12803655	chr11:28060784-28060785	A	G	1.11522	0.0341599	0.00141134	FALSE	FALSE
rs16917687	chr11:28062613-28062614	A	G	1.11522	0.0341599	0.00141134	FALSE	FALSE
rs2512878	chr11:131470340-131470341	G	A	0.910242	0.0294598	0.00141134	FALSE	FALSE
rs117928929	chr20:61572677-61572678	G	T	1.50789	0.128659	0.00141162	FALSE	FALSE
rs147180665	chr20:61567767-61567768	A	G	1.50789	0.128659	0.00141162	FALSE	FALSE
rs150810681	chr20:61568177-61568178	C	T	1.50789	0.128659	0.00141162	FALSE	FALSE
rs60347467	chr19:15978562-15978563	A	C	1.27169	0.075291	0.00141171	FALSE	FALSE
rs17718736	chr3:71555204-71555205	A	C	0.903609	0.0317517	0.00141184	FALSE	FALSE
rs9927285	chr16:5593245-5593246	T	G	0.901547	0.0324673	0.00141185	FALSE	FALSE
rs76509121	chr18:26384959-26384960	C	T	1.40157	0.105756	0.00141198	FALSE	FALSE
rs12433382	chr14:74949642-74949643	C	T	0.880625	0.0398244	0.00141239	FALSE	FALSE
rs442424	chr8:78491636-78491637	A	G	1.1578	0.0459007	0.00141242	FALSE	FALSE
rs12643183	chr4:55857536-55857537	T	C	1.38476	0.101979	0.00141249	FALSE	FALSE
rs149213262	chr4:55860546-55860547	A	G	1.38476	0.101979	0.00141249	FALSE	FALSE
rs73234287	chr4:55859183-55859184	A	G	1.38476	0.101979	0.00141249	FALSE	FALSE
rs73234290	chr4:55867014-55867015	C	T	1.38476	0.101979	0.00141249	FALSE	FALSE
rs55990265	chr12:109910797-109910798	T	C	0.827525	0.0593081	0.00141253	FALSE	FALSE
rs10511246	chr3:105582311-105582312	T	G	0.886805	0.0376339	0.00141257	FALSE	FALSE
rs72921439	chr2:199846712-199846713	T	C	1.50184	0.127406	0.0014126	FALSE	FALSE
rs1484132	chr8:51729351-51729352	C	T	1.12535	0.0369966	0.00141266	FALSE	FALSE
rs35783567	chr8:51727834-51727835	A	G	1.12535	0.0369966	0.00141266	FALSE	FALSE
rs73088793	chr7:24381855-24381856	T	C	1.26732	0.0742175	0.0014127	FALSE	FALSE
rs34264090	chr7:122281381-122281382	G	A	1.2608	0.0726028	0.00141289	FALSE	FALSE
rs34420222	chr7:122281111-122281112	G	C	1.2608	0.0726028	0.00141289	FALSE	FALSE
rs34955892	chr7:122284067-122284068	A	G	1.2608	0.0726028	0.00141289	FALSE	FALSE
rs73082794	chr7:24360746-24360747	C	A	1.26426	0.0734602	0.00141293	FALSE	FALSE
rs34458584	chr7:122260318-122260319	A	T	1.257	0.0716564	0.00141304	FALSE	FALSE
rs8021335	chr14:86754992-86754993	G	A	0.909048	0.0298743	0.00141316	FALSE	FALSE
rs116359827	chr14:31284721-31284722	T	C	1.34648	0.0932009	0.0014132	FALSE	FALSE
rs111601834	chr12:124116168-124116169	G	C	0.690711	0.115929	0.00141334	FALSE	FALSE
rs7301031	chr12:124116807-124116808	G	C	0.690711	0.115929	0.00141334	FALSE	FALSE
5:114812866	chr5:114812865-114812866	T	C	0.909316	0.0297825	0.00141338	FALSE	FALSE
rs3794536	chr15:52091526-52091527	T	G	0.910157	0.0294932	0.00141358	FALSE	FALSE
rs72897419	chr18:40227298-40227299	T	G	0.889142	0.0368128	0.00141404	FALSE	FALSE
rs117848290	chr11:68786428-68786429	T	C	1.44558	0.115459	0.00141448	FALSE	FALSE
rs73193944	chr12:87763491-87763492	T	G	1.16307	0.0473304	0.00141465	FALSE	FALSE
rs7768966	chr6:34052461-34052462	T	C	0.863497	0.0459845	0.00141474	FALSE	FALSE
rs73127394	chr7:53460669-53460670	T	C	1.15843	0.0460781	0.00141491	FALSE	FALSE
rs4611216	chr11:120472666-120472667	A	G	0.9009	0.0326995	0.00141521	FALSE	FALSE
rs11176313	chr12:67003190-67003191	G	A	1.39247	0.103738	0.00141535	FALSE	FALSE
rs7312296	chr12:66999405-66999406	A	C	1.39247	0.103738	0.00141535	FALSE	FALSE
rs1834591	chr12:108615470-108615471	A	G	1.10958	0.0325818	0.00141594	FALSE	FALSE
rs1834592	chr12:108615471-108615472	A	C	1.10958	0.0325818	0.00141594	FALSE	FALSE
rs114073264	chr3:2212713-2212714	A	G	1.53405	0.134085	0.00141619	FALSE	FALSE
rs9895728	chr17:43797413-43797414	A	G	0.791707	0.073187	0.0014162	FALSE	FALSE
rs4238383	chr15:52048709-52048710	G	A	0.910026	0.0295433	0.00141625	FALSE	FALSE
rs4502160	chr15:52049820-52049821	G	A	0.910026	0.0295433	0.00141625	FALSE	FALSE
rs6004907	chr22:26436499-26436500	G	C	1.18276	0.0525966	0.00141625	FALSE	FALSE
rs6004908	chr22:26436513-26436514	A	T	1.18276	0.0525966	0.00141625	FALSE	FALSE
rs6493518	chr15:52050090-52050091	A	G	0.910026	0.0295433	0.00141625	FALSE	FALSE
rs4909486	chr8:136501029-136501030	T	C	0.896282	0.0343119	0.00141634	FALSE	FALSE
rs6593520	chr1:76398304-76398305	A	G	1.09866	0.0294832	0.00141659	FALSE	FALSE
rs11783604	chr8:18165455-18165456	G	A	1.11023	0.0327682	0.0014167	FALSE	FALSE
rs7779666	chr7:20642694-20642695	C	T	0.879759	0.0401439	0.00141678	FALSE	FALSE
rs140182973	chr9:122081438-122081439	A	T	1.39086	0.103385	0.00141704	FALSE	FALSE
rs1600762	chr14:85128580-85128581	G	A	1.14162	0.0415043	0.00141725	FALSE	FALSE
rs17120394	chr8:14691725-14691726	C	T	0.810514	0.0658351	0.00141732	FALSE	FALSE
rs73535030	chr8:14691228-14691229	A	T	0.810514	0.0658351	0.00141732	FALSE	FALSE
rs73535031	chr8:14691674-14691675	T	A	0.810514	0.0658351	0.00141732	FALSE	FALSE
rs2505166	chr10:37318113-37318114	T	C	1.10767	0.0320439	0.00141738	FALSE	FALSE
rs56938864	chr6:165656168-165656169	T	C	1.22883	0.0645767	0.00141809	FALSE	FALSE
rs1561507	chr2:42938385-42938386	T	C	0.907446	0.0304366	0.0014182	FALSE	FALSE
rs79430745	chr2:100296524-100296525	T	C	0.70438	0.109824	0.00141833	FALSE	FALSE
rs6863794	chr5:90255380-90255381	A	G	0.824735	0.0603888	0.00141841	FALSE	FALSE
rs1817363	chr4:82807585-82807586	T	C	0.901195	0.0326035	0.00141843	FALSE	FALSE
rs182134740	chr1:119947329-119947330	A	G	1.43797	0.113834	0.00141845	FALSE	FALSE
rs10076942	chr5:164620183-164620184	A	G	1.10245	0.0305683	0.00141852	FALSE	FALSE
8:14686743	chr8:14686742-14686743	C	G	0.810801	0.0657293	0.00141857	FALSE	FALSE
rs117189943	chr18:26019694-26019695	C	T	1.36676	0.0979208	0.00141884	FALSE	FALSE
rs2546480	chr5:114813154-114813155	C	T	0.90937	0.0297747	0.00141908	FALSE	FALSE
rs77597761	chr6:52407839-52407840	T	C	1.15245	0.0444703	0.00141912	FALSE	FALSE
rs79350994	chr6:52408491-52408492	A	G	1.15245	0.0444703	0.00141912	FALSE	FALSE
rs9660813	chr1:205183241-205183242	A	T	1.11087	0.0329522	0.00141915	FALSE	FALSE
rs34512292	chr12:67006830-67006831	C	T	1.39241	0.10375	0.00141927	FALSE	FALSE
rs4264657	chr22:37810691-37810692	A	G	0.862479	0.0463686	0.00141968	FALSE	FALSE
20:15822247	chr20:15822246-15822247	C	G	1.13054	0.0384559	0.00141991	FALSE	FALSE
rs6079985	chr20:15822242-15822243	T	A	1.13054	0.0384559	0.00141991	FALSE	FALSE
rs142998444	chr2:221419161-221419162	A	G	1.2039	0.0581605	0.00142018	FALSE	FALSE
rs7671351	chr4:112744389-112744390	G	A	1.30217	0.0827549	0.00142028	FALSE	FALSE
rs61170919	chr5:116428781-116428782	G	A	0.846308	0.0523029	0.0014203	FALSE	FALSE
rs10168684	chr2:20092030-20092031	T	C	1.10175	0.0303719	0.00142033	FALSE	FALSE
rs10769807	chr11:7581555-7581556	T	G	0.908562	0.0300557	0.00142043	FALSE	FALSE
rs73088765	chr7:24373475-24373476	C	T	1.26693	0.0741595	0.00142063	FALSE	FALSE
rs6593521	chr1:76398720-76398721	A	T	1.09862	0.0294819	0.00142094	FALSE	FALSE
rs12895614	chr14:86766983-86766984	C	T	0.909041	0.0298924	0.00142132	FALSE	FALSE
rs16846393	chr4:72342026-72342027	G	A	1.32128	0.0873295	0.00142157	FALSE	FALSE
rs1668867	chr1:205240250-205240251	T	C	0.906351	0.0308216	0.00142159	FALSE	FALSE
rs4146270	chr4:22695355-22695356	A	G	1.1359	0.0399418	0.00142182	FALSE	FALSE
rs7737487	chr5:164483001-164483002	G	A	1.10154	0.0303135	0.00142193	FALSE	FALSE
rs9642856	chr8:122595739-122595740	G	C	1.14699	0.042989	0.00142211	FALSE	FALSE
rs73314574	chr5:169036570-169036571	A	G	1.22321	0.0631581	0.00142242	FALSE	FALSE
rs74691387	chr12:124224356-124224357	C	T	0.678235	0.121714	0.00142297	FALSE	FALSE
rs11700129	chr20:20145472-20145473	T	C	1.14048	0.0412077	0.00142298	FALSE	FALSE
rs112555268	chr12:14516203-14516204	C	T	1.21373	0.0607206	0.00142305	FALSE	FALSE
rs150687636	chr10:82017243-82017244	T	C	0.865314	0.0453512	0.00142348	FALSE	FALSE
rs114955810	chr4:109527383-109527384	T	C	0.752325	0.089217	0.00142356	FALSE	FALSE
rs10477647	chr5:123051652-123051653	T	A	0.902349	0.0322133	0.00142381	FALSE	FALSE
rs7707708	chr5:123051054-123051055	G	C	0.902349	0.0322133	0.00142381	FALSE	FALSE
rs4510064	chr17:64581658-64581659	C	T	0.85869	0.047761	0.00142382	FALSE	FALSE
rs1444088	chr6:81712995-81712996	T	C	0.80609	0.0675787	0.00142393	FALSE	FALSE
rs61941787	chr12:100794688-100794689	C	G	1.17593	0.050808	0.00142422	FALSE	FALSE
rs7818344	chr8:122596802-122596803	G	A	1.14687	0.0429618	0.00142425	FALSE	FALSE
rs73088795	chr7:24381857-24381858	T	C	1.26708	0.0742132	0.00142464	FALSE	FALSE
rs9631436	chr3:105590119-105590120	A	G	0.887867	0.0372881	0.00142475	FALSE	FALSE
rs4864585	chr4:57360634-57360635	G	A	1.12516	0.0369719	0.001425	FALSE	FALSE
rs1825686	chr16:5591530-5591531	G	C	0.896638	0.0342067	0.00142511	FALSE	FALSE
rs76814410	chr8:103457304-103457305	C	G	1.13133	0.0386872	0.00142548	FALSE	FALSE
rs4235051	chr4:82852069-82852070	C	T	0.900506	0.032858	0.00142558	FALSE	FALSE
rs2293923	chr8:144357991-144357992	G	A	1.09964	0.0297801	0.00142597	FALSE	FALSE
rs73249988	chr5:118847440-118847441	T	C	0.865832	0.0451707	0.00142597	FALSE	FALSE
9:102052732	chr9:102052731-102052732	C	G	1.4549	0.117561	0.00142601	FALSE	FALSE
rs374506	chr9:102053722-102053723	C	T	1.4549	0.117561	0.00142601	FALSE	FALSE
rs391888	chr9:102054562-102054563	A	G	1.4549	0.117561	0.00142601	FALSE	FALSE
rs397331	chr9:102052803-102052804	T	C	1.4549	0.117561	0.00142601	FALSE	FALSE
rs450511	chr9:102053683-102053684	G	A	1.4549	0.117561	0.00142601	FALSE	FALSE
rs451003	chr9:102053098-102053099	G	A	1.4549	0.117561	0.00142601	FALSE	FALSE
rs6578239	chr8:136431862-136431863	G	T	0.90127	0.0325939	0.0014264	FALSE	FALSE
rs13221540	chr7:122304800-122304801	C	T	1.25956	0.0723554	0.00142642	FALSE	FALSE
rs79066769	chr7:122303871-122303872	A	T	1.25956	0.0723554	0.00142642	FALSE	FALSE
rs13437849	chr7:69907498-69907499	C	T	1.24848	0.0695868	0.00142644	FALSE	FALSE
rs59398951	chr22:26437165-26437166	T	C	1.18267	0.0526064	0.00142649	FALSE	FALSE
rs739390	chr11:65157238-65157239	T	C	0.879502	0.0402602	0.00142652	FALSE	FALSE
rs67911208	chr7:155334230-155334231	T	C	1.18065	0.0520719	0.00142687	FALSE	FALSE
rs11989031	chr8:51711351-51711352	G	C	1.12521	0.0369919	0.00142698	FALSE	FALSE
rs1484126	chr8:51721793-51721794	T	G	1.12521	0.0369919	0.00142698	FALSE	FALSE
rs8092214	chr18:40222759-40222760	A	G	0.889279	0.0367961	0.00142748	FALSE	FALSE
rs6556804	chr5:164518851-164518852	G	T	1.1018	0.0303996	0.00142754	FALSE	FALSE
rs143898943	chr1:96630088-96630089	G	A	1.55149	0.137728	0.00142771	FALSE	FALSE
rs56099714	chr4:57363160-57363161	C	A	1.12499	0.0369307	0.0014278	FALSE	FALSE
rs79087907	chr6:81705679-81705680	A	T	0.804696	0.0681407	0.00142836	FALSE	FALSE
rs10816900	chr9:112619658-112619659	C	T	0.892494	0.0356664	0.00142839	FALSE	FALSE
rs12134459	chr1:205023348-205023349	C	T	1.09883	0.0295571	0.00142889	FALSE	FALSE
rs6987859	chr8:40849477-40849478	G	A	1.45269	0.117104	0.00142894	FALSE	FALSE
rs12720299	chr19:10468667-10468668	G	C	1.143	0.0419146	0.00142922	FALSE	FALSE
rs111260541	chr12:124226669-124226670	A	G	0.678338	0.121715	0.00142934	FALSE	FALSE
rs113038752	chr12:124220798-124220799	A	G	0.678338	0.121715	0.00142934	FALSE	FALSE
rs77988284	chr12:124225323-124225324	T	C	0.678338	0.121715	0.00142934	FALSE	FALSE
rs7189759	chr16:12567475-12567476	A	G	0.864739	0.0455764	0.00142937	FALSE	FALSE
rs59899564	chr11:68792767-68792768	A	G	1.43062	0.112308	0.00142939	FALSE	FALSE
rs111930434	chr5:90217622-90217623	G	T	0.79987	0.0700322	0.00142956	FALSE	FALSE
rs79965367	chr2:48329050-48329051	T	G	1.1465	0.0428778	0.00142995	FALSE	FALSE
rs644270	chr18:11936966-11936967	T	C	0.908521	0.0300888	0.00143035	FALSE	FALSE
rs149189806	chr11:8489007-8489008	C	T	1.2857	0.0788173	0.00143045	FALSE	FALSE
rs28724900	chr6:32844031-32844032	T	C	1.2905	0.0799851	0.0014305	FALSE	FALSE
rs4617217	chr9:95988967-95988968	C	T	0.879173	0.040388	0.00143052	FALSE	FALSE
rs6744177	chr2:187964941-187964942	G	A	1.12075	0.0357533	0.00143061	FALSE	FALSE
rs17148756	chr5:121397682-121397683	A	C	1.25831	0.0720672	0.00143102	FALSE	FALSE
rs77408621	chr5:121403542-121403543	C	T	1.25831	0.0720672	0.00143102	FALSE	FALSE
rs12570666	chr10:88510096-88510097	G	A	0.898707	0.0334971	0.00143119	FALSE	FALSE
rs113246895	chr12:124013941-124013942	A	G	0.672163	0.124602	0.00143171	FALSE	FALSE
rs12149832	chr16:53842907-53842908	A	G	1.09977	0.029829	0.00143176	FALSE	FALSE
rs238914	chr11:113984108-113984109	A	C	1.10158	0.0303455	0.00143206	FALSE	FALSE
rs71574711	chr7:122286572-122286573	G	T	1.26042	0.0725979	0.00143214	FALSE	FALSE
rs1946499	chr2:57217030-57217031	T	C	1.10062	0.0300723	0.00143229	FALSE	FALSE
rs175815	chr20:15823918-15823919	A	G	1.13033	0.038429	0.00143255	FALSE	FALSE
rs72935332	chr2:213323843-213323844	T	G	1.33339	0.0902531	0.0014328	FALSE	FALSE
rs34920932	chr3:107537157-107537158	T	C	1.12822	0.0378443	0.0014329	FALSE	FALSE
rs59417559	chr2:106038042-106038043	T	A	0.838959	0.0550809	0.00143299	FALSE	FALSE
rs4428701	chr8:18164111-18164112	C	T	1.10984	0.0326903	0.00143339	FALSE	FALSE
rs112106376	chr5:169045419-169045420	G	A	1.22305	0.0631623	0.00143351	FALSE	FALSE
rs112349446	chr5:169044211-169044212	G	C	1.22305	0.0631623	0.00143351	FALSE	FALSE
rs56862679	chr12:124241590-124241591	C	T	0.714091	0.105636	0.00143376	FALSE	FALSE
rs10980091	chr9:112619625-112619626	C	T	0.892529	0.0356664	0.00143379	FALSE	FALSE
rs7992718	chr13:23582480-23582481	C	A	0.846389	0.0523179	0.00143383	FALSE	FALSE
rs11135348	chr5:164520323-164520324	A	C	1.10176	0.0304006	0.00143396	FALSE	FALSE
rs73528865	chr16:6819550-6819551	C	T	1.17304	0.0500672	0.00143409	FALSE	FALSE
rs2361489	chr17:64580687-64580688	T	C	0.858763	0.0477657	0.00143416	FALSE	FALSE
rs2325445	chr6:93223707-93223708	A	G	1.11408	0.0338885	0.00143418	FALSE	FALSE
rs7630071	chr3:28107350-28107351	A	C	1.12082	0.0357817	0.00143442	FALSE	FALSE
rs10821937	chr10:63723908-63723909	C	T	1.10517	0.0313722	0.00143454	FALSE	FALSE
rs116451739	chr2:164548202-164548203	G	A	1.24652	0.0691301	0.00143476	FALSE	FALSE
rs12712781	chr2:41785581-41785582	C	T	0.905234	0.0312344	0.00143479	FALSE	FALSE
rs7980936	chr12:69661130-69661131	A	G	0.90944	0.0297803	0.00143481	FALSE	FALSE
rs56406401	chr12:109900537-109900538	C	T	0.827633	0.0593524	0.0014351	FALSE	FALSE
rs60467377	chr12:68992462-68992463	C	T	0.659879	0.130415	0.0014351	FALSE	FALSE
rs1054923	chr7:43648479-43648480	A	G	1.12151	0.035976	0.00143514	FALSE	FALSE
rs16997391	chr20:16215953-16215954	A	G	0.799444	0.0702247	0.00143528	FALSE	FALSE
rs11639214	chr15:90373106-90373107	A	G	1.09861	0.0295059	0.00143529	FALSE	FALSE
rs55920390	chr3:141431048-141431049	T	C	1.1173	0.0347985	0.00143541	FALSE	FALSE
rs10764063	chr10:36247207-36247208	G	A	1.19535	0.0559844	0.00143591	FALSE	FALSE
rs111711976	chr1:98366457-98366458	C	T	0.78525	0.0758484	0.00143597	FALSE	FALSE
rs6717104	chr2:9808308-9808309	T	C	0.831599	0.057856	0.00143607	FALSE	FALSE
rs7190324	chr16:12567747-12567748	A	G	0.864792	0.0455768	0.00143613	FALSE	FALSE
rs9784173	chr20:16215989-16215990	A	G	0.799454	0.070225	0.00143625	FALSE	FALSE
rs1136410	chr1:226555301-226555302	G	A	1.13725	0.0403536	0.00143628	FALSE	FALSE
rs10093159	chr8:115727668-115727669	A	G	1.18578	0.0534638	0.00143629	FALSE	FALSE
rs72879276	chr2:43627100-43627101	A	T	0.852297	0.0501437	0.00143632	FALSE	FALSE
rs2028820	chr3:124181891-124181892	T	C	0.90164	0.0324858	0.00143638	FALSE	FALSE
rs9386389	chr6:104239325-104239326	G	C	1.14333	0.0420265	0.0014364	FALSE	FALSE
rs3117008	chr6:33096273-33096274	A	G	1.10017	0.0299533	0.00143647	FALSE	FALSE
rs9817208	chr3:194781429-194781430	T	G	0.667505	0.126824	0.00143677	FALSE	FALSE
rs12994364	chr2:32903052-32903053	A	G	0.826329	0.0598549	0.00143716	FALSE	FALSE
rs142761406	chr5:136727554-136727555	T	C	0.608782	0.15573	0.00143804	FALSE	FALSE
rs2809368	chr9:120814392-120814393	T	C	0.813978	0.064584	0.00143814	FALSE	FALSE
rs870941	chr16:20626153-20626154	T	G	1.12613	0.0372748	0.0014382	FALSE	FALSE
rs978160	chr16:20625709-20625710	A	G	1.12613	0.0372748	0.0014382	FALSE	FALSE
rs10955730	chr8:115724532-115724533	C	G	1.18481	0.0532131	0.00143834	FALSE	FALSE
rs10253217	chr7:69912438-69912439	G	A	1.24823	0.069578	0.00143863	FALSE	FALSE
rs6460546	chr7:69913173-69913174	C	T	1.24823	0.069578	0.00143863	FALSE	FALSE
rs7789284	chr7:69913761-69913762	G	T	1.24823	0.069578	0.00143863	FALSE	FALSE
rs62288707	chr3:191772783-191772784	A	G	1.30219	0.0828578	0.00143875	FALSE	FALSE
rs6895727	chr5:164519571-164519572	C	T	0.910252	0.0295078	0.00143886	FALSE	FALSE
rs2009949	chr15:80552462-80552463	A	C	1.10314	0.0308026	0.0014391	FALSE	FALSE
rs6705230	chr2:187987518-187987519	T	C	1.12084	0.0357991	0.00143927	FALSE	FALSE
rs67674314	chr11:117757115-117757116	C	T	0.76557	0.0838301	0.00143943	FALSE	FALSE
rs376504	chr9:102054452-102054453	T	C	1.45444	0.117562	0.00143969	FALSE	FALSE
rs146003514	chr2:56150380-56150381	T	C	1.49692	0.126598	0.00143976	FALSE	FALSE
rs3892047	chr8:72108610-72108611	A	G	0.861759	0.0466906	0.00144007	FALSE	FALSE
rs78922111	chr11:68795797-68795798	G	A	1.44089	0.114629	0.00144007	FALSE	FALSE
rs111650754	chr12:48165557-48165558	G	A	0.765687	0.0837871	0.00144036	FALSE	FALSE
rs3777652	chr6:54181287-54181288	C	A	0.897606	0.0339015	0.00144041	FALSE	FALSE
rs434824	chr8:78491736-78491737	T	G	1.15758	0.0459228	0.00144051	FALSE	FALSE
rs3116998	chr6:33097230-33097231	T	C	1.10015	0.0299548	0.00144068	FALSE	FALSE
rs3117009	chr6:33096133-33096134	C	G	1.10015	0.0299548	0.00144068	FALSE	FALSE
rs3117021	chr6:33092048-33092049	C	T	1.10015	0.0299548	0.00144068	FALSE	FALSE
rs3130226	chr6:33092446-33092447	C	T	1.10015	0.0299548	0.00144068	FALSE	FALSE
rs3129294	chr6:33084670-33084671	C	A	1.10378	0.0309879	0.00144071	FALSE	FALSE
rs4427804	chr16:5590793-5590794	G	C	0.901222	0.0326402	0.00144071	FALSE	FALSE
rs3736953	chr13:41525585-41525586	A	G	0.903169	0.0319634	0.0014409	FALSE	FALSE
rs79055096	chr7:1739933-1739934	G	A	0.857294	0.0483236	0.0014409	FALSE	FALSE
rs7989303	chr13:41524222-41524223	T	C	0.903169	0.0319634	0.0014409	FALSE	FALSE
rs76182038	chr5:118456122-118456123	A	T	1.4294	0.112123	0.0014412	FALSE	FALSE
rs11934428	chr4:47576529-47576530	A	C	1.12636	0.0373461	0.00144124	FALSE	FALSE
rs13337936	chr16:20627189-20627190	T	C	1.12612	0.0372783	0.00144135	FALSE	FALSE
rs16897582	chr6:165647620-165647621	T	C	1.22915	0.0647546	0.00144135	FALSE	FALSE
rs9927872	chr16:20628757-20628758	A	C	1.12612	0.0372783	0.00144135	FALSE	FALSE
rs3742875	chr14:68055883-68055884	G	A	1.16937	0.049107	0.00144164	FALSE	FALSE
rs7173375	chr15:52039129-52039130	C	A	0.910131	0.0295548	0.00144164	FALSE	FALSE
rs72647799	chr12:109901469-109901470	T	C	0.827695	0.0593536	0.00144171	FALSE	FALSE
rs72649521	chr12:109905563-109905564	T	C	0.827695	0.0593536	0.00144171	FALSE	FALSE
rs175816	chr20:15823870-15823871	C	T	1.13026	0.0384314	0.00144193	FALSE	FALSE
rs6807589	chr3:175066202-175066203	A	G	0.906791	0.0307095	0.00144214	FALSE	FALSE
rs768040	chr21:27407769-27407770	T	C	1.10359	0.0309376	0.00144217	FALSE	FALSE
rs12701628	chr7:38458788-38458789	G	A	1.26619	0.0740754	0.0014422	FALSE	FALSE
rs139133040	chr12:105084959-105084960	C	G	0.611006	0.15463	0.0014426	FALSE	FALSE
rs78608826	chr11:86735772-86735773	G	A	0.822113	0.0614814	0.00144277	FALSE	FALSE
rs6744347	chr2:239920633-239920634	G	A	0.902586	0.0321701	0.00144287	FALSE	FALSE
rs9368215	chr6:20637305-20637306	T	C	1.10306	0.0307886	0.00144293	FALSE	FALSE
rs6554139	chr4:54738621-54738622	C	T	0.908745	0.0300354	0.00144294	FALSE	FALSE
rs79261994	chr11:5198034-5198035	G	C	0.817827	0.0631236	0.00144311	FALSE	FALSE
rs72989962	chr6:149452818-149452819	C	T	0.884525	0.0385152	0.00144313	FALSE	FALSE
rs28363959	chr7:53465302-53465303	G	A	1.15833	0.0461347	0.00144335	FALSE	FALSE
rs17024790	chr1:110304776-110304777	A	G	0.773593	0.0805793	0.00144355	FALSE	FALSE
rs74540121	chr1:193177916-193177917	A	T	1.15981	0.0465364	0.00144362	FALSE	FALSE
rs76359277	chr10:59482631-59482632	T	C	0.841219	0.0542736	0.00144363	FALSE	FALSE
rs12210317	chr6:149450723-149450724	A	G	0.884527	0.0385156	0.00144365	FALSE	FALSE
rs10509077	chr10:59484179-59484180	A	G	0.84122	0.0542737	0.00144382	FALSE	FALSE
rs117666966	chr10:59481898-59481899	A	G	0.84122	0.0542737	0.00144382	FALSE	FALSE
rs16910930	chr10:59483418-59483419	A	C	0.84122	0.0542737	0.00144382	FALSE	FALSE
rs16910933	chr10:59483863-59483864	A	G	0.84122	0.0542737	0.00144382	FALSE	FALSE
rs11832820	chr12:124047284-124047285	C	T	0.690216	0.116379	0.00144389	FALSE	FALSE
rs145600453	chr12:124049195-124049196	G	A	0.690216	0.116379	0.00144389	FALSE	FALSE
rs1983274	chr12:124049735-124049736	A	G	0.690216	0.116379	0.00144389	FALSE	FALSE
rs7968699	chr12:124052242-124052243	A	G	0.690216	0.116379	0.00144389	FALSE	FALSE
rs80260318	chr12:124048073-124048074	G	T	0.690216	0.116379	0.00144389	FALSE	FALSE
rs73451725	chr9:73240430-73240431	G	T	1.17238	0.0499218	0.00144402	FALSE	FALSE
rs17881607	chr10:81322279-81322280	A	C	0.828288	0.0591389	0.00144441	FALSE	FALSE
rs6704629	chr2:31223760-31223761	A	G	1.18387	0.0529856	0.00144489	FALSE	FALSE
rs17750850	chr8:1957036-1957037	G	A	0.794102	0.0723731	0.00144511	FALSE	FALSE
rs34826441	chr7:38477402-38477403	T	C	1.28283	0.0781896	0.00144511	FALSE	FALSE
rs60491048	chr10:112217590-112217591	A	G	1.54734	0.13704	0.00144511	FALSE	FALSE
rs183724306	chr10:69630030-69630031	T	A	0.642239	0.139004	0.00144515	FALSE	FALSE
rs9880099	chr3:136255775-136255776	G	A	0.666148	0.127532	0.00144537	FALSE	FALSE
rs62288672	chr3:191752631-191752632	A	G	1.29296	0.080661	0.00144563	FALSE	FALSE
4:112582263	chr4:112582262-112582263	C	T	1.36771	0.0983058	0.00144568	FALSE	FALSE
rs10435966	chr9:74728010-74728011	T	C	0.895721	0.0345728	0.00144574	FALSE	FALSE
rs11555026	chr7:43647878-43647879	T	C	1.12143	0.0359788	0.00144581	FALSE	FALSE
rs78846474	chr4:36128426-36128427	G	T	0.81278	0.0650785	0.00144602	FALSE	FALSE
rs7259244	chr19:35944374-35944375	C	T	1.10793	0.0321768	0.00144627	FALSE	FALSE
rs13361183	chr5:116427861-116427862	C	T	0.846713	0.0522397	0.00144661	FALSE	FALSE
rs355828	chr2:165612740-165612741	C	T	1.10209	0.0305193	0.00144663	FALSE	FALSE
rs7789732	chr7:1734194-1734195	T	C	0.855014	0.0491776	0.00144686	FALSE	FALSE
rs11103134	chr9:138578834-138578835	A	G	1.48313	0.123748	0.00144691	FALSE	FALSE
rs12152403	chr3:192227289-192227290	C	T	1.17111	0.0495908	0.00144712	FALSE	FALSE
rs77162938	chr7:29385812-29385813	C	G	1.46956	0.120866	0.00144744	FALSE	FALSE
rs56178185	chr14:75706405-75706406	A	G	1.13728	0.0403892	0.0014476	FALSE	FALSE
rs76307123	chr15:79657965-79657966	T	A	1.11462	0.0340713	0.00144762	FALSE	FALSE
rs141198722	chr4:33021451-33021452	C	T	0.617879	0.151168	0.00144783	FALSE	FALSE
rs4135247	chr3:12396587-12396588	G	A	1.10114	0.0302501	0.00144807	FALSE	FALSE
rs1629566	chr1:237966240-237966241	C	T	1.10294	0.0307663	0.00144866	FALSE	FALSE
rs12190751	chr6:149451155-149451156	C	T	0.884564	0.0385155	0.00144899	FALSE	FALSE
rs12196893	chr6:149451046-149451047	G	A	0.884564	0.0385155	0.00144899	FALSE	FALSE
rs73455394	chr6:45549898-45549899	T	C	1.14731	0.0431499	0.001449	FALSE	FALSE
rs9351623	chr6:67652231-67652232	T	G	1.12941	0.0382125	0.00144907	FALSE	FALSE
rs10747788	chr12:58315337-58315338	T	C	1.10539	0.0314632	0.00144939	FALSE	FALSE
rs150406721	chr12:81762476-81762477	C	T	1.42771	0.111811	0.00144968	FALSE	FALSE
rs16872987	chr4:22698884-22698885	G	A	1.1359	0.0400144	0.00144985	FALSE	FALSE
rs77129308	chr14:99392131-99392132	T	C	1.36432	0.0975511	0.0014499	FALSE	FALSE
rs73407542	chr12:109854510-109854511	T	C	0.830342	0.058382	0.00144999	FALSE	FALSE
rs12775290	chr10:87757818-87757819	A	C	0.846417	0.0523611	0.00145013	FALSE	FALSE
rs61928677	chr12:32210412-32210413	G	A	1.12249	0.0362854	0.00145023	FALSE	FALSE
rs56247123	chr4:35952191-35952192	A	C	0.836278	0.0561463	0.0014504	FALSE	FALSE
rs111457765	chr6:5663405-5663406	T	C	1.52021	0.13153	0.00145041	FALSE	FALSE
rs724833	chr12:108618841-108618842	A	G	1.10925	0.0325611	0.00145061	FALSE	FALSE
rs1445871	chr5:3557670-3557671	T	C	1.22749	0.0643667	0.00145064	FALSE	FALSE
rs72861835	chr3:34857746-34857747	A	G	1.23362	0.0659342	0.00145116	FALSE	FALSE
rs182729184	chr13:102552552-102552553	T	A	1.39363	0.104235	0.00145123	FALSE	FALSE
rs73101936	chr7:49068456-49068457	A	G	1.15672	0.0457201	0.00145125	FALSE	FALSE
rs2231700	chr12:69653145-69653146	T	C	0.90916	0.0299085	0.00145164	FALSE	FALSE
rs1592632	chr5:103452464-103452465	T	C	1.0992	0.0297049	0.00145191	FALSE	FALSE
rs76986429	chr11:127093731-127093732	G	A	1.24524	0.0688836	0.00145246	FALSE	FALSE
rs57394236	chr3:141486897-141486898	C	A	0.79478	0.0721396	0.00145275	FALSE	FALSE
rs2372309	chr12:58329819-58329820	A	G	1.10526	0.0314336	0.00145278	FALSE	FALSE
rs11128246	chr3:72152532-72152533	A	G	1.12805	0.0378437	0.00145305	FALSE	FALSE
rs2625529	chr15:72118776-72118777	C	G	0.891911	0.0359278	0.00145321	FALSE	FALSE
rs6135565	chr20:15812274-15812275	T	C	1.12896	0.0380985	0.0014539	FALSE	FALSE
rs75627328	chr3:191368542-191368543	C	T	0.723617	0.101609	0.001454	FALSE	FALSE
rs77683004	chr3:191367864-191367865	C	G	0.723617	0.101609	0.001454	FALSE	FALSE
rs79800566	chr3:191365205-191365206	T	G	0.723617	0.101609	0.001454	FALSE	FALSE
rs12606251	chr18:58985060-58985061	T	A	0.891537	0.0360616	0.0014542	FALSE	FALSE
rs2200675	chr3:34860207-34860208	T	C	1.23357	0.0659334	0.0014542	FALSE	FALSE
rs75467533	chr1:98401617-98401618	C	A	0.784913	0.0760712	0.00145443	FALSE	FALSE
rs1383514	chr8:93330308-93330309	C	T	0.74936	0.0906311	0.00145445	FALSE	FALSE
rs79147297	chr20:56660492-56660493	C	T	1.25101	0.0703466	0.00145457	FALSE	FALSE
rs3784035	chr14:74948923-74948924	C	T	0.880922	0.0398249	0.00145459	FALSE	FALSE
rs4964664	chr12:108622091-108622092	T	A	1.10946	0.0326282	0.00145461	FALSE	FALSE
rs77706912	chr8:40903136-40903137	T	G	1.44455	0.115529	0.00145466	FALSE	FALSE
rs73600430	chr14:23651403-23651404	A	C	0.691839	0.115724	0.00145522	FALSE	FALSE
rs6052131	chr20:3844294-3844295	T	C	1.24345	0.0684448	0.00145546	FALSE	FALSE
rs6043584	chr20:15851901-15851902	A	T	1.46318	0.119563	0.00145559	FALSE	FALSE
rs72839799	chr17:7203446-7203447	G	A	1.47534	0.122162	0.00145569	FALSE	FALSE
rs113417939	chr18:76621001-76621002	A	G	0.866113	0.0451535	0.00145571	FALSE	FALSE
rs7109906	chr11:7582492-7582493	C	T	0.908784	0.0300461	0.0014558	FALSE	FALSE
rs79411965	chr6:81716294-81716295	T	C	0.806438	0.0675792	0.00145584	FALSE	FALSE
rs12126439	chr1:205200719-205200720	T	C	0.90807	0.0302932	0.00145586	FALSE	FALSE
rs73777628	chr6:139627537-139627538	G	A	1.4575	0.118347	0.0014565	FALSE	FALSE
rs11729591	chr4:84612372-84612373	G	A	1.22206	0.0629985	0.00145653	FALSE	FALSE
rs7577568	chr2:12509990-12509991	A	T	1.31045	0.0849378	0.00145693	FALSE	FALSE
rs3772765	chr3:124200840-124200841	T	G	0.871699	0.0431373	0.00145695	FALSE	FALSE
rs112321102	chr21:35807350-35807351	G	C	0.673476	0.124188	0.00145706	FALSE	FALSE
rs2272651	chr8:134270547-134270548	C	T	1.11013	0.0328219	0.00145727	FALSE	FALSE
rs59120433	chr14:85044118-85044119	G	A	1.14157	0.041597	0.00145728	FALSE	FALSE
rs147960800	chr5:175644287-175644288	T	C	1.52455	0.132485	0.00145742	FALSE	FALSE
rs761181	chr6:4668940-4668941	C	T	0.910008	0.0296267	0.00145747	FALSE	FALSE
rs10147424	chr14:100642373-100642374	G	T	0.892617	0.0356887	0.00145751	FALSE	FALSE
rs2164102	chr15:76857226-76857227	A	C	0.901656	0.0325237	0.00145772	FALSE	FALSE
rs150755319	chr6:66515067-66515068	G	A	1.43644	0.113783	0.00145786	FALSE	FALSE
rs2861097	chr5:164508926-164508927	A	T	1.10153	0.0303802	0.0014579	FALSE	FALSE
rs4588611	chr5:164511144-164511145	A	G	1.10153	0.0303802	0.0014579	FALSE	FALSE
rs10460645	chr20:15859768-15859769	G	A	1.12656	0.0374392	0.00145802	FALSE	FALSE
7:38462364	chr7:38462363-38462364	C	G	1.26587	0.0740712	0.00145806	FALSE	FALSE
rs13240983	chr7:38462152-38462153	T	C	1.26587	0.0740712	0.00145806	FALSE	FALSE
rs33999580	chr7:38462330-38462331	G	A	1.26587	0.0740712	0.00145806	FALSE	FALSE
rs117336070	chr6:159474277-159474278	A	G	1.46276	0.119491	0.00145835	FALSE	FALSE
rs73298229	chr17:2296767-2296768	G	A	0.796132	0.0716319	0.00145854	FALSE	FALSE
rs7766070	chr6:20686572-20686573	A	C	1.11223	0.0334199	0.00145886	FALSE	FALSE
rs148811459	chr4:43167896-43167897	G	A	1.56427	0.140577	0.00145901	FALSE	FALSE
rs115401323	chr5:121266105-121266106	C	A	1.25171	0.0705416	0.00145922	FALSE	FALSE
rs61753098	chr17:1703155-1703156	C	T	1.40153	0.106065	0.00145954	FALSE	FALSE
rs6690383	chr1:182178258-182178259	T	G	0.847807	0.0518765	0.00145955	FALSE	FALSE
rs73251672	chr5:118862734-118862735	C	T	0.86604	0.0451907	0.0014596	FALSE	FALSE
rs75374517	chr7:45687053-45687054	A	G	1.37777	0.100694	0.0014596	FALSE	FALSE
rs74988287	chr2:36917859-36917860	C	T	1.5583	0.139381	0.00145967	FALSE	FALSE
rs4076841	chr1:204293389-204293390	A	G	0.909554	0.0297877	0.00145989	FALSE	FALSE
rs72828799	chr6:21914883-21914884	A	T	0.871061	0.0433761	0.00146026	FALSE	FALSE
rs77806042	chr5:118847097-118847098	G	C	0.8661	0.0451711	0.00146028	FALSE	FALSE
rs62420450	chr6:100939803-100939804	A	G	0.841286	0.0543056	0.00146052	FALSE	FALSE
rs77374104	chr12:58437374-58437375	T	C	0.816811	0.063583	0.00146053	FALSE	FALSE
rs1770464	chr6:24219379-24219380	G	A	0.712624	0.106461	0.00146062	FALSE	FALSE
rs111383976	chr1:69691041-69691042	G	T	1.56378	0.140495	0.00146073	FALSE	FALSE
rs11579220	chr1:205144362-205144363	T	G	0.908936	0.0300031	0.00146075	FALSE	FALSE
rs2722804	chr9:120749380-120749381	T	C	0.789164	0.0744053	0.00146101	FALSE	FALSE
rs10893148	chr11:123946515-123946516	T	C	1.10548	0.0315126	0.00146104	FALSE	FALSE
rs14211	chr4:57368758-57368759	G	A	1.12476	0.0369457	0.00146145	FALSE	FALSE
rs4865108	chr4:57370473-57370474	A	G	1.12476	0.0369457	0.00146145	FALSE	FALSE
rs55915354	chr4:57370022-57370023	T	G	1.12476	0.0369457	0.00146145	FALSE	FALSE
rs6554358	chr4:57372575-57372576	A	T	1.12476	0.0369457	0.00146145	FALSE	FALSE
rs6824893	chr4:57372242-57372243	G	A	1.12476	0.0369457	0.00146145	FALSE	FALSE
rs12956511	chr18:55906898-55906899	T	C	0.877066	0.0412207	0.00146154	FALSE	FALSE
rs2295728	chr2:32897054-32897055	G	A	1.20668	0.0590374	0.00146156	FALSE	FALSE
rs138198712	chr2:118865999-118866000	C	G	1.44038	0.114673	0.00146191	FALSE	FALSE
rs1157385	chr11:22059878-22059879	C	T	0.868721	0.0442273	0.00146242	FALSE	FALSE
rs4243845	chr8:136543158-136543159	G	T	0.896573	0.03431	0.00146244	FALSE	FALSE
rs4718614	chr7:67205866-67205867	G	C	1.18808	0.0541617	0.00146265	FALSE	FALSE
rs11855762	chr15:76933227-76933228	T	C	0.901699	0.0325194	0.00146291	FALSE	FALSE
rs56267204	chr17:19995329-19995330	T	C	0.837284	0.0558129	0.00146305	FALSE	FALSE
rs1172147	chr1:205225456-205225457	A	G	0.908121	0.0302893	0.00146312	FALSE	FALSE
rs34235717	chr7:43648748-43648749	G	A	1.12129	0.0359775	0.00146324	FALSE	FALSE
rs34794727	chr7:43648573-43648574	A	G	1.12129	0.0359775	0.00146324	FALSE	FALSE
rs7704875	chr5:108436625-108436626	G	A	1.17351	0.0502863	0.00146353	FALSE	FALSE
rs116031172	chr18:37105288-37105289	G	A	1.36015	0.0966726	0.00146368	FALSE	FALSE
rs2244362	chr10:109486423-109486424	T	C	1.15704	0.0458441	0.00146388	FALSE	FALSE
9:18166943	chr9:18166942-18166943	G	A	0.908089	0.0303021	0.00146392	FALSE	FALSE
rs12208234	chr6:33590008-33590009	T	A	1.23611	0.0666218	0.00146404	FALSE	FALSE
rs7013623	chr8:14105059-14105060	G	C	0.862882	0.0463527	0.00146448	FALSE	FALSE
rs4750179	chr10:12207886-12207887	T	A	1.09959	0.0298407	0.00146477	FALSE	FALSE
rs117385565	chr9:97642563-97642564	A	G	0.701621	0.11138	0.0014648	FALSE	FALSE
rs118132766	chr9:97649729-97649730	G	A	0.701621	0.11138	0.0014648	FALSE	FALSE
rs28724897	chr6:32799156-32799157	G	A	1.29215	0.0805614	0.00146489	FALSE	FALSE
rs76328827	chr3:161868651-161868652	C	T	0.709668	0.107798	0.00146525	FALSE	FALSE
rs74665615	chr7:1739915-1739916	G	A	0.857496	0.0483232	0.00146526	FALSE	FALSE
rs75779721	chr2:125631348-125631349	C	T	1.31965	0.0871817	0.00146536	FALSE	FALSE
rs4361536	chr5:164510651-164510652	C	A	1.10148	0.0303807	0.00146541	FALSE	FALSE
rs7717126	chr5:164508601-164508602	G	T	1.10148	0.0303807	0.00146541	FALSE	FALSE
rs4591770	chr5:164512290-164512291	A	G	1.10148	0.0303807	0.00146544	FALSE	FALSE
rs10245867	chr7:28142185-28142186	T	G	1.10363	0.0309951	0.0014659	FALSE	FALSE
rs17758615	chr17:53937323-53937324	A	G	1.17168	0.0498036	0.00146618	FALSE	FALSE
rs10147963	chr14:74942793-74942794	C	G	0.881399	0.0396837	0.00146621	FALSE	FALSE
rs2438347	chr5:90051590-90051591	T	C	1.09911	0.0297061	0.00146655	FALSE	FALSE
rs2324747	chr13:41563018-41563019	C	T	0.902382	0.0322888	0.0014666	FALSE	FALSE
rs60897458	chr7:43834638-43834639	A	G	0.8246	0.0606243	0.00146677	FALSE	FALSE
rs13296237	chr9:124928761-124928762	A	G	1.09896	0.0296642	0.0014673	FALSE	FALSE
13:41565340	chr13:41565339-41565340	T	C	0.902382	0.0322914	0.0014679	FALSE	FALSE
rs2324748	chr13:41563587-41563588	T	C	0.902382	0.0322914	0.0014679	FALSE	FALSE
rs4245311	chr13:41564138-41564139	C	T	0.902382	0.0322914	0.0014679	FALSE	FALSE
rs9525439	chr13:41566780-41566781	G	A	0.902382	0.0322914	0.0014679	FALSE	FALSE
rs9532695	chr13:41564972-41564973	C	T	0.902382	0.0322914	0.0014679	FALSE	FALSE
rs11625113	chr14:104599232-104599233	T	C	0.852267	0.0502548	0.00146824	FALSE	FALSE
rs11902060	chr2:42734994-42734995	T	C	1.10416	0.0311496	0.00146838	FALSE	FALSE
rs10032918	chr4:12631760-12631761	G	C	1.14637	0.042945	0.00146839	FALSE	FALSE
rs10032940	chr4:12631826-12631827	G	T	1.14637	0.042945	0.00146839	FALSE	FALSE
rs10935027	chr3:132380751-132380752	A	G	0.857641	0.048281	0.00146899	FALSE	FALSE
rs7757259	chr6:145553151-145553152	A	G	1.11429	0.0340237	0.001469	FALSE	FALSE
rs35073784	chr13:41567563-41567564	C	A	0.90239	0.0322911	0.00146918	FALSE	FALSE
rs3130232	chr6:33094939-33094940	C	T	1.09994	0.0299501	0.00146966	FALSE	FALSE
rs76857293	chr2:43591675-43591676	T	C	0.84883	0.0515311	0.00147006	FALSE	FALSE
rs4314945	chr1:204286029-204286030	G	A	0.910043	0.0296377	0.00147009	FALSE	FALSE
rs2165551	chr4:180107292-180107293	G	T	1.11838	0.0351763	0.00147011	FALSE	FALSE
rs1891107	chr1:226550441-226550442	T	C	1.13642	0.040208	0.00147024	FALSE	FALSE
rs1891108	chr1:226550436-226550437	G	A	1.13642	0.040208	0.00147024	FALSE	FALSE
rs13354417	chr5:116427832-116427833	C	A	0.84666	0.0523369	0.00147031	FALSE	FALSE
rs6960580	chr7:39336412-39336413	C	G	1.13251	0.0391257	0.00147031	FALSE	FALSE
rs320734	chr4:82866163-82866164	G	C	0.902039	0.0324161	0.00147051	FALSE	FALSE
rs78314405	chr2:43604740-43604741	A	G	0.848694	0.0515842	0.00147092	FALSE	FALSE
rs78183510	chr3:139732361-139732362	T	G	1.19987	0.0572929	0.00147108	FALSE	FALSE
rs9315795	chr13:41517517-41517518	A	G	0.903469	0.0319191	0.00147111	FALSE	FALSE
rs725035	chr7:48827562-48827563	A	G	0.90642	0.0308941	0.00147133	FALSE	FALSE
rs149568755	chr2:98215761-98215762	T	G	1.18824	0.0542325	0.00147137	FALSE	FALSE
rs478934	chr6:76325095-76325096	G	A	1.1021	0.0305705	0.00147174	FALSE	FALSE
rs72782135	chr5:111237778-111237779	C	G	1.22228	0.063114	0.00147176	FALSE	FALSE
rs7874549	chr9:124934532-124934533	C	A	0.909935	0.0296781	0.00147178	FALSE	FALSE
rs17452377	chr1:165707275-165707276	A	G	1.16274	0.0474132	0.00147225	FALSE	FALSE
rs72699921	chr1:165706906-165706907	G	A	1.16274	0.0474132	0.00147225	FALSE	FALSE
rs12671574	chr7:67200319-67200320	G	A	1.18793	0.0541544	0.00147227	FALSE	FALSE
rs4718612	chr7:67199591-67199592	A	G	1.18793	0.0541544	0.00147227	FALSE	FALSE
rs74683445	chr11:5198503-5198504	T	C	0.81831	0.0630533	0.00147235	FALSE	FALSE
rs75037664	chr11:5198819-5198820	T	C	0.81831	0.0630533	0.00147235	FALSE	FALSE
rs77221694	chr11:5198856-5198857	T	C	0.81831	0.0630533	0.00147235	FALSE	FALSE
rs78513128	chr11:5198875-5198876	C	A	0.81831	0.0630533	0.00147235	FALSE	FALSE
rs17510968	chr6:150407606-150407607	A	G	1.16015	0.0467118	0.0014724	FALSE	FALSE
rs9350	chr1:242048673-242048674	T	C	0.880528	0.0400096	0.00147244	FALSE	FALSE
rs12761212	chr10:87745579-87745580	A	G	0.846822	0.0522837	0.0014725	FALSE	FALSE
rs72960478	chr1:94568159-94568160	C	T	0.66215	0.129643	0.00147279	FALSE	FALSE
rs393096	chr5:111698128-111698129	T	C	0.880946	0.0398621	0.00147307	FALSE	FALSE
rs3117017	chr6:33095274-33095275	C	G	1.09994	0.0299561	0.0014734	FALSE	FALSE
rs3130233	chr6:33095175-33095176	C	T	1.09994	0.0299561	0.0014734	FALSE	FALSE
rs9888874	chr16:5596432-5596433	G	A	0.90193	0.0324601	0.00147341	FALSE	FALSE
rs12204941	chr6:147920282-147920283	A	G	1.10318	0.0308815	0.00147374	FALSE	FALSE
rs13137007	chr4:101743599-101743600	C	T	1.1471	0.0431591	0.00147385	FALSE	FALSE
rs186286096	chr2:179920580-179920581	A	G	1.38456	0.102329	0.00147399	FALSE	FALSE
rs4811928	chr20:56412455-56412456	T	C	1.16187	0.0471821	0.00147399	FALSE	FALSE
rs5756939	chr22:22477901-22477902	T	G	1.11518	0.034283	0.00147401	FALSE	FALSE
rs28706229	chr8:103462831-103462832	C	T	1.13078	0.0386534	0.00147407	FALSE	FALSE
rs4809416	chr20:62783412-62783413	T	C	1.11532	0.0343245	0.00147419	FALSE	FALSE
rs1963819	chr7:12375229-12375230	C	T	1.44284	0.115298	0.00147422	FALSE	FALSE
rs149334353	chr6:24207463-24207464	G	C	0.699725	0.112297	0.00147445	FALSE	FALSE
rs147941333	chr6:24206947-24206948	A	C	0.699726	0.112297	0.0014745	FALSE	FALSE
rs7543479	chr1:205185582-205185583	T	C	1.11022	0.0328825	0.00147451	FALSE	FALSE
rs60577371	chr12:124158075-124158076	A	G	0.682688	0.120051	0.00147465	FALSE	FALSE
rs4590465	chr8:115721432-115721433	A	G	1.12221	0.0362624	0.00147496	FALSE	FALSE
rs139995755	chr1:218558184-218558185	A	G	0.639585	0.140566	0.00147501	FALSE	FALSE
rs16853296	chr2:168094909-168094910	T	A	1.15928	0.0464846	0.00147529	FALSE	FALSE
rs17199763	chr8:129030686-129030687	A	G	0.717902	0.104237	0.00147529	FALSE	FALSE
rs4531733	chr16:5595876-5595877	G	A	0.901942	0.0324604	0.0014758	FALSE	FALSE
rs6117273	chr20:6447535-6447536	C	T	0.891959	0.0359618	0.00147603	FALSE	FALSE
rs864745	chr7:28180555-28180556	T	C	1.09825	0.029478	0.00147623	FALSE	FALSE
rs12885707	chr14:86753315-86753316	A	G	0.908846	0.0300633	0.00147642	FALSE	FALSE
rs55836143	chr8:10100069-10100070	T	G	1.10033	0.0300731	0.00147661	FALSE	FALSE
rs148066906	chr9:105747953-105747954	C	G	0.623268	0.148708	0.00147662	FALSE	FALSE
rs76821141	chr11:5198368-5198369	A	C	0.818354	0.0630537	0.00147684	FALSE	FALSE
rs149612599	chr3:137884939-137884940	G	A	0.612066	0.154423	0.00147772	FALSE	FALSE
rs3751326	chr12:58335329-58335330	G	C	1.10507	0.0314282	0.00147793	FALSE	FALSE
rs3751327	chr12:58335273-58335274	A	C	1.10507	0.0314282	0.00147793	FALSE	FALSE
rs10466280	chr10:12191932-12191933	T	C	1.09925	0.0297667	0.00147851	FALSE	FALSE
rs1745670	chr3:130643545-130643546	G	C	1.22905	0.0648803	0.00147871	FALSE	FALSE
rs1948567	chr16:20626435-20626436	A	G	1.12581	0.037279	0.00147878	FALSE	FALSE
rs937380	chr16:20626058-20626059	T	G	1.12581	0.037279	0.00147878	FALSE	FALSE
rs978161	chr16:20625698-20625699	T	C	1.12581	0.037279	0.00147878	FALSE	FALSE
rs11076921	chr16:5582319-5582320	G	C	0.895679	0.0346591	0.00147896	FALSE	FALSE
rs2212965	chr18:70576778-70576779	C	T	0.757813	0.0872408	0.00147899	FALSE	FALSE
rs7189675	chr16:20626852-20626853	A	C	1.12581	0.037279	0.00147901	FALSE	FALSE
rs2617963	chr5:167438780-167438781	C	G	1.10704	0.0319912	0.00147948	FALSE	FALSE
rs7759780	chr6:165643613-165643614	A	T	1.22999	0.0651234	0.00147979	FALSE	FALSE
rs9947751	chr18:76713935-76713936	T	C	0.860335	0.0473268	0.00147981	FALSE	FALSE
rs149438821	chr16:80452480-80452481	C	G	0.678802	0.121886	0.00147988	FALSE	FALSE
rs1934807	chr6:148516870-148516871	T	C	1.09823	0.0294795	0.00148033	FALSE	FALSE
rs11240370	chr1:205118335-205118336	G	T	0.909292	0.0299166	0.00148049	FALSE	FALSE
rs148609602	chr11:24518529-24518530	T	C	1.22667	0.0642782	0.00148067	FALSE	FALSE
rs12598549	chr16:5595184-5595185	A	G	0.901971	0.0324604	0.00148072	FALSE	FALSE
rs61741508	chr12:57918084-57918085	A	C	1.41661	0.109574	0.00148091	FALSE	FALSE
rs146291637	chr12:72096320-72096321	T	C	1.47825	0.122974	0.00148092	FALSE	FALSE
rs80290613	chr4:30352724-30352725	G	A	0.689135	0.117141	0.00148099	FALSE	FALSE
rs6923067	chr6:81597810-81597811	T	G	0.803089	0.0689942	0.00148101	FALSE	FALSE
rs61276780	chr7:48835268-48835269	C	T	0.906725	0.0308072	0.00148121	FALSE	FALSE
rs74234647	chr11:5198677-5198678	T	C	0.818398	0.0630549	0.00148147	FALSE	FALSE
rs10202335	chr2:173684953-173684954	T	C	0.897811	0.033917	0.0014819	FALSE	FALSE
rs7387168	chr8:144365147-144365148	A	G	0.909382	0.029888	0.00148195	FALSE	FALSE
rs6034304	chr20:15823447-15823448	G	T	1.12983	0.0384085	0.00148204	FALSE	FALSE
rs6043572	chr20:15823496-15823497	G	A	1.12983	0.0384085	0.00148204	FALSE	FALSE
rs11625012	chr14:51804088-51804089	G	T	1.10165	0.03046	0.00148211	FALSE	FALSE
rs188320552	chr16:80452905-80452906	A	T	0.678835	0.121887	0.00148214	FALSE	FALSE
rs17194188	chr6:30064701-30064702	T	C	0.827685	0.0595076	0.0014823	FALSE	FALSE
rs12885430	chr14:86753280-86753281	T	C	0.909335	0.0299054	0.00148246	FALSE	FALSE
rs75939025	chr10:59553229-59553230	T	A	0.842797	0.053815	0.00148248	FALSE	FALSE
rs113867574	chr10:17490665-17490666	C	G	1.37388	0.0999457	0.00148251	FALSE	FALSE
rs13374999	chr1:181074883-181074884	C	T	0.865121	0.0455895	0.00148264	FALSE	FALSE
rs9448647	chr6:79859196-79859197	T	A	0.904056	0.0317377	0.00148269	FALSE	FALSE
rs117957568	chr20:61530589-61530590	C	T	1.49414	0.126353	0.0014828	FALSE	FALSE
rs56184245	chr10:82018555-82018556	T	C	0.86568	0.0453865	0.00148284	FALSE	FALSE
rs12505767	chr4:57358253-57358254	T	C	1.12458	0.0369461	0.00148308	FALSE	FALSE
rs12505939	chr4:57364209-57364210	C	T	1.12458	0.0369461	0.00148308	FALSE	FALSE
rs12508008	chr4:57353766-57353767	A	G	1.12458	0.0369461	0.00148308	FALSE	FALSE
rs12509542	chr4:57357243-57357244	C	T	1.12458	0.0369461	0.00148308	FALSE	FALSE
rs12646890	chr4:57355261-57355262	C	T	1.12458	0.0369461	0.00148308	FALSE	FALSE
rs17086853	chr4:57352318-57352319	G	A	1.12458	0.0369461	0.00148308	FALSE	FALSE
rs4865107	chr4:57351906-57351907	G	C	1.12458	0.0369461	0.00148308	FALSE	FALSE
rs56040009	chr4:57365286-57365287	A	C	1.12458	0.0369461	0.00148308	FALSE	FALSE
rs56229630	chr4:57350229-57350230	T	C	1.12458	0.0369461	0.00148308	FALSE	FALSE
rs66863699	chr4:57359917-57359918	A	G	1.12458	0.0369461	0.00148308	FALSE	FALSE
rs9367562	chr6:54178437-54178438	C	T	0.897767	0.0339352	0.00148323	FALSE	FALSE
rs28752919	chr6:31303834-31303835	C	G	0.909317	0.029913	0.00148336	FALSE	FALSE
rs34492046	chr7:38548772-38548773	G	A	1.2771	0.0769683	0.00148383	FALSE	FALSE
rs72721217	chr5:1695152-1695153	C	T	1.17094	0.0496582	0.0014841	FALSE	FALSE
rs12249711	chr10:130302352-130302353	A	G	0.907965	0.030383	0.00148425	FALSE	FALSE
rs10219498	chr12:127594113-127594114	T	G	0.905466	0.0312505	0.0014843	FALSE	FALSE
rs2123907	chr4:32325110-32325111	T	C	0.810805	0.0659999	0.00148446	FALSE	FALSE
rs3117003	chr6:33096776-33096777	A	G	1.15478	0.0452902	0.00148523	FALSE	FALSE
rs12627580	chr21:26569520-26569521	G	C	1.16968	0.0493239	0.00148545	FALSE	FALSE
rs143296996	chr3:120890752-120890753	T	C	0.659692	0.130915	0.00148547	FALSE	FALSE
rs261832	chr1:241075523-241075524	T	A	1.09933	0.0298039	0.00148564	FALSE	FALSE
rs76422167	chr12:89748239-89748240	C	G	0.757857	0.0872597	0.00148592	FALSE	FALSE
rs12720235	chr19:10482350-10482351	G	A	1.19169	0.0551953	0.00148618	FALSE	FALSE
rs13233792	chr7:48846041-48846042	T	C	0.906759	0.0308052	0.00148623	FALSE	FALSE
rs4687340	chr3:192243464-192243465	G	A	1.17016	0.0494559	0.0014863	FALSE	FALSE
rs1426364	chr12:108611803-108611804	G	C	1.10937	0.0326681	0.00148682	FALSE	FALSE
rs7964556	chr12:108612235-108612236	A	G	1.10937	0.0326681	0.00148682	FALSE	FALSE
rs4029274	chr15:24336478-24336479	T	C	0.898555	0.0336669	0.00148685	FALSE	FALSE
rs62009298	chr15:96933321-96933322	G	A	0.872356	0.0429802	0.00148689	FALSE	FALSE
rs163235	chr16:20651377-20651378	G	C	1.12554	0.0372242	0.0014874	FALSE	FALSE
rs10810931	chr9:18222736-18222737	C	T	1.10217	0.0306185	0.00148742	FALSE	FALSE
rs76127778	chr1:234418523-234418524	A	G	1.19959	0.0572779	0.00148757	FALSE	FALSE
rs145006568	chr10:107745892-107745893	T	G	0.666671	0.12762	0.00148771	FALSE	FALSE
rs116122723	chr11:97855752-97855753	A	G	0.757306	0.0874984	0.00148772	FALSE	FALSE
rs9880080	chr3:109667978-109667979	G	T	0.906922	0.0307516	0.00148787	FALSE	FALSE
rs11857380	chr15:58712202-58712203	G	T	0.891035	0.0363145	0.00148802	FALSE	FALSE
rs1070544	chr12:125176364-125176365	C	A	1.238	0.0672018	0.00148829	FALSE	FALSE
rs142420906	chr4:94027570-94027571	T	C	0.726076	0.100758	0.00148848	FALSE	FALSE
rs112113606	chr5:169045880-169045881	T	C	1.22219	0.0631576	0.00148854	FALSE	FALSE
rs28618972	chr15:87846783-87846784	G	A	1.10466	0.0313309	0.00148855	FALSE	FALSE
rs62543474	chr8:115523956-115523957	T	A	1.1862	0.0537488	0.00148856	FALSE	FALSE
rs13409687	chr2:43701150-43701151	C	T	0.853317	0.0499316	0.00148892	FALSE	FALSE
rs75310423	chr4:94024594-94024595	T	A	0.726084	0.100759	0.00148918	FALSE	FALSE
rs75569040	chr4:94019591-94019592	A	C	0.726084	0.100759	0.00148918	FALSE	FALSE
rs794525	chr5:99646367-99646368	T	C	0.894992	0.0349227	0.0014894	FALSE	FALSE
rs117159359	chr12:33087383-33087384	T	C	1.48572	0.124626	0.00148968	FALSE	FALSE
rs11985495	chr8:14037583-14037584	T	G	0.864522	0.0458273	0.00148978	FALSE	FALSE
rs189436	chr1:162369900-162369901	T	A	0.904305	0.0316665	0.00149068	FALSE	FALSE
rs2174171	chr3:15767601-15767602	T	C	0.840913	0.0545474	0.00149085	FALSE	FALSE
rs61990086	chr14:68067875-68067876	G	C	1.17429	0.0505808	0.00149088	FALSE	FALSE
rs79606093	chr12:124111061-124111062	A	C	0.690969	0.116376	0.00149099	FALSE	FALSE
rs150523520	chr6:81617169-81617170	G	C	0.803196	0.068995	0.00149105	FALSE	FALSE
rs57395607	chr6:81618758-81618759	C	T	0.803196	0.068995	0.00149105	FALSE	FALSE
rs78229490	chr6:81611091-81611092	A	G	0.803196	0.068995	0.00149105	FALSE	FALSE
rs78710985	chr6:81613737-81613738	T	C	0.803196	0.068995	0.00149105	FALSE	FALSE
rs80014620	chr6:81612934-81612935	T	G	0.803196	0.068995	0.00149105	FALSE	FALSE
rs12903707	chr15:52089310-52089311	C	A	0.910602	0.0294826	0.00149109	FALSE	FALSE
rs8074504	chr17:71023012-71023013	A	G	0.796558	0.0716079	0.00149113	FALSE	FALSE
rs10142072	chr14:95337134-95337135	G	A	1.10024	0.0300733	0.00149122	FALSE	FALSE
rs5756928	chr22:22476808-22476809	G	C	1.11538	0.0343772	0.00149129	FALSE	FALSE
rs112313757	chr9:7336145-7336146	A	G	0.887069	0.0377263	0.00149137	FALSE	FALSE
rs519332	chr6:133571271-133571272	A	G	1.11179	0.0333636	0.00149146	FALSE	FALSE
rs58828813	chr5:179060884-179060885	A	C	1.19728	0.0566851	0.00149174	FALSE	FALSE
rs4400674	chr1:205218424-205218425	A	C	0.908248	0.030299	0.00149186	FALSE	FALSE
rs9831869	chr3:87100446-87100447	A	G	0.87809	0.0409311	0.00149201	FALSE	FALSE
rs10120836	chr9:118176571-118176572	T	C	1.09892	0.0296993	0.00149244	FALSE	FALSE
rs17323048	chr2:229415006-229415007	A	G	0.780137	0.0781763	0.00149337	FALSE	FALSE
rs3923790	chr8:103469289-103469290	C	T	1.12635	0.0374642	0.00149349	FALSE	FALSE
rs442777	chr5:111699809-111699810	T	C	0.881096	0.0398588	0.00149352	FALSE	FALSE
rs7619449	chr3:105567227-105567228	T	C	0.887412	0.0376097	0.00149357	FALSE	FALSE
rs76831404	chr8:39576105-39576106	G	A	1.31751	0.0868251	0.00149392	FALSE	FALSE
rs75703797	chr12:17417660-17417661	A	G	0.729038	0.0995101	0.00149397	FALSE	FALSE
rs118154226	chr10:87301180-87301181	G	T	1.31821	0.0869939	0.00149405	FALSE	FALSE
rs1709577	chr9:120614160-120614161	A	G	0.838537	0.055449	0.00149405	FALSE	FALSE
rs12043473	chr1:76389785-76389786	G	A	1.09814	0.0294781	0.00149445	FALSE	FALSE
rs79734080	chr6:34032438-34032439	T	C	1.26325	0.0735869	0.00149469	FALSE	FALSE
rs4245727	chr1:204283623-204283624	G	C	0.910133	0.029652	0.00149502	FALSE	FALSE
rs4951065	chr1:204283195-204283196	T	A	0.910133	0.029652	0.00149502	FALSE	FALSE
rs4951356	chr1:204284105-204284106	T	C	0.910133	0.029652	0.00149502	FALSE	FALSE
rs6700091	chr1:204282504-204282505	T	C	0.910133	0.029652	0.00149502	FALSE	FALSE
rs75359740	chr11:57118422-57118423	T	C	1.36605	0.0982242	0.00149505	FALSE	FALSE
rs77968913	chr11:57118435-57118436	C	T	1.36605	0.0982242	0.00149505	FALSE	FALSE
rs118191085	chr18:37091927-37091928	A	G	1.36041	0.0969243	0.00149578	FALSE	FALSE
rs6684605	chr1:87678070-87678071	A	G	1.11566	0.0344652	0.00149578	FALSE	FALSE
rs6651422	chr8:144376880-144376881	G	A	1.09858	0.0296081	0.00149593	FALSE	FALSE
rs11620980	chr14:69466328-69466329	C	T	0.708429	0.108557	0.00149658	FALSE	FALSE
rs74726087	chr17:55960265-55960266	T	C	0.684101	0.119568	0.00149747	FALSE	FALSE
rs6132592	chr20:23269471-23269472	A	G	1.24708	0.0695417	0.00149751	FALSE	FALSE
rs9510468	chr13:23549783-23549784	C	T	0.892491	0.0358216	0.00149754	FALSE	FALSE
rs3129207	chr6:33125311-33125312	C	G	1.09974	0.0299446	0.00149772	FALSE	FALSE
rs9959320	chr18:56709200-56709201	C	A	1.14235	0.0419158	0.00149774	FALSE	FALSE
rs2861095	chr5:164527602-164527603	C	T	1.10141	0.0304227	0.00149828	FALSE	FALSE
rs57059487	chr11:107139195-107139196	T	C	1.18742	0.0541046	0.00149828	FALSE	FALSE
rs111727936	chr7:154739999-154740000	G	A	1.56046	0.140152	0.0014983	FALSE	FALSE
rs113043890	chr1:205203352-205203353	T	C	0.908301	0.0302932	0.00149864	FALSE	FALSE
rs12149574	chr16:53840524-53840525	G	C	1.09932	0.0298246	0.00149879	FALSE	FALSE
rs9658077	chr6:35327360-35327361	A	G	0.651221	0.135093	0.00149898	FALSE	FALSE
rs10976352	chr9:7528213-7528214	T	G	0.87592	0.041729	0.00149946	FALSE	FALSE
rs78249158	chr1:244052929-244052930	C	G	1.27582	0.0767262	0.00149972	FALSE	FALSE
rs10766233	chr11:15348952-15348953	T	C	1.21962	0.0625365	0.00149974	FALSE	FALSE
rs62530837	chr8:90639990-90639991	A	G	0.704213	0.110458	0.0014998	FALSE	FALSE
rs4351168	chr5:164510649-164510650	G	T	1.10126	0.0303821	0.00149981	FALSE	FALSE
5:164512911	chr5:164512910-164512911	T	C	1.10126	0.0303821	0.00149985	FALSE	FALSE
rs35142388	chr5:164513122-164513123	A	G	1.10126	0.0303821	0.00149985	FALSE	FALSE
rs4382188	chr5:164512648-164512649	A	G	1.10126	0.0303821	0.00149985	FALSE	FALSE
rs3116989	chr6:33099537-33099538	T	G	1.14945	0.0438731	0.00150004	FALSE	FALSE
rs140792304	chr13:112015387-112015388	C	A	0.620094	0.150531	0.00150016	FALSE	FALSE
rs11855296	chr15:77092961-77092962	T	C	0.901652	0.0326103	0.00150017	FALSE	FALSE
rs11135350	chr5:164523511-164523512	T	C	1.10135	0.0304079	0.0015005	FALSE	FALSE
rs75060664	chr6:140178238-140178239	A	G	1.5045	0.12867	0.00150111	FALSE	FALSE
rs1368404	chr5:145772644-145772645	T	C	1.14913	0.0437892	0.00150119	FALSE	FALSE
rs3800090	chr6:1837708-1837709	T	C	1.19992	0.0574139	0.00150169	FALSE	FALSE
rs78287158	chr1:152334996-152334997	C	T	1.32749	0.0892435	0.0015019	FALSE	FALSE
rs75400065	chr10:80388245-80388246	G	T	0.794383	0.0725179	0.00150223	FALSE	FALSE
rs4940795	chr18:56703710-56703711	G	T	1.14183	0.0417847	0.00150228	FALSE	FALSE
rs10827567	chr10:36247125-36247126	C	T	1.19562	0.0562867	0.00150243	FALSE	FALSE
rs62543489	chr8:115560953-115560954	C	T	1.18601	0.0537439	0.0015026	FALSE	FALSE
1:201864830	chr1:201864829-201864830	A	G	1.10533	0.0315484	0.00150263	FALSE	FALSE
rs9784181	chr20:16216241-16216242	G	C	0.800154	0.0702392	0.00150264	FALSE	FALSE
rs9784187	chr20:16216216-16216217	C	T	0.800154	0.0702392	0.00150264	FALSE	FALSE
rs78500482	chr4:33082405-33082406	A	C	0.711226	0.107356	0.00150266	FALSE	FALSE
rs188800153	chr15:74345521-74345522	G	A	1.46973	0.121317	0.00150286	FALSE	FALSE
rs146034908	chr11:86739015-86739016	A	G	0.822239	0.0616628	0.00150299	FALSE	FALSE
rs11147827	chr13:41491853-41491854	T	C	0.903782	0.0318736	0.00150343	FALSE	FALSE
rs111932943	chr20:18761187-18761188	T	C	1.36046	0.096983	0.00150365	FALSE	FALSE
rs74559818	chr4:41206513-41206514	C	G	1.32188	0.0879207	0.00150373	FALSE	FALSE
rs3756513	chr5:118832964-118832965	G	C	0.866444	0.0451672	0.00150385	FALSE	FALSE
rs143068748	chr16:4729991-4729992	C	G	0.729553	0.0993478	0.00150387	FALSE	FALSE
rs12927214	chr16:57957215-57957216	G	A	1.23759	0.0671616	0.00150395	FALSE	FALSE
rs3812433	chr8:144357478-144357479	G	C	1.09908	0.0297658	0.00150402	FALSE	FALSE
rs55763331	chr20:56412600-56412601	G	A	1.16154	0.0471797	0.00150406	FALSE	FALSE
rs10178693	chr2:173684954-173684955	G	A	0.897945	0.0339163	0.0015041	FALSE	FALSE
rs12792804	chr11:36883164-36883165	A	G	1.1634	0.0476865	0.00150421	FALSE	FALSE
rs10175694	chr2:173711640-173711641	A	G	0.898482	0.0337285	0.00150441	FALSE	FALSE
rs111947872	chr2:43605825-43605826	A	C	0.848967	0.0515893	0.00150453	FALSE	FALSE
rs137977016	chr11:65261278-65261279	C	T	1.39772	0.105502	0.00150459	FALSE	FALSE
rs10259300	chr7:43633111-43633112	A	G	1.12094	0.0359731	0.00150475	FALSE	FALSE
rs34241434	chr7:43633782-43633783	A	G	1.12094	0.0359731	0.00150475	FALSE	FALSE
rs4245595	chr10:63722894-63722895	C	T	1.10473	0.0313816	0.00150491	FALSE	FALSE
rs112623337	chr18:76627219-76627220	C	T	0.866278	0.0452305	0.00150492	FALSE	FALSE
rs77373151	chr3:105399089-105399090	C	G	0.843102	0.053775	0.00150498	FALSE	FALSE
rs7613346	chr3:192239759-192239760	G	A	1.16492	0.0480996	0.00150507	FALSE	FALSE
rs60237752	chr3:15849742-15849743	T	C	0.839421	0.0551542	0.00150509	FALSE	FALSE
rs75753947	chr11:5198234-5198235	T	C	0.818629	0.0630573	0.00150512	FALSE	FALSE
rs76219042	chr11:5198045-5198046	A	G	0.818629	0.0630573	0.00150512	FALSE	FALSE
rs77632769	chr11:5198138-5198139	T	G	0.818629	0.0630573	0.00150512	FALSE	FALSE
rs79797150	chr18:39908422-39908423	G	C	0.678288	0.122314	0.00150534	FALSE	FALSE
rs17797805	chr4:146424573-146424574	T	C	0.831571	0.0581161	0.00150548	FALSE	FALSE
rs74076471	chr14:97777667-97777668	T	C	1.23472	0.066437	0.00150549	FALSE	FALSE
rs9532654	chr13:41483947-41483948	G	A	0.903803	0.0318708	0.00150581	FALSE	FALSE
rs79039358	chr20:31485840-31485841	A	G	1.5582	0.139758	0.00150588	FALSE	FALSE
rs138388711	chr4:30346857-30346858	A	G	0.678014	0.122446	0.00150599	FALSE	FALSE
rs6829539	chr4:82796068-82796069	A	G	0.901537	0.0326631	0.00150642	FALSE	FALSE
rs138526529	chr17:14019217-14019218	A	T	0.65734	0.132209	0.0015066	FALSE	FALSE
rs4783311	chr16:83084722-83084723	A	G	0.888602	0.0372189	0.00150722	FALSE	FALSE
rs12970279	chr18:36191637-36191638	T	C	1.18191	0.0526678	0.00150736	FALSE	FALSE
rs55969637	chr12:87799877-87799878	A	G	1.16205	0.0473277	0.00150739	FALSE	FALSE
rs547630246	chr6:31312292-31312293	T	C	0.908639	0.0301924	0.00150755	FALSE	FALSE
rs139856709	chr7:6702931-6702932	A	G	1.27695	0.0770441	0.00150778	FALSE	FALSE
rs148505271	chr2:235086359-235086360	G	T	1.53466	0.134979	0.00150789	FALSE	FALSE
rs4693408	chr4:82860053-82860054	G	T	0.902329	0.0323899	0.00150818	FALSE	FALSE
rs2028087	chr3:87105464-87105465	T	C	0.87866	0.040767	0.00150834	FALSE	FALSE
rs6001024	chr22:22476996-22476997	T	C	1.11525	0.0343767	0.00150841	FALSE	FALSE
rs66476814	chr4:161241345-161241346	G	C	1.10604	0.0317627	0.00150874	FALSE	FALSE
rs1541681	chr5:53304619-53304620	T	G	1.11286	0.033701	0.00150898	FALSE	FALSE
rs56176045	chr22:26435816-26435817	G	C	1.18159	0.0525886	0.00150901	FALSE	FALSE
rs59347193	chr22:26435883-26435884	A	G	1.18159	0.0525886	0.00150901	FALSE	FALSE
rs7294379	chr12:124053429-124053430	G	A	0.691981	0.116043	0.00150904	FALSE	FALSE
rs7308408	chr12:124053541-124053542	A	G	0.691981	0.116043	0.00150904	FALSE	FALSE
rs7309150	chr12:124053412-124053413	T	C	0.691981	0.116043	0.00150904	FALSE	FALSE
rs10463145	chr5:164524675-164524676	C	G	1.10129	0.0304079	0.0015093	FALSE	FALSE
rs9384038	chr6:153039632-153039633	A	G	0.878498	0.0408277	0.00150933	FALSE	FALSE
rs13164023	chr5:21750136-21750137	C	T	1.09862	0.0296439	0.00150945	FALSE	FALSE
rs1995768	chr6:54181881-54181882	G	A	0.898012	0.0339041	0.00150956	FALSE	FALSE
rs12147193	chr14:51748062-51748063	G	A	1.12028	0.0357964	0.00150981	FALSE	FALSE
rs3776712	chr5:53304178-53304179	C	T	1.11284	0.0336991	0.00151002	FALSE	FALSE
rs1549221	chr5:174659421-174659422	A	G	1.10052	0.0301904	0.00151007	FALSE	FALSE
rs1768586	chr1:205238274-205238275	G	A	0.906805	0.0308338	0.00151015	FALSE	FALSE
rs4951184	chr1:205240658-205240659	A	T	0.906805	0.0308338	0.00151015	FALSE	FALSE
rs11202506	chr10:89446519-89446520	G	T	0.8582	0.0481981	0.00151032	FALSE	FALSE
rs57542883	chr18:56215591-56215592	G	A	0.884547	0.0386676	0.00151045	FALSE	FALSE
rs9532693	chr13:41554692-41554693	T	C	0.902602	0.0322996	0.00151089	FALSE	FALSE
rs7072873	chr10:77210190-77210191	C	T	1.09916	0.0298014	0.00151094	FALSE	FALSE
rs16917750	chr8:96485301-96485302	C	T	1.15483	0.0453756	0.00151102	FALSE	FALSE
rs78388567	chr12:82470081-82470082	A	G	0.703928	0.110664	0.00151139	FALSE	FALSE
rs149535409	chr5:100571241-100571242	G	A	1.4838	0.124385	0.00151145	FALSE	FALSE
rs73223926	chr7:94899443-94899444	A	G	0.694219	0.115043	0.00151158	FALSE	FALSE
rs11700026	chr20:45535958-45535959	A	G	0.906172	0.0310568	0.0015116	FALSE	FALSE
rs17149656	chr11:86726135-86726136	G	T	0.822965	0.0614179	0.00151183	FALSE	FALSE
rs78087476	chr22:34170096-34170097	T	C	0.85176	0.0505775	0.00151203	FALSE	FALSE
rs6987482	chr8:39945610-39945611	C	T	0.835611	0.0566114	0.00151204	FALSE	FALSE
rs77295159	chr3:34070396-34070397	G	A	1.17296	0.0502881	0.00151215	FALSE	FALSE
rs61847464	chr10:22858348-22858349	A	C	0.836137	0.0564138	0.0015123	FALSE	FALSE
rs73050252	chr7:3129102-3129103	A	G	1.1829	0.0529489	0.0015124	FALSE	FALSE
rs78450816	chr4:112581709-112581710	T	C	1.35843	0.0965637	0.00151247	FALSE	FALSE
rs13272392	chr8:23528510-23528511	T	A	0.909131	0.0300319	0.00151299	FALSE	FALSE
rs111231562	chr6:164285391-164285392	T	C	1.3094	0.0849786	0.00151303	FALSE	FALSE
5:101460926	chr5:101460925-101460926	T	G	1.18122	0.0525024	0.00151318	FALSE	FALSE
rs6869716	chr5:164512559-164512560	G	C	1.10117	0.030382	0.00151336	FALSE	FALSE
rs57065008	chr12:44367562-44367563	C	A	0.742483	0.0938667	0.0015134	FALSE	FALSE
rs10751906	chr10:3068485-3068486	T	A	1.14096	0.0415736	0.00151366	FALSE	FALSE
rs11180523	chr12:75841766-75841767	C	T	0.904808	0.0315355	0.00151366	FALSE	FALSE
rs10029629	chr4:112564588-112564589	C	T	1.36655	0.0984524	0.00151409	FALSE	FALSE
rs9995196	chr4:112564374-112564375	T	A	1.36655	0.0984524	0.00151409	FALSE	FALSE
rs74873251	chr12:109938464-109938465	T	A	0.828551	0.0592936	0.00151414	FALSE	FALSE
rs113450536	chr14:22799312-22799313	A	T	0.892529	0.0358445	0.00151433	FALSE	FALSE
rs61127247	chr5:145760539-145760540	A	G	1.15026	0.0441327	0.0015144	FALSE	FALSE
rs11998393	chr8:51715987-51715988	A	T	1.12448	0.0369878	0.00151472	FALSE	FALSE
rs17510877	chr6:150407193-150407194	G	C	1.1597	0.0467121	0.0015151	FALSE	FALSE
rs1668873	chr1:205235989-205235990	A	G	0.906832	0.0308338	0.00151512	FALSE	FALSE
rs11626362	chr14:103669102-103669103	A	G	0.752217	0.0897701	0.00151515	FALSE	FALSE
rs112964443	chr5:169036652-169036653	C	T	1.22198	0.0632051	0.00151516	FALSE	FALSE
rs13149562	chr4:101729830-101729831	T	C	1.14682	0.0431937	0.00151556	FALSE	FALSE
rs9390657	chr6:149448857-149448858	C	G	0.884735	0.0386129	0.00151569	FALSE	FALSE
rs76479051	chr12:4370322-4370323	G	A	1.55554	0.139305	0.00151573	FALSE	FALSE
rs6849183	chr4:57329935-57329936	C	T	1.12457	0.0370169	0.00151592	FALSE	FALSE
rs28601620	chr8:51725011-51725012	T	C	1.12447	0.0369877	0.00151611	FALSE	FALSE
rs998768	chr2:43711522-43711523	T	G	0.857487	0.0484779	0.00151635	FALSE	FALSE
rs6905862	chr6:31127601-31127602	A	G	1.09949	0.0299056	0.00151644	FALSE	FALSE
rs7663417	chr4:154542813-154542814	G	T	0.90832	0.0303193	0.00151644	FALSE	FALSE
rs6578873	chr11:7580387-7580388	G	T	0.909159	0.0300286	0.0015167	FALSE	FALSE
rs4858496	chr3:23349495-23349496	C	G	1.10342	0.0310322	0.00151674	FALSE	FALSE
rs113129322	chr12:124027871-124027872	A	G	0.691562	0.11629	0.001517	FALSE	FALSE
rs111584358	chr1:98409861-98409862	C	G	0.785432	0.076156	0.00151705	FALSE	FALSE
rs4775982	chr15:52087909-52087910	G	A	0.910734	0.0294838	0.0015172	FALSE	FALSE
rs7171459	chr15:52089824-52089825	A	C	0.910734	0.0294838	0.0015172	FALSE	FALSE
rs74444468	chr8:93340236-93340237	A	G	0.749134	0.0910765	0.0015172	FALSE	FALSE
rs2162978	chr9:93568713-93568714	A	G	1.39311	0.104541	0.00151735	FALSE	FALSE
rs1529840	chr7:157643602-157643603	C	A	1.10655	0.0319269	0.00151738	FALSE	FALSE
rs1399699	chr19:12373004-12373005	T	G	0.903246	0.0320881	0.00151766	FALSE	FALSE
rs77478282	chr7:140861777-140861778	A	G	1.30472	0.0838745	0.00151783	FALSE	FALSE
rs2575797	chr3:87106561-87106562	T	C	0.878725	0.0407687	0.00151844	FALSE	FALSE
rs10192143	chr2:238606330-238606331	A	G	1.1206	0.0359079	0.00151859	FALSE	FALSE
rs11257565	chr10:12190524-12190525	C	T	1.0991	0.0297979	0.00151871	FALSE	FALSE
rs367335	chr8:78486192-78486193	T	G	1.15608	0.0457373	0.00151879	FALSE	FALSE
rs386125	chr8:78489308-78489309	A	G	1.15608	0.0457373	0.00151879	FALSE	FALSE
rs407355	chr8:78486905-78486906	G	C	1.15608	0.0457373	0.00151879	FALSE	FALSE
rs415368	chr8:78487896-78487897	C	T	1.15608	0.0457373	0.00151879	FALSE	FALSE
rs421908	chr8:78487370-78487371	G	A	1.15608	0.0457373	0.00151879	FALSE	FALSE
rs449015	chr8:78489629-78489630	C	T	1.15608	0.0457373	0.00151879	FALSE	FALSE
rs61781373	chr1:40053092-40053093	C	A	1.12973	0.0384672	0.00151882	FALSE	FALSE
rs72701367	chr15:24346631-24346632	T	A	0.898433	0.0337759	0.00151914	FALSE	FALSE
rs3132520	chr6:31140007-31140008	T	C	1.0984	0.0295983	0.00151925	FALSE	FALSE
rs67469794	chr20:39336379-39336380	G	A	1.1765	0.0512593	0.00151929	FALSE	FALSE
rs56009515	chr17:19975775-19975776	T	C	0.839954	0.0550014	0.00151932	FALSE	FALSE
rs17330084	chr4:94050908-94050909	G	T	0.727279	0.100428	0.00151978	FALSE	FALSE
rs2119681	chr4:180107417-180107418	A	G	1.11794	0.0351591	0.00151993	FALSE	FALSE
rs364732	chr8:78485480-78485481	T	C	1.15607	0.0457373	0.00152012	FALSE	FALSE
rs364761	chr8:78485493-78485494	T	C	1.15607	0.0457373	0.00152012	FALSE	FALSE
rs366962	chr8:78486102-78486103	T	G	1.15607	0.0457373	0.00152012	FALSE	FALSE
rs369089	chr8:78483978-78483979	A	C	1.15607	0.0457373	0.00152012	FALSE	FALSE
rs370032	chr8:78483115-78483116	G	A	1.15607	0.0457373	0.00152012	FALSE	FALSE
rs373912	chr8:78485707-78485708	C	T	1.15607	0.0457373	0.00152012	FALSE	FALSE
rs376638	chr8:78486551-78486552	T	C	1.15607	0.0457373	0.00152012	FALSE	FALSE
rs377912	chr8:78484328-78484329	T	A	1.15607	0.0457373	0.00152012	FALSE	FALSE
rs380970	chr8:78483982-78483983	G	A	1.15607	0.0457373	0.00152012	FALSE	FALSE
rs384089	chr8:78482563-78482564	C	T	1.15607	0.0457373	0.00152012	FALSE	FALSE
rs384824	chr8:78491348-78491349	C	T	1.15607	0.0457373	0.00152012	FALSE	FALSE
rs385268	chr8:78484389-78484390	C	G	1.15607	0.0457373	0.00152012	FALSE	FALSE
rs390671	chr8:78485847-78485848	A	G	1.15607	0.0457373	0.00152012	FALSE	FALSE
rs406080	chr8:78485336-78485337	G	C	1.15607	0.0457373	0.00152012	FALSE	FALSE
rs406677	chr8:78482824-78482825	A	C	1.15607	0.0457373	0.00152012	FALSE	FALSE
rs407905	chr8:78485660-78485661	C	A	1.15607	0.0457373	0.00152012	FALSE	FALSE
rs408251	chr8:78489755-78489756	T	C	1.15607	0.0457373	0.00152012	FALSE	FALSE
rs417612	chr8:78482862-78482863	G	A	1.15607	0.0457373	0.00152012	FALSE	FALSE
rs428808	chr8:78485350-78485351	G	A	1.15607	0.0457373	0.00152012	FALSE	FALSE
rs430136	chr8:78488323-78488324	G	T	1.15607	0.0457373	0.00152012	FALSE	FALSE
rs434249	chr8:78489974-78489975	C	T	1.15607	0.0457373	0.00152012	FALSE	FALSE
rs438087	chr8:78484310-78484311	G	T	1.15607	0.0457373	0.00152012	FALSE	FALSE
rs446552	chr8:78483388-78483389	G	A	1.15607	0.0457373	0.00152012	FALSE	FALSE
rs447108	chr8:78482606-78482607	A	G	1.15607	0.0457373	0.00152012	FALSE	FALSE
rs447119	chr8:78482635-78482636	A	G	1.15607	0.0457373	0.00152012	FALSE	FALSE
rs448959	chr8:78484012-78484013	A	C	1.15607	0.0457373	0.00152012	FALSE	FALSE
rs449564	chr8:78484250-78484251	A	C	1.15607	0.0457373	0.00152012	FALSE	FALSE
rs452704	chr8:78484479-78484480	A	G	1.15607	0.0457373	0.00152012	FALSE	FALSE
rs607114	chr8:78485637-78485638	G	A	1.15607	0.0457373	0.00152012	FALSE	FALSE
rs6601270	chr8:8786244-8786245	C	T	0.865487	0.0455612	0.00152042	FALSE	FALSE
rs10227730	chr7:43650582-43650583	A	G	1.12087	0.0359878	0.00152046	FALSE	FALSE
rs145123647	chr10:26959593-26959594	T	C	1.30282	0.083431	0.00152081	FALSE	FALSE
rs17122326	chr12:48199738-48199739	C	A	0.810472	0.0662761	0.00152099	FALSE	FALSE
rs3861286	chr18:40218067-40218068	T	C	0.889868	0.0368012	0.00152121	FALSE	FALSE
rs12231308	chr12:97517173-97517174	T	C	0.909928	0.0297703	0.00152131	FALSE	FALSE
rs374562	chr8:78494326-78494327	T	C	1.15676	0.0459299	0.00152136	FALSE	FALSE
rs390709	chr8:78494752-78494753	C	A	1.15676	0.0459299	0.00152136	FALSE	FALSE
rs398219	chr8:78494851-78494852	C	T	1.15676	0.0459299	0.00152136	FALSE	FALSE
rs12446862	chr16:21208106-21208107	G	A	1.12471	0.0370671	0.00152137	FALSE	FALSE
rs12444808	chr16:80053765-80053766	A	C	0.909278	0.0299959	0.00152141	FALSE	FALSE
rs1971088	chr19:55162158-55162159	A	G	1.15243	0.0447465	0.00152173	FALSE	FALSE
rs9881102	chr3:87121648-87121649	C	T	0.878321	0.0409218	0.00152173	FALSE	FALSE
rs7781042	chr7:54430492-54430493	C	A	1.16582	0.0483908	0.00152183	FALSE	FALSE
rs3117010	chr6:33096002-33096003	C	G	1.09963	0.0299572	0.00152213	FALSE	FALSE
rs3130234	chr6:33096008-33096009	C	A	1.09963	0.0299572	0.00152213	FALSE	FALSE
rs9465906	chr6:20822509-20822510	A	G	0.904835	0.0315426	0.00152222	FALSE	FALSE
rs150873173	chr1:109665533-109665534	A	G	1.39859	0.105813	0.00152239	FALSE	FALSE
rs1867148	chr15:75339984-75339985	T	C	1.09899	0.0297746	0.00152288	FALSE	FALSE
rs9348441	chr6:20680677-20680678	A	T	1.11189	0.0334541	0.00152307	FALSE	FALSE
rs112887903	chr8:21116854-21116855	C	T	0.784795	0.0764406	0.00152333	FALSE	FALSE
rs2824773	chr21:19735400-19735401	C	T	1.09869	0.029689	0.00152333	FALSE	FALSE
rs73193964	chr12:87776201-87776202	C	G	1.16181	0.0473097	0.00152341	FALSE	FALSE
rs190620072	chr7:65237575-65237576	G	A	0.693835	0.1153	0.00152344	FALSE	FALSE
rs2041961	chr14:77413539-77413540	T	C	1.15147	0.0444909	0.0015235	FALSE	FALSE
rs417610	chr8:78493732-78493733	G	A	1.15674	0.0459297	0.00152351	FALSE	FALSE
rs427005	chr8:78493573-78493574	A	T	1.15674	0.0459297	0.00152351	FALSE	FALSE
rs436094	chr8:78493373-78493374	A	G	1.15674	0.0459297	0.00152351	FALSE	FALSE
rs11681976	chr2:106841590-106841591	A	C	1.10023	0.0301295	0.0015236	FALSE	FALSE
rs34089027	chr8:78471830-78471831	A	G	1.15574	0.0456595	0.00152386	FALSE	FALSE
rs35464671	chr8:78471709-78471710	T	C	1.15574	0.0456595	0.00152386	FALSE	FALSE
rs35675576	chr8:78471634-78471635	C	T	1.15574	0.0456595	0.00152386	FALSE	FALSE
rs35775023	chr8:78471719-78471720	T	C	1.15574	0.0456595	0.00152386	FALSE	FALSE
rs364875	chr8:78464389-78464390	G	T	1.15574	0.0456595	0.00152386	FALSE	FALSE
rs365193	chr8:78464311-78464312	C	T	1.15574	0.0456595	0.00152386	FALSE	FALSE
rs372312	chr8:78471282-78471283	T	A	1.15574	0.0456595	0.00152386	FALSE	FALSE
rs372371	chr8:78468357-78468358	G	A	1.15574	0.0456595	0.00152386	FALSE	FALSE
rs375246	chr8:78465213-78465214	A	G	1.15574	0.0456595	0.00152386	FALSE	FALSE
rs375718	chr8:78472454-78472455	G	A	1.15574	0.0456595	0.00152386	FALSE	FALSE
rs375720	chr8:78462348-78462349	T	C	1.15574	0.0456595	0.00152386	FALSE	FALSE
rs375929	chr8:78466981-78466982	T	C	1.15574	0.0456595	0.00152386	FALSE	FALSE
rs376928	chr8:78460957-78460958	T	A	1.15574	0.0456595	0.00152386	FALSE	FALSE
rs378436	chr8:78469474-78469475	C	T	1.15574	0.0456595	0.00152386	FALSE	FALSE
rs381246	chr8:78459625-78459626	G	A	1.15574	0.0456595	0.00152386	FALSE	FALSE
rs382065	chr8:78464195-78464196	G	A	1.15574	0.0456595	0.00152386	FALSE	FALSE
rs383649	chr8:78470280-78470281	G	A	1.15574	0.0456595	0.00152386	FALSE	FALSE
rs384030	chr8:78470164-78470165	G	A	1.15574	0.0456595	0.00152386	FALSE	FALSE
rs384686	chr8:78465555-78465556	G	A	1.15574	0.0456595	0.00152386	FALSE	FALSE
rs385703	chr8:78461782-78461783	G	C	1.15574	0.0456595	0.00152386	FALSE	FALSE
rs386441	chr8:78471427-78471428	A	G	1.15574	0.0456595	0.00152386	FALSE	FALSE
rs386981	chr8:78462693-78462694	G	T	1.15574	0.0456595	0.00152386	FALSE	FALSE
rs390442	chr8:78463991-78463992	C	A	1.15574	0.0456595	0.00152386	FALSE	FALSE
rs393283	chr8:78469677-78469678	G	A	1.15574	0.0456595	0.00152386	FALSE	FALSE
rs393865	chr8:78469526-78469527	G	A	1.15574	0.0456595	0.00152386	FALSE	FALSE
rs394556	chr8:78464808-78464809	G	T	1.15574	0.0456595	0.00152386	FALSE	FALSE
rs399431	chr8:78465616-78465617	A	G	1.15574	0.0456595	0.00152386	FALSE	FALSE
rs402057	chr8:78467012-78467013	G	T	1.15574	0.0456595	0.00152386	FALSE	FALSE
rs402401	chr8:78471259-78471260	C	T	1.15574	0.0456595	0.00152386	FALSE	FALSE
rs403673	chr8:78468054-78468055	T	G	1.15574	0.0456595	0.00152386	FALSE	FALSE
rs403995	chr8:78463897-78463898	G	A	1.15574	0.0456595	0.00152386	FALSE	FALSE
rs404231	chr8:78463852-78463853	G	T	1.15574	0.0456595	0.00152386	FALSE	FALSE
rs406177	chr8:78469774-78469775	G	C	1.15574	0.0456595	0.00152386	FALSE	FALSE
rs406442	chr8:78460852-78460853	C	T	1.15574	0.0456595	0.00152386	FALSE	FALSE
rs406939	chr8:78467584-78467585	G	A	1.15574	0.0456595	0.00152386	FALSE	FALSE
rs407002	chr8:78460649-78460650	A	T	1.15574	0.0456595	0.00152386	FALSE	FALSE
rs409332	chr8:78462214-78462215	G	C	1.15574	0.0456595	0.00152386	FALSE	FALSE
rs414722	chr8:78473254-78473255	C	T	1.15574	0.0456595	0.00152386	FALSE	FALSE
rs415243	chr8:78467677-78467678	G	A	1.15574	0.0456595	0.00152386	FALSE	FALSE
rs418729	chr8:78458981-78458982	G	T	1.15574	0.0456595	0.00152386	FALSE	FALSE
rs418849	chr8:78464673-78464674	T	G	1.15574	0.0456595	0.00152386	FALSE	FALSE
rs418875	chr8:78460668-78460669	G	A	1.15574	0.0456595	0.00152386	FALSE	FALSE
rs421312	chr8:78464307-78464308	T	A	1.15574	0.0456595	0.00152386	FALSE	FALSE
rs421501	chr8:78465279-78465280	C	G	1.15574	0.0456595	0.00152386	FALSE	FALSE
rs422040	chr8:78461436-78461437	G	A	1.15574	0.0456595	0.00152386	FALSE	FALSE
rs422128	chr8:78467052-78467053	C	A	1.15574	0.0456595	0.00152386	FALSE	FALSE
rs422233	chr8:78465554-78465555	T	C	1.15574	0.0456595	0.00152386	FALSE	FALSE
rs422813	chr8:78472171-78472172	C	T	1.15574	0.0456595	0.00152386	FALSE	FALSE
rs427190	chr8:78460449-78460450	C	T	1.15574	0.0456595	0.00152386	FALSE	FALSE
rs428218	chr8:78473203-78473204	A	G	1.15574	0.0456595	0.00152386	FALSE	FALSE
rs428705	chr8:78458605-78458606	G	C	1.15574	0.0456595	0.00152386	FALSE	FALSE
rs429375	chr8:78464748-78464749	C	T	1.15574	0.0456595	0.00152386	FALSE	FALSE
rs429879	chr8:78466631-78466632	G	A	1.15574	0.0456595	0.00152386	FALSE	FALSE
rs431055	chr8:78460966-78460967	C	T	1.15574	0.0456595	0.00152386	FALSE	FALSE
rs431102	chr8:78469081-78469082	C	T	1.15574	0.0456595	0.00152386	FALSE	FALSE
rs432125	chr8:78461004-78461005	C	A	1.15574	0.0456595	0.00152386	FALSE	FALSE
rs432462	chr8:78466770-78466771	A	G	1.15574	0.0456595	0.00152386	FALSE	FALSE
rs433038	chr8:78473107-78473108	A	G	1.15574	0.0456595	0.00152386	FALSE	FALSE
rs434148	chr8:78472509-78472510	A	G	1.15574	0.0456595	0.00152386	FALSE	FALSE
rs434525	chr8:78472375-78472376	A	G	1.15574	0.0456595	0.00152386	FALSE	FALSE
rs435565	chr8:78463882-78463883	C	T	1.15574	0.0456595	0.00152386	FALSE	FALSE
rs437438	chr8:78469381-78469382	C	T	1.15574	0.0456595	0.00152386	FALSE	FALSE
rs441066	chr8:78469076-78469077	C	T	1.15574	0.0456595	0.00152386	FALSE	FALSE
rs442293	chr8:78458894-78458895	T	C	1.15574	0.0456595	0.00152386	FALSE	FALSE
rs443456	chr8:78464677-78464678	A	T	1.15574	0.0456595	0.00152386	FALSE	FALSE
rs443531	chr8:78468951-78468952	A	C	1.15574	0.0456595	0.00152386	FALSE	FALSE
rs445627	chr8:78461647-78461648	C	A	1.15574	0.0456595	0.00152386	FALSE	FALSE
rs446681	chr8:78468432-78468433	A	C	1.15574	0.0456595	0.00152386	FALSE	FALSE
rs446931	chr8:78464145-78464146	A	G	1.15574	0.0456595	0.00152386	FALSE	FALSE
rs448239	chr8:78467676-78467677	T	C	1.15574	0.0456595	0.00152386	FALSE	FALSE
rs449955	chr8:78466312-78466313	C	T	1.15574	0.0456595	0.00152386	FALSE	FALSE
rs450428	chr8:78462837-78462838	A	G	1.15574	0.0456595	0.00152386	FALSE	FALSE
rs451150	chr8:78459498-78459499	C	T	1.15574	0.0456595	0.00152386	FALSE	FALSE
rs452799	chr8:78461872-78461873	A	G	1.15574	0.0456595	0.00152386	FALSE	FALSE
rs453040	chr8:78468144-78468145	A	G	1.15574	0.0456595	0.00152386	FALSE	FALSE
rs454718	chr8:78459509-78459510	A	C	1.15574	0.0456595	0.00152386	FALSE	FALSE
rs2867461	chr4:79513214-79513215	A	G	1.1027	0.03084	0.0015239	FALSE	FALSE
rs62096278	chr18:56214008-56214009	A	G	0.884784	0.0386152	0.00152414	FALSE	FALSE
rs62096279	chr18:56214525-56214526	T	G	0.884784	0.0386152	0.00152414	FALSE	FALSE
rs16995307	chr20:15081418-15081419	C	T	1.25934	0.0727407	0.00152416	FALSE	FALSE
rs12335284	chr8:130454473-130454474	C	T	0.86545	0.0455855	0.00152437	FALSE	FALSE
rs1505158	chr14:86752554-86752555	C	T	0.909521	0.0299171	0.00152437	FALSE	FALSE
rs11783089	chr8:51677340-51677341	T	A	1.12422	0.0369379	0.00152442	FALSE	FALSE
rs334218	chr11:98663428-98663429	T	C	1.3042	0.0837816	0.00152442	FALSE	FALSE
rs12898810	chr15:76904737-76904738	C	T	0.902	0.0325368	0.00152456	FALSE	FALSE
rs10516067	chr5:169019146-169019147	G	C	1.21958	0.062622	0.00152469	FALSE	FALSE
rs113184661	chr5:169016764-169016765	A	G	1.21958	0.062622	0.00152469	FALSE	FALSE
rs28732179	chr6:32126495-32126496	C	A	1.23402	0.0663346	0.00152499	FALSE	FALSE
rs13227883	chr7:43642268-43642269	C	T	1.12081	0.0359791	0.00152503	FALSE	FALSE
rs11628775	chr14:103676878-103676879	A	G	0.748624	0.0913343	0.00152504	FALSE	FALSE
rs137887307	chr3:137904158-137904159	G	A	0.609245	0.156329	0.00152527	FALSE	FALSE
rs1556959	chr9:73254990-73254991	C	T	1.17174	0.0499992	0.00152532	FALSE	FALSE
rs10785191	chr12:75844303-75844304	T	C	0.904874	0.031535	0.00152537	FALSE	FALSE
rs10958099	chr8:51673735-51673736	A	G	1.12428	0.0369563	0.00152538	FALSE	FALSE
rs116553651	chr3:88714317-88714318	A	G	0.699623	0.112693	0.0015254	FALSE	FALSE
rs75866807	chr6:165656793-165656794	T	G	1.22938	0.0651508	0.00152557	FALSE	FALSE
rs12698621	chr7:67205471-67205472	A	C	1.18728	0.0541582	0.00152591	FALSE	FALSE
rs34262762	chr7:67203120-67203121	A	G	1.18728	0.0541582	0.00152591	FALSE	FALSE
rs12808162	chr11:28067026-28067027	G	A	1.11439	0.0341692	0.0015262	FALSE	FALSE
rs76664120	chr3:195180028-195180029	C	T	1.31678	0.08682	0.0015263	FALSE	FALSE
rs11166595	chr8:136522866-136522867	A	G	0.896923	0.0343217	0.00152656	FALSE	FALSE
rs1541680	chr5:53304724-53304725	A	G	1.11399	0.0340573	0.00152668	FALSE	FALSE
rs2390885	chr13:103914599-103914600	A	G	1.10519	0.0315557	0.00152694	FALSE	FALSE
rs2809370	chr9:120816511-120816512	T	C	0.814859	0.064597	0.00152701	FALSE	FALSE
rs34960420	chr6:155774607-155774608	T	C	0.85933	0.0478314	0.00152701	FALSE	FALSE
rs140188927	chr7:24378749-24378750	T	A	1.26534	0.0742543	0.00152736	FALSE	FALSE
rs117156200	chr16:8567421-8567422	A	T	1.33725	0.0916924	0.00152737	FALSE	FALSE
rs2820314	chr1:201872208-201872209	C	A	1.10488	0.0314674	0.00152741	FALSE	FALSE
rs74992058	chr7:38481081-38481082	C	T	1.28017	0.0779314	0.00152753	FALSE	FALSE
rs138919926	chr19:5704778-5704779	A	G	0.652752	0.134587	0.00152764	FALSE	FALSE
rs75224365	chr14:59497114-59497115	C	A	0.701496	0.111865	0.00152781	FALSE	FALSE
rs118133531	chr9:96222770-96222771	A	G	0.730752	0.0989745	0.00152799	FALSE	FALSE
rs6912444	chr6:1842713-1842714	C	T	1.19956	0.0574115	0.00152823	FALSE	FALSE
rs186463218	chr10:29626989-29626990	A	T	0.656926	0.132582	0.00152845	FALSE	FALSE
rs10183996	chr2:70634596-70634597	G	A	0.898143	0.0338968	0.00152849	FALSE	FALSE
rs117758787	chr11:59812050-59812051	C	G	1.48819	0.125446	0.00152872	FALSE	FALSE
rs117503534	chr10:130372272-130372273	A	G	1.31433	0.0862462	0.00152877	FALSE	FALSE
rs1970619	chr13:28439388-28439389	T	C	1.10019	0.0301293	0.00152902	FALSE	FALSE
rs61758846	chr2:65313757-65313758	C	G	0.866042	0.0453825	0.00152918	FALSE	FALSE
rs75198326	chr5:110541251-110541252	A	T	1.29191	0.0808201	0.00152947	FALSE	FALSE
rs6726046	chr2:234287220-234287221	A	G	0.901154	0.0328429	0.00152965	FALSE	FALSE
rs12682515	chr8:78582892-78582893	A	T	1.19266	0.0555965	0.00152967	FALSE	FALSE
rs72805613	chr16:53837341-53837342	G	A	1.09908	0.029813	0.00152982	FALSE	FALSE
rs57205040	chr3:71520889-71520890	C	A	0.909441	0.0299551	0.00153017	FALSE	FALSE
rs35189743	chr7:38539563-38539564	C	T	1.27667	0.0770782	0.00153028	FALSE	FALSE
rs384029	chr8:78462878-78462879	G	A	1.15568	0.0456589	0.00153042	FALSE	FALSE
rs13081387	chr3:88698456-88698457	T	C	1.19816	0.0570506	0.00153047	FALSE	FALSE
rs12248718	chr10:12242325-12242326	G	A	1.10865	0.0325506	0.00153086	FALSE	FALSE
rs9918331	chr6:149466839-149466840	T	C	0.884761	0.0386396	0.00153109	FALSE	FALSE
rs9918332	chr6:149466871-149466872	T	C	0.884761	0.0386396	0.00153109	FALSE	FALSE
rs6538779	chr12:97502873-97502874	T	A	0.910085	0.0297339	0.00153138	FALSE	FALSE
4:159239538	chr4:159239537-159239538	A	G	0.693126	0.115678	0.00153143	FALSE	FALSE
rs76843516	chr11:57124147-57124148	C	T	1.36591	0.0984107	0.00153176	FALSE	FALSE
rs12972995	chr19:30741622-30741623	C	G	1.10884	0.0326054	0.00153207	FALSE	FALSE
rs2367955	chr2:33939940-33939941	A	C	1.12658	0.0376168	0.00153218	FALSE	FALSE
rs10271892	chr7:43636168-43636169	C	G	1.12074	0.0359772	0.00153249	FALSE	FALSE
rs10873455	chr14:95338106-95338107	C	T	1.09986	0.0300425	0.00153322	FALSE	FALSE
rs420650	chr8:78462078-78462079	G	A	1.15564	0.0456592	0.00153418	FALSE	FALSE
rs4863776	chr4:139154741-139154742	G	C	0.697929	0.113518	0.00153431	FALSE	FALSE
rs701093	chr12:125173792-125173793	T	C	1.23724	0.0671951	0.00153446	FALSE	FALSE
rs6533413	chr4:78954369-78954370	G	C	1.14185	0.0418714	0.0015346	FALSE	FALSE
rs6967185	chr7:54122479-54122480	C	G	1.27273	0.0761238	0.00153461	FALSE	FALSE
rs2251141	chr8:16649420-16649421	G	C	0.675527	0.12382	0.00153493	FALSE	FALSE
rs2438337	chr5:90049056-90049057	C	T	1.09845	0.0296399	0.00153526	FALSE	FALSE
rs2829621	chr21:26567687-26567688	G	C	1.16947	0.049419	0.0015355	FALSE	FALSE
rs112413689	chr8:40903367-40903368	G	T	1.44155	0.115447	0.0015357	FALSE	FALSE
rs11995829	chr8:40907570-40907571	T	G	1.44155	0.115447	0.0015357	FALSE	FALSE
rs72817916	chr16:80187533-80187534	A	C	1.25251	0.0710733	0.00153596	FALSE	FALSE
rs12436199	chr14:22817155-22817156	A	G	0.892498	0.0359031	0.0015364	FALSE	FALSE
rs79701262	chr5:118829221-118829222	A	T	0.866682	0.0451693	0.00153645	FALSE	FALSE
rs2164322	chr7:48832700-48832701	C	T	0.906707	0.0309171	0.00153662	FALSE	FALSE
rs17043582	chr4:112571472-112571473	C	T	1.36589	0.0984342	0.00153667	FALSE	FALSE
rs112746805	chr12:14626581-14626582	G	A	1.20502	0.058875	0.00153671	FALSE	FALSE
rs2665176	chr8:78492279-78492280	C	T	1.15669	0.0459519	0.00153672	FALSE	FALSE
rs413396	chr8:78491992-78491993	C	T	1.15669	0.0459519	0.00153672	FALSE	FALSE
rs4426938	chr5:164481640-164481641	T	A	1.10076	0.0303069	0.00153682	FALSE	FALSE
rs6114042	chr20:23271261-23271262	G	C	1.25769	0.0723835	0.00153714	FALSE	FALSE
rs36042983	chr5:164505088-164505089	C	G	1.10107	0.0303975	0.00153718	FALSE	FALSE
rs56227225	chr4:16392682-16392683	C	T	1.1023	0.0307501	0.0015373	FALSE	FALSE
rs12706425	chr7:122253330-122253331	A	G	1.26547	0.0743295	0.00153741	FALSE	FALSE
rs986272	chr10:36245747-36245748	G	A	1.19569	0.0564269	0.00153818	FALSE	FALSE
rs148848059	chr15:54673584-54673585	T	C	0.704587	0.110548	0.00153832	FALSE	FALSE
rs67476681	chr1:161693678-161693679	G	C	0.751164	0.0903382	0.00153847	FALSE	FALSE
rs4618376	chr4:57345658-57345659	A	G	1.12419	0.0369591	0.0015385	FALSE	FALSE
rs6662933	chr1:204063799-204063800	T	G	1.12385	0.0368654	0.00153853	FALSE	FALSE
rs79290883	chr6:24226833-24226834	A	G	0.754476	0.0889508	0.00153875	FALSE	FALSE
rs111954606	chr4:15636048-15636049	A	G	1.3174	0.0870352	0.00153904	FALSE	FALSE
rs11180516	chr12:75829946-75829947	G	T	0.904829	0.0315766	0.00153905	FALSE	FALSE
rs74504433	chr4:41638567-41638568	C	T	1.4739	0.122478	0.00153918	FALSE	FALSE
rs28473021	chr4:112571709-112571710	A	G	1.36582	0.098433	0.00153923	FALSE	FALSE
rs112029776	chr2:65318806-65318807	G	A	0.866081	0.0453961	0.00153932	FALSE	FALSE
rs77673933	chr4:114519942-114519943	A	C	0.843718	0.0536563	0.00153946	FALSE	FALSE
rs13239504	chr7:38503950-38503951	T	G	1.27994	0.0779306	0.00153956	FALSE	FALSE
rs35978695	chr7:38491296-38491297	C	T	1.27994	0.0779306	0.00153956	FALSE	FALSE
rs78861809	chr12:80059166-80059167	G	A	1.2857	0.0793476	0.00153974	FALSE	FALSE
rs593984	chr18:11937711-11937712	G	A	0.909122	0.0300835	0.0015399	FALSE	FALSE
rs8021664	chr14:74943294-74943295	C	T	0.881983	0.0396528	0.00153991	FALSE	FALSE
rs1522679	chr11:37350827-37350828	T	C	1.09764	0.0294157	0.00154006	FALSE	FALSE
rs10004429	chr4:112565657-112565658	A	G	1.36579	0.0984331	0.0015403	FALSE	FALSE
rs1172161	chr1:205206494-205206495	T	C	0.908534	0.0302887	0.00154036	FALSE	FALSE
rs3794534	chr15:52090880-52090881	G	T	0.91085	0.0294854	0.00154084	FALSE	FALSE
rs74571863	chr5:118829074-118829075	A	G	0.866715	0.0451696	0.00154102	FALSE	FALSE
rs7479972	chr11:15393886-15393887	T	C	1.21879	0.0624786	0.00154108	FALSE	FALSE
rs28627432	chr12:124029136-124029137	C	A	0.692882	0.115857	0.00154129	FALSE	FALSE
rs7676508	chr4:172776137-172776138	T	C	0.89494	0.0350515	0.00154168	FALSE	FALSE
rs13080261	chr3:23303918-23303919	T	C	1.10306	0.0309736	0.00154172	FALSE	FALSE
rs78232192	chr3:76405832-76405833	T	C	0.721219	0.103203	0.00154182	FALSE	FALSE
rs7181553	chr15:52042346-52042347	C	A	0.91064	0.0295605	0.00154196	FALSE	FALSE
rs4960015	chr6:4672838-4672839	T	C	0.910019	0.0297758	0.0015421	FALSE	FALSE
rs2575863	chr11:14592327-14592328	G	A	1.24929	0.0702875	0.00154214	FALSE	FALSE
rs73455395	chr6:45550539-45550540	T	G	1.14598	0.043029	0.00154222	FALSE	FALSE
2:65330901	chr2:65330900-65330901	G	A	0.866546	0.045235	0.00154248	FALSE	FALSE
rs61639938	chr16:79315185-79315186	T	C	1.19616	0.056566	0.00154275	FALSE	FALSE
rs72653374	chr13:98796396-98796397	A	G	1.20743	0.0595286	0.00154307	FALSE	FALSE
rs11133964	chr5:2860333-2860334	T	C	1.1477	0.0435069	0.00154323	FALSE	FALSE
rs4940793	chr18:56703657-56703658	G	A	1.14155	0.0418092	0.0015433	FALSE	FALSE
rs17674812	chr8:96483626-96483627	G	A	1.1582	0.0463817	0.00154333	FALSE	FALSE
rs3794535	chr15:52091166-52091167	A	G	0.910865	0.0294852	0.00154351	FALSE	FALSE
rs12307274	chr12:20785541-20785542	C	T	0.815945	0.0642403	0.00154352	FALSE	FALSE
rs74389013	chr2:63042250-63042251	T	C	0.869496	0.0441655	0.00154389	FALSE	FALSE
rs80215673	chr9:33080212-33080213	A	T	1.28637	0.0795333	0.0015442	FALSE	FALSE
rs7388117	chr8:144361956-144361957	A	C	1.09877	0.0297505	0.00154452	FALSE	FALSE
rs73225589	chr4:36153208-36153209	T	G	0.813808	0.0650731	0.00154474	FALSE	FALSE
rs6902880	chr6:20809889-20809890	T	C	0.907975	0.030491	0.00154485	FALSE	FALSE
rs9348445	chr6:20810046-20810047	T	C	0.907975	0.030491	0.00154485	FALSE	FALSE
rs11765904	chr7:55773036-55773037	A	G	1.13721	0.0406103	0.00154515	FALSE	FALSE
rs73332521	chr12:69030353-69030354	C	T	0.657417	0.132482	0.00154561	FALSE	FALSE
rs1172138	chr1:205246018-205246019	A	G	0.907027	0.0308226	0.00154565	FALSE	FALSE
rs77460266	chr20:61536594-61536595	A	G	1.48904	0.125755	0.00154599	FALSE	FALSE
rs2575791	chr3:87106089-87106090	C	G	0.878945	0.0407574	0.00154614	FALSE	FALSE
rs56361738	chr2:33326323-33326324	G	T	0.862357	0.0467769	0.00154664	FALSE	FALSE
rs35590884	chr11:20306507-20306508	T	C	0.900396	0.0331422	0.00154666	FALSE	FALSE
rs7639888	chr3:105545444-105545445	C	T	0.845354	0.0530677	0.00154678	FALSE	FALSE
rs67024038	chr11:131469130-131469131	G	A	0.910923	0.0294717	0.00154739	FALSE	FALSE
rs1889785	chr1:16348728-16348729	A	G	1.09838	0.0296414	0.00154761	FALSE	FALSE
rs1353708	chr6:54177591-54177592	A	G	0.898022	0.0339785	0.00154785	FALSE	FALSE
rs145213605	chr11:5698775-5698776	T	C	1.38014	0.10178	0.00154814	FALSE	FALSE
rs1469770	chr8:103535749-103535750	T	C	1.10262	0.0308615	0.00154824	FALSE	FALSE
rs1828175	chr5:90248000-90248001	A	T	0.825581	0.0605494	0.00154831	FALSE	FALSE
rs382696	chr8:78489641-78489642	G	A	1.15586	0.0457591	0.00154861	FALSE	FALSE
rs61056306	chr11:19107384-19107385	T	A	1.21542	0.0616308	0.00154874	FALSE	FALSE
rs4964240	chr12:108621941-108621942	G	C	1.10861	0.0325739	0.00154875	FALSE	FALSE
rs58321685	chr5:103056877-103056878	A	G	1.21381	0.0612139	0.00154877	FALSE	FALSE
rs7756676	chr6:145552934-145552935	T	C	1.11282	0.0337721	0.00154895	FALSE	FALSE
rs4378857	chr2:133342657-133342658	A	G	1.13846	0.0409668	0.00154909	FALSE	FALSE
rs72781407	chr10:10180761-10180762	T	A	1.13006	0.0386275	0.00154933	FALSE	FALSE
rs7656921	chr4:157177154-157177155	T	C	1.20403	0.0586598	0.00154936	FALSE	FALSE
rs2723075	chr2:65260343-65260344	A	G	1.10015	0.0301543	0.00154972	FALSE	FALSE
rs34932929	chr16:9193722-9193723	G	T	1.1206	0.0359735	0.00154976	FALSE	FALSE
rs12140703	chr1:205182864-205182865	C	G	0.908492	0.0303201	0.00154978	FALSE	FALSE
rs74542964	chr6:139622934-139622935	A	G	1.46205	0.120006	0.00154983	FALSE	FALSE
rs12898416	chr15:77042291-77042292	G	C	0.9022	0.0325159	0.00154986	FALSE	FALSE
rs1443115	chr15:77041828-77041829	C	T	0.9022	0.0325159	0.00154986	FALSE	FALSE
rs469189	chr22:29949508-29949509	A	G	0.872367	0.0431398	0.00154991	FALSE	FALSE
rs417273	chr8:78490928-78490929	T	C	1.15585	0.0457591	0.00154996	FALSE	FALSE
rs432730	chr8:78491415-78491416	A	G	1.15585	0.0457591	0.00154996	FALSE	FALSE
rs12668958	chr7:128938238-128938239	A	G	1.10673	0.0320401	0.00155005	FALSE	FALSE
rs12552290	chr9:33082968-33082969	C	T	1.10698	0.0321116	0.00155036	FALSE	FALSE
rs4356209	chr11:15388763-15388764	T	A	1.21866	0.0624789	0.00155045	FALSE	FALSE
rs4381353	chr11:15388833-15388834	G	C	1.21866	0.0624789	0.00155045	FALSE	FALSE
rs143447453	chr4:56918910-56918911	A	G	1.40637	0.107743	0.00155052	FALSE	FALSE
rs79333117	chr10:112214643-112214644	T	C	1.54086	0.136603	0.00155102	FALSE	FALSE
rs34260350	chr1:69945092-69945093	T	C	0.692543	0.11608	0.00155123	FALSE	FALSE
rs9465911	chr6:20824996-20824997	A	G	0.905008	0.0315369	0.00155129	FALSE	FALSE
rs7848354	chr9:93920251-93920252	A	C	0.880125	0.0403466	0.00155153	FALSE	FALSE
rs12054166	chr3:150093444-150093445	G	C	1.11242	0.0336643	0.00155172	FALSE	FALSE
rs13204935	chr6:1840778-1840779	T	A	1.19924	0.0574082	0.00155174	FALSE	FALSE
rs150954750	chr5:8038289-8038290	T	G	0.627903	0.147044	0.00155175	FALSE	FALSE
rs2339519	chr2:22604139-22604140	A	G	1.09805	0.0295549	0.00155184	FALSE	FALSE
rs7911113	chr10:77454712-77454713	G	A	1.1187	0.0354409	0.00155187	FALSE	FALSE
rs2077010	chr6:31138376-31138377	T	C	1.09937	0.0299339	0.00155203	FALSE	FALSE
rs436009	chr8:78493557-78493558	T	C	1.15653	0.0459519	0.00155219	FALSE	FALSE
rs13404217	chr2:173697379-173697380	C	A	0.89903	0.0336335	0.00155269	FALSE	FALSE
rs112049667	chr12:87781321-87781322	A	G	1.16152	0.0473121	0.00155282	FALSE	FALSE
rs67294407	chr3:124317578-124317579	G	A	1.11099	0.0332583	0.00155285	FALSE	FALSE
rs2104235	chr10:10231888-10231889	T	A	0.907351	0.0307227	0.00155286	FALSE	FALSE
rs77878193	chr6:52398182-52398183	A	C	1.15099	0.044436	0.00155292	FALSE	FALSE
rs1860108	chr14:74945264-74945265	G	A	0.88207	0.0396528	0.00155314	FALSE	FALSE
rs112437621	chr20:57097013-57097014	T	C	1.55082	0.138657	0.00155343	FALSE	FALSE
rs4534668	chr12:124029745-124029746	C	A	0.693053	0.115864	0.00155356	FALSE	FALSE
rs9460563	chr6:20825017-20825018	C	T	0.905008	0.0315412	0.00155361	FALSE	FALSE
rs3798278	chr6:54178650-54178651	A	G	0.898177	0.0339358	0.00155371	FALSE	FALSE
rs79408232	chr9:115893123-115893124	G	A	1.45995	0.119579	0.00155372	FALSE	FALSE
rs11180469	chr12:75735628-75735629	G	A	0.897558	0.0341536	0.00155375	FALSE	FALSE
rs16934802	chr11:40426091-40426092	A	G	1.09889	0.029799	0.00155375	FALSE	FALSE
rs61990087	chr14:68068346-68068347	C	T	1.17336	0.0505212	0.00155386	FALSE	FALSE
rs28743126	chr12:124028130-124028131	A	G	0.693059	0.115864	0.00155402	FALSE	FALSE
rs7009587	chr8:136518866-136518867	C	G	0.89713	0.0343052	0.00155416	FALSE	FALSE
rs147557117	chr2:19778062-19778063	C	T	1.52448	0.133251	0.00155428	FALSE	FALSE
rs35351108	chr15:90391614-90391615	G	C	0.910524	0.0296224	0.00155435	FALSE	FALSE
rs139863617	chr12:109871986-109871987	A	G	0.833962	0.05738	0.00155457	FALSE	FALSE
rs11072631	chr15:77132908-77132909	C	T	0.901613	0.032731	0.00155468	FALSE	FALSE
rs57300636	chr5:116428580-116428581	T	A	0.847414	0.0523236	0.00155478	FALSE	FALSE
rs3746661	chr20:3847141-3847142	C	G	1.24312	0.0687768	0.00155484	FALSE	FALSE
rs143203578	chr12:124267248-124267249	A	G	0.646003	0.138093	0.00155517	FALSE	FALSE
rs4504281	chr4:78954097-78954098	G	A	1.14166	0.0418697	0.00155521	FALSE	FALSE
rs73234279	chr4:55843051-55843052	G	C	1.35984	0.0971395	0.00155528	FALSE	FALSE
rs73234280	chr4:55843247-55843248	A	G	1.35984	0.0971395	0.00155528	FALSE	FALSE
rs6715990	chr2:173694028-173694029	A	G	0.899308	0.0335415	0.00155545	FALSE	FALSE
rs7127797	chr11:7579995-7579996	G	A	0.90934	0.0300359	0.00155566	FALSE	FALSE
8:78457400	chr8:78457399-78457400	A	G	1.15541	0.0456549	0.00155609	FALSE	FALSE
rs367894	chr8:78456576-78456577	C	T	1.15541	0.0456549	0.00155609	FALSE	FALSE
rs373732	chr8:78456628-78456629	C	T	1.15541	0.0456549	0.00155609	FALSE	FALSE
rs408185	chr8:78457123-78457124	A	C	1.15541	0.0456549	0.00155609	FALSE	FALSE
rs429258	chr8:78453463-78453464	T	C	1.15541	0.0456549	0.00155609	FALSE	FALSE
rs431826	chr8:78457612-78457613	C	T	1.15541	0.0456549	0.00155609	FALSE	FALSE
rs441947	chr8:78455995-78455996	A	G	1.15541	0.0456549	0.00155609	FALSE	FALSE
rs446476	chr8:78454930-78454931	A	T	1.15541	0.0456549	0.00155609	FALSE	FALSE
rs451535	chr8:78455823-78455824	A	G	1.15541	0.0456549	0.00155609	FALSE	FALSE
rs17014724	chr12:87777598-87777599	G	C	1.16146	0.0473064	0.00155618	FALSE	FALSE
rs73193956	chr12:87771638-87771639	A	T	1.16146	0.0473064	0.00155618	FALSE	FALSE
rs10877041	chr12:58328499-58328500	A	G	1.10455	0.031427	0.00155639	FALSE	FALSE
rs72691162	chr14:92657026-92657027	A	G	1.11241	0.0336685	0.00155656	FALSE	FALSE
rs3778536	chr6:1843908-1843909	T	C	1.19851	0.0572315	0.00155662	FALSE	FALSE
rs76568100	chr17:37531667-37531668	C	A	1.25396	0.0715274	0.00155671	FALSE	FALSE
rs8017116	chr14:86754693-86754694	T	C	0.909818	0.0298737	0.00155798	FALSE	FALSE
rs11133352	chr4:55834000-55834001	A	T	1.36064	0.0973427	0.001558	FALSE	FALSE
rs34239528	chr4:55836265-55836266	A	C	1.36064	0.0973427	0.001558	FALSE	FALSE
rs13099586	chr3:23294321-23294322	T	C	0.839318	0.0553683	0.0015581	FALSE	FALSE
rs76476790	chr3:191333667-191333668	G	T	0.721841	0.10303	0.00155811	FALSE	FALSE
rs12421578	chr11:21923085-21923086	A	G	0.695926	0.114589	0.0015583	FALSE	FALSE
rs1382143	chr8:14093970-14093971	G	A	0.863085	0.0465429	0.00155838	FALSE	FALSE
rs10937548	chr3:192222005-192222006	C	T	1.17014	0.0496674	0.00155867	FALSE	FALSE
rs11708067	chr3:123065777-123065778	G	A	0.893472	0.0356062	0.00155879	FALSE	FALSE
rs12474101	chr2:51091854-51091855	T	C	1.09804	0.0295645	0.00155916	FALSE	FALSE
rs895290	chr5:114795924-114795925	G	A	0.909556	0.0299672	0.00155932	FALSE	FALSE
rs111612374	chr5:41835517-41835518	T	C	1.47918	0.123759	0.00155969	FALSE	FALSE
rs73177965	chr7:103307563-103307564	T	A	1.18786	0.0544228	0.00155977	FALSE	FALSE
rs10775145	chr15:52077040-52077041	A	C	0.910897	0.0295023	0.0015598	FALSE	FALSE
rs76252679	chr5:164995183-164995184	T	C	0.777617	0.0795127	0.00156003	FALSE	FALSE
rs73912051	chr2:2374353-2374354	C	T	1.21162	0.060683	0.00156011	FALSE	FALSE
rs4778394	chr15:24345535-24345536	T	C	0.89888	0.0337016	0.00156037	FALSE	FALSE
rs73029753	chr2:168096043-168096044	A	G	1.15825	0.0464436	0.00156047	FALSE	FALSE
rs138228871	chr2:208883930-208883931	T	G	0.618017	0.152137	0.00156048	FALSE	FALSE
rs76198936	chr11:21950296-21950297	G	T	0.693368	0.115768	0.00156058	FALSE	FALSE
rs149034336	chr10:50491638-50491639	C	G	1.5659	0.141777	0.0015607	FALSE	FALSE
rs79449278	chr11:21924968-21924969	G	A	0.695964	0.114589	0.00156093	FALSE	FALSE
rs761684	chr20:15858289-15858290	T	C	1.12578	0.0374553	0.0015612	FALSE	FALSE
rs62065330	chr17:26793501-26793502	C	T	1.09827	0.029634	0.0015614	FALSE	FALSE
rs12520828	chr5:142244276-142244277	A	G	0.822722	0.0616934	0.00156149	FALSE	FALSE
rs62096282	chr18:56215925-56215926	A	G	0.884902	0.0386591	0.00156153	FALSE	FALSE
rs16892407	chr4:15773935-15773936	G	A	0.900836	0.0330171	0.00156164	FALSE	FALSE
rs12221133	chr10:12253596-12253597	A	G	1.11586	0.0346576	0.00156168	FALSE	FALSE
rs10110423	chr8:136527651-136527652	C	T	0.897354	0.0342415	0.00156174	FALSE	FALSE
rs12194558	chr6:153106505-153106506	C	T	1.1285	0.0382202	0.00156187	FALSE	FALSE
rs10786569	chr10:101513584-101513585	A	G	0.908384	0.0303796	0.00156209	FALSE	FALSE
rs72798508	chr10:56598363-56598364	A	G	1.14572	0.0430097	0.00156258	FALSE	FALSE
rs55783555	chr21:46945520-46945521	A	G	0.608038	0.157304	0.00156276	FALSE	FALSE
rs10224586	chr7:43644489-43644490	G	C	1.12052	0.0359802	0.00156282	FALSE	FALSE
rs34789705	chr7:43645679-43645680	C	T	1.12052	0.0359802	0.00156282	FALSE	FALSE
rs12714674	chr3:87120250-87120251	G	A	0.878602	0.0409222	0.00156329	FALSE	FALSE
rs17138464	chr7:115889912-115889913	G	A	0.866888	0.0451664	0.00156337	FALSE	FALSE
rs72762388	chr15:86181031-86181032	G	A	1.17652	0.0514	0.00156348	FALSE	FALSE
rs1172139	chr1:205213961-205213962	A	G	0.908656	0.0302878	0.00156351	FALSE	FALSE
rs6899992	chr6:155826450-155826451	C	A	0.898876	0.0337101	0.00156391	FALSE	FALSE
rs77973960	chr16:60527862-60527863	G	A	1.12573	0.0374476	0.001564	FALSE	FALSE
rs74854988	chr12:48175569-48175570	T	C	1.127	0.0378057	0.00156402	FALSE	FALSE
rs2169548	chr4:82840233-82840234	G	A	0.902272	0.032518	0.00156411	FALSE	FALSE
rs80018868	chr2:48254778-48254779	G	C	1.15042	0.0443076	0.00156416	FALSE	FALSE
rs12767244	chr10:87756896-87756897	A	G	0.847589	0.0522874	0.00156421	FALSE	FALSE
rs28509198	chr4:47575784-47575785	G	T	1.12504	0.0372545	0.00156432	FALSE	FALSE
rs11928796	chr3:130956954-130956955	G	A	1.3649	0.0983674	0.00156467	FALSE	FALSE
rs430455	chr8:78466379-78466380	G	A	1.15539	0.0456734	0.00156477	FALSE	FALSE
rs58664477	chr12:69018722-69018723	T	G	0.657694	0.132501	0.00156495	FALSE	FALSE
rs28434162	chr18:70580811-70580812	A	C	0.758048	0.0875957	0.00156504	FALSE	FALSE
rs112936200	chr5:145755675-145755676	C	T	0.618076	0.152149	0.00156517	FALSE	FALSE
rs73234284	chr4:55852687-55852688	T	C	1.3596	0.0971402	0.00156526	FALSE	FALSE
rs4333642	chr8:18164193-18164194	C	T	1.10902	0.0327234	0.00156558	FALSE	FALSE
rs34346645	chr3:71557944-71557945	A	C	0.909046	0.030156	0.00156586	FALSE	FALSE
rs2340479	chr3:87099472-87099473	C	T	0.879158	0.0407284	0.00156592	FALSE	FALSE
rs35189900	chr7:43642576-43642577	G	A	1.12049	0.0359782	0.00156596	FALSE	FALSE
rs6844873	chr4:82859317-82859318	C	T	0.902667	0.0323836	0.00156618	FALSE	FALSE
rs1421714	chr5:164504716-164504717	G	A	1.1009	0.0303999	0.00156636	FALSE	FALSE
rs117601916	chr9:82955480-82955481	T	G	1.45718	0.119069	0.00156661	FALSE	FALSE
rs143039778	chr9:82957928-82957929	G	A	1.45718	0.119069	0.00156661	FALSE	FALSE
rs57805567	chr3:141487691-141487692	T	A	0.796172	0.072087	0.00156683	FALSE	FALSE
rs61278509	chr3:141487474-141487475	T	C	0.796172	0.072087	0.00156683	FALSE	FALSE
rs7738543	chr6:145552965-145552966	G	T	1.1127	0.0337726	0.00156694	FALSE	FALSE
rs2505164	chr10:37317343-37317344	A	C	1.1066	0.0320349	0.00156699	FALSE	FALSE
rs8139133	chr22:45258052-45258053	T	C	0.847728	0.0522448	0.00156715	FALSE	FALSE
rs12487608	chr3:14388214-14388215	C	G	0.895713	0.0348319	0.00156736	FALSE	FALSE
rs2840147	chr2:48313870-48313871	G	A	1.14962	0.0440975	0.00156737	FALSE	FALSE
rs71565397	chr6:33596663-33596664	C	A	1.23402	0.066504	0.00156741	FALSE	FALSE
rs76530441	chr10:77571710-77571711	G	T	1.36415	0.0982108	0.00156762	FALSE	FALSE
rs11133353	chr4:55839862-55839863	C	A	1.35954	0.0971416	0.00156766	FALSE	FALSE
rs6085565	chr20:6449227-6449228	G	A	0.89245	0.035987	0.00156777	FALSE	FALSE
rs4439914	chr2:20078897-20078898	T	G	1.09994	0.0301256	0.00156783	FALSE	FALSE
rs77010958	chr22:34175296-34175297	G	A	0.852669	0.0504101	0.00156821	FALSE	FALSE
rs80163609	chr22:34175384-34175385	A	G	0.852669	0.0504101	0.00156821	FALSE	FALSE
rs9590562	chr13:41494638-41494639	C	T	0.903384	0.0321363	0.00156822	FALSE	FALSE
rs9465910	chr6:20824829-20824830	T	C	0.904864	0.0316189	0.00156828	FALSE	FALSE
rs7837003	chr8:39934332-39934333	C	G	0.836539	0.0564511	0.00156841	FALSE	FALSE
rs113859111	chr5:169037286-169037287	T	C	1.22095	0.0631394	0.00156863	FALSE	FALSE
rs7725895	chr5:142244897-142244898	A	G	0.822797	0.0616906	0.00156866	FALSE	FALSE
rs9465904	chr6:20821661-20821662	C	T	0.905091	0.0315412	0.00156914	FALSE	FALSE
rs9465905	chr6:20822130-20822131	T	C	0.905091	0.0315412	0.00156914	FALSE	FALSE
rs77233271	chr2:48304797-48304798	G	A	1.14971	0.0441289	0.00156963	FALSE	FALSE
rs11632106	chr15:52035124-52035125	C	G	0.910833	0.0295417	0.00156965	FALSE	FALSE
rs16853291	chr2:168092640-168092641	A	G	1.15899	0.0466703	0.00156966	FALSE	FALSE
rs78205496	chr2:48305285-48305286	A	T	1.14971	0.0441286	0.00156989	FALSE	FALSE
rs66697073	chr5:147391322-147391323	G	A	1.17038	0.0497658	0.00156993	FALSE	FALSE
rs1029702	chr14:74940611-74940612	T	C	0.881953	0.039734	0.00156995	FALSE	FALSE
rs62065328	chr17:26793295-26793296	C	T	1.09821	0.0296329	0.00157001	FALSE	FALSE
rs12215186	chr6:20830303-20830304	G	C	0.905105	0.031538	0.00157006	FALSE	FALSE
rs13431070	chr2:43721953-43721954	A	G	0.857918	0.0484754	0.00157048	FALSE	FALSE
rs62427472	chr6:155914396-155914397	A	G	0.833971	0.0574309	0.00157061	FALSE	FALSE
rs115380750	chr9:71867083-71867084	A	G	1.20743	0.0596253	0.00157063	FALSE	FALSE
rs12305941	chr12:75849109-75849110	G	A	0.904973	0.0315855	0.00157082	FALSE	FALSE
rs2092305	chr6:33100188-33100189	G	A	1.14876	0.0438693	0.00157083	FALSE	FALSE
rs72648061	chr12:109904435-109904436	G	A	0.829286	0.0592137	0.00157087	FALSE	FALSE
5:111060581	chr5:111060580-111060581	G	C	0.663002	0.130005	0.00157091	FALSE	FALSE
rs79612910	chr16:60535821-60535822	T	C	1.12567	0.0374459	0.00157098	FALSE	FALSE
rs1426365	chr12:108621417-108621418	A	C	1.10846	0.0325736	0.0015711	FALSE	FALSE
rs12790932	chr11:28046188-28046189	A	C	1.11394	0.034134	0.00157115	FALSE	FALSE
rs33937991	chr11:28045259-28045260	G	A	1.11394	0.034134	0.00157115	FALSE	FALSE
rs12598509	chr16:12568598-12568599	C	G	0.865586	0.0456631	0.00157145	FALSE	FALSE
rs74388834	chr2:101481396-101481397	C	T	0.618768	0.151857	0.00157209	FALSE	FALSE
rs770381	chr13:51140910-51140911	G	A	1.09843	0.0296993	0.00157226	FALSE	FALSE
rs12600032	chr16:60539179-60539180	C	A	1.12566	0.0374461	0.0015724	FALSE	FALSE
rs1564511	chr4:12635570-12635571	C	T	1.14531	0.0429209	0.0015725	FALSE	FALSE
rs10805455	chr5:53302301-53302302	G	T	1.11346	0.0339988	0.00157253	FALSE	FALSE
rs10847276	chr12:127594011-127594012	T	C	0.905925	0.0312562	0.00157257	FALSE	FALSE
rs255755	chr5:53307771-53307772	G	A	1.11185	0.0335422	0.00157264	FALSE	FALSE
rs2819039	chr10:10232362-10232363	C	T	0.907455	0.0307224	0.00157264	FALSE	FALSE
rs4738113	chr8:72107536-72107537	G	C	0.862155	0.0469231	0.00157268	FALSE	FALSE
rs6989614	chr8:136540640-136540641	G	A	0.897377	0.0342559	0.0015728	FALSE	FALSE
rs75999867	chr18:75865732-75865733	G	A	1.16522	0.0483749	0.00157308	FALSE	FALSE
rs13252015	chr8:9285204-9285205	T	C	1.1066	0.0320467	0.00157324	FALSE	FALSE
rs73212415	chr3:128825462-128825463	A	G	1.3036	0.0838807	0.00157324	FALSE	FALSE
rs28613932	chr7:115846279-115846280	G	A	0.909759	0.0299232	0.00157431	FALSE	FALSE
rs12125276	chr1:205199439-205199440	T	C	0.908699	0.0302925	0.00157459	FALSE	FALSE
rs117509048	chr19:13971960-13971961	T	C	0.733234	0.0981754	0.0015746	FALSE	FALSE
rs12992054	chr2:37713202-37713203	G	T	1.09771	0.0294985	0.00157496	FALSE	FALSE
rs7368327	chr1:205214791-205214792	T	C	0.908701	0.0302924	0.00157497	FALSE	FALSE
rs13409596	chr2:173716544-173716545	A	G	0.898602	0.0338286	0.00157509	FALSE	FALSE
rs116018426	chr2:36919560-36919561	A	G	1.54852	0.138366	0.0015753	FALSE	FALSE
rs115871418	chr4:106469340-106469341	G	T	1.22011	0.0629483	0.00157537	FALSE	FALSE
rs60693274	chr14:95298997-95298998	A	C	1.12295	0.0366905	0.00157537	FALSE	FALSE
rs144141891	chr16:4732223-4732224	T	C	0.730486	0.0993681	0.00157539	FALSE	FALSE
rs78699679	chr16:4733281-4733282	T	C	0.730486	0.0993681	0.00157539	FALSE	FALSE
rs12645999	chr4:54012345-54012346	A	G	0.906441	0.0310812	0.0015754	FALSE	FALSE
1:158853840	chr1:158853839-158853840	C	G	1.14376	0.0425008	0.0015757	FALSE	FALSE
rs12803716	chr11:28055110-28055111	G	A	1.11391	0.0341342	0.00157618	FALSE	FALSE
rs2354427	chr11:28049622-28049623	A	T	1.11391	0.0341342	0.00157618	FALSE	FALSE
rs3751596	chr15:52100290-52100291	G	A	0.910968	0.0295066	0.00157651	FALSE	FALSE
rs114699790	chr8:120202463-120202464	G	A	0.680535	0.121788	0.00157657	FALSE	FALSE
rs149532201	chr18:26456103-26456104	A	G	1.39612	0.105595	0.00157671	FALSE	FALSE
rs80057089	chr4:94071316-94071317	C	A	0.725642	0.101481	0.00157679	FALSE	FALSE
rs11858552	chr15:24343787-24343788	G	A	0.899078	0.0336647	0.00157697	FALSE	FALSE
rs73674742	chr8:39933544-39933545	T	C	0.836807	0.056379	0.00157733	FALSE	FALSE
rs140959869	chr1:38646188-38646189	A	T	1.50406	0.129165	0.00157736	FALSE	FALSE
rs139644437	chr4:94070790-94070791	G	A	0.72565	0.101482	0.00157741	FALSE	FALSE
rs387653	chr8:78492583-78492584	A	T	1.15627	0.0459492	0.00157741	FALSE	FALSE
rs10229491	chr7:105480278-105480279	T	C	1.09854	0.0297398	0.00157744	FALSE	FALSE
rs57491867	chr6:155780550-155780551	C	G	0.859723	0.0478329	0.00157848	FALSE	FALSE
rs57772271	chr8:144407007-144407008	A	G	0.901196	0.0329234	0.00157859	FALSE	FALSE
rs34468554	chr14:22824279-22824280	G	A	0.892482	0.0359987	0.00157868	FALSE	FALSE
rs59370723	chr11:86721519-86721520	C	A	0.822178	0.0619651	0.00157872	FALSE	FALSE
rs4494685	chr2:127867814-127867815	T	C	0.892173	0.036109	0.00157911	FALSE	FALSE
rs3754708	chr2:238663465-238663466	T	A	1.11766	0.035204	0.00157925	FALSE	FALSE
rs12450766	chr17:56832964-56832965	C	G	0.905612	0.0313783	0.00157967	FALSE	FALSE
rs78677607	chr3:17941740-17941741	A	G	1.51816	0.132137	0.00157987	FALSE	FALSE
rs10262925	chr7:43660818-43660819	G	T	1.11946	0.0357142	0.00157989	FALSE	FALSE
rs35974484	chr7:43662442-43662443	C	G	1.11946	0.0357142	0.00157989	FALSE	FALSE
rs146924855	chr18:26477181-26477182	T	C	1.39599	0.105587	0.00158013	FALSE	FALSE
rs8059135	chr16:57955220-57955221	A	G	1.2371	0.0673422	0.00158022	FALSE	FALSE
rs16975896	chr18:39909733-39909734	C	T	0.685673	0.119434	0.00158031	FALSE	FALSE
rs7220996	chr17:64804699-64804700	A	G	1.27317	0.0764398	0.00158036	FALSE	FALSE
rs12414727	chr10:82017586-82017587	T	C	0.866607	0.0453146	0.00158065	FALSE	FALSE
rs12573954	chr11:131468557-131468558	A	G	0.911077	0.0294771	0.00158131	FALSE	FALSE
rs2804419	chr10:101509112-101509113	A	G	0.908967	0.0302113	0.00158154	FALSE	FALSE
rs34283512	chr2:125333164-125333165	T	C	0.880827	0.0401653	0.00158155	FALSE	FALSE
rs9465909	chr6:20824420-20824421	G	A	0.905163	0.0315391	0.00158161	FALSE	FALSE
rs9532676	chr13:41509761-41509762	G	C	0.904164	0.0318887	0.00158181	FALSE	FALSE
rs6999262	chr8:51728126-51728127	C	A	1.12398	0.0369954	0.00158212	FALSE	FALSE
rs74582496	chr3:136497968-136497969	A	G	1.52152	0.132855	0.00158234	FALSE	FALSE
rs17183501	chr12:4555735-4555736	G	A	0.813313	0.0654101	0.00158242	FALSE	FALSE
rs35556055	chr15:75253413-75253414	A	G	1.09929	0.0299644	0.00158252	FALSE	FALSE
rs149685802	chr2:40322441-40322442	G	A	1.5476	0.138238	0.00158255	FALSE	FALSE
rs12411833	chr10:82103229-82103230	C	T	0.867718	0.0449143	0.00158262	FALSE	FALSE
rs13016831	chr2:37713674-37713675	G	C	1.09783	0.0295461	0.00158263	FALSE	FALSE
rs56247778	chr4:175565609-175565610	G	A	0.854028	0.0499485	0.00158263	FALSE	FALSE
rs12143121	chr1:205199141-205199142	G	A	0.908745	0.0302907	0.00158264	FALSE	FALSE
rs11906592	chr20:16211882-16211883	G	A	0.792908	0.0734553	0.00158286	FALSE	FALSE
rs75263540	chr3:41257071-41257072	G	T	0.652871	0.13497	0.00158295	FALSE	FALSE
rs9532660	chr13:41495207-41495208	G	A	0.903452	0.0321404	0.00158297	FALSE	FALSE
rs4135370	chr3:41264872-41264873	C	T	0.651695	0.135543	0.00158316	FALSE	FALSE
rs2879729	chr4:157172146-157172147	C	T	1.20261	0.0584022	0.00158318	FALSE	FALSE
rs3751325	chr12:58335625-58335626	T	A	1.10435	0.0314217	0.00158318	FALSE	FALSE
rs7706612	chr5:176682733-176682734	C	T	1.0981	0.0296252	0.00158321	FALSE	FALSE
rs113378478	chr3:169379425-169379426	G	A	1.44642	0.116842	0.00158381	FALSE	FALSE
rs9265975	chr6:31315890-31315891	A	G	0.903991	0.0319532	0.00158384	FALSE	FALSE
rs2575771	chr3:87102511-87102512	G	A	0.87922	0.0407489	0.00158387	FALSE	FALSE
rs72626358	chr3:124199768-124199769	T	G	0.872411	0.04321	0.00158387	FALSE	FALSE
rs58603882	chr18:70583867-70583868	T	C	0.758294	0.0875913	0.00158415	FALSE	FALSE
rs117990890	chr16:4733537-4733538	T	C	0.730608	0.0993662	0.00158418	FALSE	FALSE
rs112497992	chr8:40924743-40924744	A	G	1.42173	0.111398	0.00158446	FALSE	FALSE
rs61921153	chr12:30703002-30703003	A	T	0.878612	0.0409702	0.00158479	FALSE	FALSE
rs10101510	chr8:115571199-115571200	A	G	1.18506	0.0537549	0.00158495	FALSE	FALSE
rs147234165	chr16:4740307-4740308	A	G	0.731494	0.0989875	0.00158501	FALSE	FALSE
rs4861740	chr4:188011172-188011173	G	A	0.891453	0.0363782	0.00158548	FALSE	FALSE
rs10138892	chr14:86751753-86751754	T	C	0.909982	0.0298653	0.00158572	FALSE	FALSE
rs10139003	chr14:86751910-86751911	C	A	0.909982	0.0298653	0.00158572	FALSE	FALSE
rs2575753	chr3:87100308-87100309	T	C	0.879296	0.040727	0.00158623	FALSE	FALSE
rs78752691	chr5:178994694-178994695	A	G	1.16157	0.0474187	0.00158623	FALSE	FALSE
rs13250684	chr8:106302874-106302875	G	A	0.896218	0.0346929	0.00158674	FALSE	FALSE
rs1390817	chr16:20623555-20623556	A	G	1.1249	0.0372651	0.00158679	FALSE	FALSE
rs1172136	chr1:205247096-205247097	G	T	0.90724	0.0308227	0.00158686	FALSE	FALSE
rs11626850	chr14:103681788-103681789	C	T	0.749425	0.091332	0.0015872	FALSE	FALSE
rs7632921	chr3:71543757-71543758	T	G	0.909641	0.0299868	0.0015873	FALSE	FALSE
rs11997213	chr8:51677134-51677135	A	G	1.12379	0.0369544	0.00158745	FALSE	FALSE
rs145332875	chr18:36994832-36994833	T	C	1.26311	0.0739612	0.00158784	FALSE	FALSE
rs12214727	chr6:65800082-65800083	A	C	1.21255	0.0610254	0.00158802	FALSE	FALSE
rs80267674	chr6:65802992-65802993	A	C	1.21255	0.0610254	0.00158802	FALSE	FALSE
rs8039755	chr15:75337425-75337426	T	C	1.09852	0.0297549	0.00158817	FALSE	FALSE
rs9358356	chr6:20667381-20667382	C	T	1.10598	0.0318955	0.0015882	FALSE	FALSE
rs141238741	chr16:4732121-4732122	C	T	0.730649	0.0993721	0.00158829	FALSE	FALSE
rs6886510	chr5:53303126-53303127	T	C	1.11359	0.0340677	0.00158855	FALSE	FALSE
rs74909386	chr3:56872765-56872766	A	G	1.50158	0.128728	0.00158879	FALSE	FALSE
rs114591072	chr10:59453814-59453815	C	G	0.84859	0.0519891	0.00158884	FALSE	FALSE
rs1505935	chr10:59454510-59454511	G	A	0.84859	0.0519891	0.00158884	FALSE	FALSE
rs75022808	chr10:59453858-59453859	G	A	0.84859	0.0519891	0.00158884	FALSE	FALSE
rs6889847	chr5:53303451-53303452	C	G	1.11358	0.0340677	0.00158895	FALSE	FALSE
rs74729077	chr2:31768701-31768702	C	T	0.702541	0.111799	0.00158895	FALSE	FALSE
rs7432146	chr3:88656687-88656688	T	C	1.19763	0.05711	0.00158926	FALSE	FALSE
rs55661744	chr8:18170675-18170676	C	T	1.10876	0.0326927	0.00158944	FALSE	FALSE
rs365418	chr8:78451900-78451901	T	G	1.15513	0.0456692	0.00158949	FALSE	FALSE
rs454824	chr8:78451619-78451620	C	T	1.15513	0.0456692	0.00158949	FALSE	FALSE
rs77075573	chr16:4731975-4731976	A	G	0.730687	0.099367	0.00159023	FALSE	FALSE
rs72713141	chr4:135776381-135776382	T	G	0.872482	0.0432003	0.00159024	FALSE	FALSE
rs10514632	chr2:173704911-173704912	A	G	0.899064	0.0336962	0.00159036	FALSE	FALSE
rs16893449	chr4:16415122-16415123	T	C	0.846555	0.052757	0.00159135	FALSE	FALSE
rs4698486	chr4:16418398-16418399	T	C	0.846555	0.052757	0.00159135	FALSE	FALSE
rs73224573	chr4:16416907-16416908	G	A	0.846555	0.052757	0.00159135	FALSE	FALSE
rs73224574	chr4:16417874-16417875	A	G	0.846555	0.052757	0.00159135	FALSE	FALSE
rs61238833	chr6:24225070-24225071	T	C	0.755124	0.0889584	0.00159204	FALSE	FALSE
1:177185366	chr1:177185365-177185366	A	G	0.618108	0.152372	0.00159208	FALSE	FALSE
rs75230835	chr1:234423077-234423078	C	T	1.19867	0.0573942	0.00159232	FALSE	FALSE
rs4996932	chr1:205018621-205018622	G	A	1.09795	0.0295964	0.00159264	FALSE	FALSE
rs11766546	chr7:54135850-54135851	A	G	1.2732	0.0765005	0.00159266	FALSE	FALSE
rs117202107	chr13:25491009-25491010	A	G	0.625662	0.14853	0.00159268	FALSE	FALSE
rs137963170	chr11:123935733-123935734	A	T	1.55165	0.139148	0.0015928	FALSE	FALSE
rs77442667	chr15:74353602-74353603	C	T	1.46647	0.121266	0.001593	FALSE	FALSE
rs7933332	chr11:28036391-28036392	C	T	1.11379	0.0341339	0.00159316	FALSE	FALSE
rs10163713	chr18:40222796-40222797	T	C	0.890408	0.0367658	0.0015932	FALSE	FALSE
rs112609849	chr2:236426449-236426450	A	G	1.54261	0.137301	0.00159324	FALSE	FALSE
rs5997029	chr22:26435507-26435508	T	C	1.18071	0.0526173	0.0015934	FALSE	FALSE
rs16853290	chr2:168090392-168090393	A	G	1.15875	0.046671	0.00159351	FALSE	FALSE
rs11630084	chr15:52037071-52037072	A	T	0.91095	0.0295425	0.0015938	FALSE	FALSE
rs4558932	chr4:6278250-6278251	C	T	0.890634	0.0366873	0.001594	FALSE	FALSE
rs145096763	chr4:111802822-111802823	G	A	0.598971	0.162356	0.00159449	FALSE	FALSE
rs78988888	chr8:84607176-84607177	T	C	0.635889	0.14341	0.00159453	FALSE	FALSE
rs2255403	chr1:226576269-226576270	G	A	1.13539	0.0402221	0.00159459	FALSE	FALSE
rs7498582	chr16:20623687-20623688	C	T	1.12468	0.0372212	0.00159473	FALSE	FALSE
rs382224	chr8:78474928-78474929	T	C	1.15503	0.0456549	0.0015949	FALSE	FALSE
rs394505	chr8:78475813-78475814	T	C	1.15503	0.0456549	0.0015949	FALSE	FALSE
rs397457	chr8:78474918-78474919	C	T	1.15503	0.0456549	0.0015949	FALSE	FALSE
rs399791	chr8:78475449-78475450	T	A	1.15503	0.0456549	0.0015949	FALSE	FALSE
rs406319	chr8:78474142-78474143	C	T	1.15503	0.0456549	0.0015949	FALSE	FALSE
rs407358	chr8:78473771-78473772	C	A	1.15503	0.0456549	0.0015949	FALSE	FALSE
rs414886	chr8:78474428-78474429	G	T	1.15503	0.0456549	0.0015949	FALSE	FALSE
rs418990	chr8:78475043-78475044	A	G	1.15503	0.0456549	0.0015949	FALSE	FALSE
rs421077	chr8:78474143-78474144	A	G	1.15503	0.0456549	0.0015949	FALSE	FALSE
rs424958	chr8:78474532-78474533	A	G	1.15503	0.0456549	0.0015949	FALSE	FALSE
rs426814	chr8:78473869-78473870	A	G	1.15503	0.0456549	0.0015949	FALSE	FALSE
rs433806	chr8:78473452-78473453	G	A	1.15503	0.0456549	0.0015949	FALSE	FALSE
rs447494	chr8:78476156-78476157	G	T	1.15503	0.0456549	0.0015949	FALSE	FALSE
rs449216	chr8:78474160-78474161	G	T	1.15503	0.0456549	0.0015949	FALSE	FALSE
rs449545	chr8:78474722-78474723	G	A	1.15503	0.0456549	0.0015949	FALSE	FALSE
rs452709	chr8:78474395-78474396	G	A	1.15503	0.0456549	0.0015949	FALSE	FALSE
rs1352772	chr4:32186189-32186190	T	C	1.15425	0.0454408	0.00159497	FALSE	FALSE
rs45570840	chr10:79735912-79735913	A	G	1.12356	0.0369047	0.00159549	FALSE	FALSE
rs77000512	chr10:25696522-25696523	A	G	1.33689	0.0919765	0.00159562	FALSE	FALSE
rs988109	chr18:40221533-40221534	A	G	0.890424	0.0367657	0.0015958	FALSE	FALSE
rs7561696	chr2:48303850-48303851	G	A	1.14883	0.0439527	0.00159596	FALSE	FALSE
rs6774	chr3:118930883-118930884	A	G	0.864796	0.0460179	0.00159602	FALSE	FALSE
rs10851888	chr15:76902505-76902506	T	C	0.902398	0.0325348	0.00159607	FALSE	FALSE
rs2120109	chr15:76900653-76900654	T	C	0.902398	0.0325348	0.00159607	FALSE	FALSE
rs6135710	chr20:16211978-16211979	G	T	0.793048	0.0734557	0.00159612	FALSE	FALSE
rs10877040	chr12:58326447-58326448	C	T	1.10434	0.0314426	0.00159636	FALSE	FALSE
rs35577226	chr4:180062413-180062414	A	T	1.1483	0.0438076	0.00159643	FALSE	FALSE
rs6448938	chr4:12664699-12664700	A	C	1.14559	0.0430607	0.00159653	FALSE	FALSE
rs12232939	chr2:228502384-228502385	G	A	0.871725	0.0434915	0.00159665	FALSE	FALSE
rs140089627	chr13:50075222-50075223	G	C	1.28268	0.0788697	0.00159679	FALSE	FALSE
rs4622456	chr15:52014957-52014958	C	T	0.910896	0.0295666	0.00159683	FALSE	FALSE
rs75762226	chr4:30307265-30307266	T	C	0.678009	0.123111	0.00159698	FALSE	FALSE
rs76837539	chr12:4191571-4191572	A	G	0.804566	0.0688913	0.00159698	FALSE	FALSE
rs34339006	chr2:234271521-234271522	T	C	1.09956	0.0300681	0.00159733	FALSE	FALSE
rs113547693	chr11:24975503-24975504	G	C	1.40255	0.107177	0.00159734	FALSE	FALSE
rs16853305	chr2:168099774-168099775	G	C	1.15893	0.0467294	0.00159748	FALSE	FALSE
rs718571	chr18:40222177-40222178	G	C	0.890435	0.0367657	0.00159762	FALSE	FALSE
rs17050073	chr2:121048877-121048878	T	C	1.14576	0.0431092	0.00159773	FALSE	FALSE
rs28418713	chr15:74353775-74353776	A	G	1.46629	0.121265	0.00159832	FALSE	FALSE
rs13404300	chr2:173697414-173697415	C	A	0.899284	0.0336343	0.00159839	FALSE	FALSE
rs140015074	chr12:12574230-12574231	G	A	0.646871	0.138018	0.00159855	FALSE	FALSE
rs9532659	chr13:41494515-41494516	C	T	0.903553	0.0321354	0.00159923	FALSE	FALSE
rs9594457	chr13:41494574-41494575	T	G	0.903553	0.0321354	0.00159923	FALSE	FALSE
rs9594458	chr13:41494583-41494584	T	C	0.903553	0.0321354	0.00159923	FALSE	FALSE
rs6513367	chr20:56644282-56644283	A	G	1.25789	0.0726974	0.00159935	FALSE	FALSE
rs9465900	chr6:20811619-20811620	T	C	0.905208	0.0315564	0.00159971	FALSE	FALSE
rs113090931	chr3:13110232-13110233	T	C	1.18089	0.0526843	0.00160001	FALSE	FALSE
rs2431873	chr5:55428837-55428838	C	T	0.86235	0.046927	0.00160035	FALSE	FALSE
rs2046631	chr4:188013260-188013261	C	T	0.891709	0.0363188	0.00160053	FALSE	FALSE
rs11917904	chr3:173092160-173092161	T	C	1.41447	0.109879	0.00160055	FALSE	FALSE
rs35392237	chr12:48198385-48198386	A	G	0.810721	0.066491	0.00160062	FALSE	FALSE
rs7874619	chr9:124934444-124934445	G	C	0.910624	0.0296677	0.00160068	FALSE	FALSE
rs3130568	chr6:31102883-31102884	C	T	1.09823	0.0296922	0.00160085	FALSE	FALSE
rs6440033	chr3:141438415-141438416	T	C	1.11614	0.0348192	0.00160104	FALSE	FALSE
1:144938879	chr1:144938878-144938879	T	C	1.34823	0.0946838	0.00160105	FALSE	FALSE
rs3117007	chr6:33096513-33096514	C	G	1.0992	0.0299729	0.00160118	FALSE	FALSE
rs78815495	chr7:22584528-22584529	T	C	1.18275	0.0531881	0.00160136	FALSE	FALSE
rs897239	chr15:101697318-101697319	C	T	1.1037	0.031268	0.0016015	FALSE	FALSE
rs13062617	chr3:88685302-88685303	A	G	1.19724	0.0570479	0.00160158	FALSE	FALSE
rs13067884	chr3:88699807-88699808	C	T	1.19724	0.0570479	0.00160158	FALSE	FALSE
rs13082894	chr3:88690162-88690163	C	T	1.19724	0.0570479	0.00160158	FALSE	FALSE
rs13083673	chr3:88693795-88693796	A	C	1.19724	0.0570479	0.00160158	FALSE	FALSE
rs13089927	chr3:88694965-88694966	G	A	1.19724	0.0570479	0.00160158	FALSE	FALSE
rs13090965	chr3:88695243-88695244	A	G	1.19724	0.0570479	0.00160158	FALSE	FALSE
rs13100970	chr3:88693128-88693129	A	T	1.19724	0.0570479	0.00160158	FALSE	FALSE
rs34597070	chr3:88687214-88687215	C	G	1.19724	0.0570479	0.00160158	FALSE	FALSE
rs73238608	chr4:47574595-47574596	G	A	1.12461	0.0372162	0.0016016	FALSE	FALSE
rs184243655	chr5:41940150-41940151	T	C	1.52553	0.133838	0.00160167	FALSE	FALSE
rs9525434	chr13:41523204-41523205	T	G	0.904088	0.0319527	0.00160188	FALSE	FALSE
rs7298734	chr12:69026911-69026912	A	G	0.658221	0.132534	0.00160206	FALSE	FALSE
rs13091084	chr3:88682346-88682347	G	A	1.19723	0.0570476	0.00160221	FALSE	FALSE
rs34284898	chr7:128924909-128924910	A	G	1.10648	0.0320662	0.00160244	FALSE	FALSE
rs11936437	chr4:28507680-28507681	A	C	1.34811	0.094663	0.00160252	FALSE	FALSE
rs1011535	chr20:43793511-43793512	G	T	0.878754	0.0409611	0.00160253	FALSE	FALSE
rs2164874	chr2:12504349-12504350	A	G	1.3029	0.0838547	0.0016028	FALSE	FALSE
rs61748363	chr12:30802064-30802065	C	T	1.47979	0.1242	0.00160283	FALSE	FALSE
rs76019070	chr5:121267150-121267151	G	A	1.24842	0.0703175	0.00160295	FALSE	FALSE
rs79303941	chr4:41638902-41638903	C	T	1.47377	0.122915	0.00160382	FALSE	FALSE
rs78702455	chr12:124054014-124054015	G	T	0.689084	0.118025	0.00160389	FALSE	FALSE
rs3132565	chr6:31102963-31102964	G	A	1.09818	0.0296832	0.00160419	FALSE	FALSE
rs2006077	chr10:101492832-101492833	A	T	0.909074	0.0302138	0.00160426	FALSE	FALSE
rs150283365	chr7:12143660-12143661	G	T	1.55741	0.140414	0.00160439	FALSE	FALSE
rs79392953	chr3:191530763-191530764	G	A	0.808539	0.0673601	0.00160455	FALSE	FALSE
rs1416594	chr9:8247643-8247644	T	A	0.887958	0.0376634	0.00160457	FALSE	FALSE
rs73101959	chr7:49089488-49089489	T	C	1.15634	0.0460403	0.0016046	FALSE	FALSE
rs1965323	chr4:172761806-172761807	A	C	0.895128	0.0351154	0.00160499	FALSE	FALSE
rs11925495	chr3:132401256-132401257	G	A	0.859205	0.048098	0.00160515	FALSE	FALSE
rs35409516	chr13:95913176-95913177	T	C	1.41174	0.109296	0.00160545	FALSE	FALSE
rs12201903	chr6:65803216-65803217	C	T	1.21174	0.0608768	0.00160561	FALSE	FALSE
rs112895215	chr9:118712606-118712607	G	A	1.30149	0.0835249	0.0016058	FALSE	FALSE
rs13294654	chr9:33096509-33096510	C	T	1.10701	0.0322252	0.00160608	FALSE	FALSE
rs6593117	chr7:54120647-54120648	A	C	1.27364	0.0766717	0.00160639	FALSE	FALSE
rs7780302	chr7:54120888-54120889	T	A	1.27364	0.0766717	0.00160639	FALSE	FALSE
rs11583766	chr1:204285513-204285514	T	C	0.910764	0.0296289	0.0016064	FALSE	FALSE
rs4433462	chr1:204285933-204285934	T	C	0.910764	0.0296289	0.0016064	FALSE	FALSE
rs4558047	chr1:204285758-204285759	A	G	0.910764	0.0296289	0.0016064	FALSE	FALSE
rs4586035	chr1:204285705-204285706	A	G	0.910764	0.0296289	0.0016064	FALSE	FALSE
rs4628569	chr1:204285258-204285259	A	G	0.910764	0.0296289	0.0016064	FALSE	FALSE
rs4951066	chr1:204284891-204284892	A	G	0.910764	0.0296289	0.0016064	FALSE	FALSE
rs7165283	chr15:52103092-52103093	A	G	0.911121	0.0295048	0.00160647	FALSE	FALSE
rs74662309	chr9:121116220-121116221	A	G	1.29061	0.0808709	0.00160694	FALSE	FALSE
rs2819042	chr10:10230150-10230151	A	C	0.907732	0.0306869	0.00160695	FALSE	FALSE
rs8028	chr1:201865762-201865763	A	G	1.10459	0.0315336	0.00160713	FALSE	FALSE
rs10446361	chr3:88711054-88711055	T	C	1.19776	0.0572043	0.00160717	FALSE	FALSE
rs1542888	chr5:6406146-6406147	T	G	1.3285	0.0900455	0.0016074	FALSE	FALSE
rs7117188	chr11:7588755-7588756	A	C	0.9097	0.0300022	0.00160794	FALSE	FALSE
rs6540718	chr1:212274412-212274413	A	C	0.664445	0.129598	0.00160829	FALSE	FALSE
rs28827253	chr8:92278554-92278555	A	G	1.16754	0.0491077	0.00160869	FALSE	FALSE
rs12587001	chr14:104602176-104602177	T	C	0.853553	0.0502	0.0016087	FALSE	FALSE
rs56009601	chr7:49048301-49048302	C	T	1.15413	0.045446	0.00160938	FALSE	FALSE
rs116620769	chr7:122314027-122314028	A	C	1.25578	0.0722126	0.00161052	FALSE	FALSE
3:72165617	chr3:72165616-72165617	G	A	1.12541	0.0374592	0.00161061	FALSE	FALSE
rs139801451	chr17:57038057-57038058	T	C	0.654337	0.134476	0.00161062	FALSE	FALSE
rs9463653	chr6:50835179-50835180	G	A	1.10869	0.0327135	0.00161077	FALSE	FALSE
rs6034313	chr20:15851933-15851934	T	A	1.46003	0.119995	0.00161079	FALSE	FALSE
rs61758850	chr2:65358743-65358744	T	C	0.865636	0.0457494	0.00161081	FALSE	FALSE
rs2460126	chr11:43961419-43961420	A	G	1.51792	0.132324	0.00161085	FALSE	FALSE
rs74101002	chr12:69036623-69036624	T	C	0.658354	0.132537	0.00161089	FALSE	FALSE
rs7964310	chr12:48174640-48174641	C	T	1.12647	0.0377594	0.00161095	FALSE	FALSE
14:24806800	chr14:24806799-24806800	G	C	1.09977	0.0301535	0.00161108	FALSE	FALSE
rs7724386	chr5:176682589-176682590	T	G	1.09795	0.0296298	0.00161118	FALSE	FALSE
rs78851598	chr12:1174180-1174181	C	T	0.814251	0.0651548	0.00161146	FALSE	FALSE
rs143896785	chr4:26457808-26457809	A	G	1.14372	0.0425789	0.00161171	FALSE	FALSE
rs893219	chr15:80552022-80552023	T	C	1.10202	0.0308016	0.00161172	FALSE	FALSE
rs67631109	chr8:106316256-106316257	A	T	0.89717	0.0344064	0.00161181	FALSE	FALSE
rs77211052	chr2:160500854-160500855	G	C	1.25079	0.0709565	0.00161196	FALSE	FALSE
rs34438097	chr6:81718444-81718445	C	G	0.80675	0.0680921	0.00161219	FALSE	FALSE
rs9443857	chr6:81714248-81714249	T	C	0.80675	0.0680921	0.00161219	FALSE	FALSE
rs9449213	chr6:81710616-81710617	G	A	0.80675	0.0680921	0.00161219	FALSE	FALSE
rs2381995	chr5:174658003-174658004	A	G	1.10018	0.0302747	0.00161229	FALSE	FALSE
rs2317267	chr8:136486096-136486097	A	C	0.896643	0.0345947	0.00161278	FALSE	FALSE
rs6015371	chr20:57372031-57372032	C	G	0.890458	0.0367899	0.00161282	FALSE	FALSE
rs7470443	chr9:73285924-73285925	T	C	1.17091	0.0500329	0.00161287	FALSE	FALSE
rs17264866	chr1:40022776-40022777	G	C	1.1155	0.0346619	0.00161322	FALSE	FALSE
rs9465907	chr6:20822886-20822887	G	A	0.905314	0.0315437	0.00161323	FALSE	FALSE
rs9843820	chr3:192238708-192238709	A	C	1.16731	0.049059	0.00161356	FALSE	FALSE
rs74778519	chr3:105449535-105449536	A	G	0.847315	0.0525405	0.00161366	FALSE	FALSE
rs2324739	chr13:41499614-41499615	T	C	0.903581	0.0321523	0.00161374	FALSE	FALSE
rs9532662	chr13:41500350-41500351	T	G	0.903581	0.0321523	0.00161374	FALSE	FALSE
rs12595988	chr16:60539142-60539143	C	T	1.12532	0.037442	0.00161379	FALSE	FALSE
6:153105690	chr6:153105689-153105690	A	G	1.12812	0.0382299	0.0016138	FALSE	FALSE
rs115901615	chr3:173103398-173103399	T	C	1.41409	0.109878	0.00161389	FALSE	FALSE
rs116262964	chr3:173103406-173103407	G	A	1.41409	0.109878	0.00161389	FALSE	FALSE
rs11915386	chr3:173095164-173095165	T	C	1.41409	0.109878	0.00161389	FALSE	FALSE
rs11918719	chr3:173098134-173098135	A	G	1.41409	0.109878	0.00161389	FALSE	FALSE
rs11919905	chr3:173099722-173099723	A	C	1.41409	0.109878	0.00161389	FALSE	FALSE
rs11923785	chr3:173098863-173098864	C	T	1.41409	0.109878	0.00161389	FALSE	FALSE
rs145801522	chr3:173101144-173101145	C	T	1.41409	0.109878	0.00161389	FALSE	FALSE
rs16825461	chr3:173094728-173094729	C	T	1.41409	0.109878	0.00161389	FALSE	FALSE
rs16825559	chr3:173097844-173097845	G	T	1.41409	0.109878	0.00161389	FALSE	FALSE
rs55959554	chr3:173102711-173102712	G	T	1.41409	0.109878	0.00161389	FALSE	FALSE
rs56280753	chr3:173091911-173091912	G	T	1.41409	0.109878	0.00161389	FALSE	FALSE
rs73178844	chr3:173094293-173094294	C	A	1.41409	0.109878	0.00161389	FALSE	FALSE
rs73178847	chr3:173095736-173095737	A	G	1.41409	0.109878	0.00161389	FALSE	FALSE
rs73178850	chr3:173095892-173095893	A	C	1.41409	0.109878	0.00161389	FALSE	FALSE
rs7626981	chr3:173097291-173097292	C	T	1.41409	0.109878	0.00161389	FALSE	FALSE
rs484522	chr18:75368905-75368906	A	G	1.11236	0.0337696	0.00161406	FALSE	FALSE
rs11618553	chr13:43607649-43607650	G	A	1.11615	0.0348477	0.00161408	FALSE	FALSE
rs79134473	chr12:124568293-124568294	A	G	0.879415	0.0407501	0.00161421	FALSE	FALSE
rs9520787	chr13:108767337-108767338	A	G	1.10807	0.0325425	0.00161426	FALSE	FALSE
rs9838622	chr3:54290407-54290408	A	C	0.894174	0.0354726	0.00161455	FALSE	FALSE
rs2052511	chr5:164618885-164618886	C	T	1.10108	0.0305384	0.00161456	FALSE	FALSE
rs6107811	chr20:6464882-6464883	A	C	0.892833	0.0359488	0.0016147	FALSE	FALSE
rs12456021	chr18:56213389-56213390	A	G	0.885344	0.0386205	0.00161478	FALSE	FALSE
rs2271526	chr2:177585939-177585940	C	A	1.17268	0.0505162	0.00161491	FALSE	FALSE
rs78628531	chr10:59530990-59530991	G	C	0.900056	0.0333943	0.00161493	FALSE	FALSE
rs113362376	chr12:96911456-96911457	G	C	1.34775	0.0946462	0.00161508	FALSE	FALSE
rs6876198	chr5:53303594-53303595	C	T	1.1134	0.0340679	0.00161512	FALSE	FALSE
rs10823347	chr10:71099018-71099019	G	A	0.898625	0.0338994	0.00161519	FALSE	FALSE
rs73578022	chr10:12855492-12855493	G	A	1.54315	0.137588	0.00161553	FALSE	FALSE
rs1317186	chr8:53318643-53318644	A	C	0.897315	0.0343627	0.00161554	FALSE	FALSE
rs13144793	chr4:101716666-101716667	A	G	1.15701	0.0462534	0.00161556	FALSE	FALSE
rs147802797	chr18:26340383-26340384	G	C	1.40031	0.106785	0.0016159	FALSE	FALSE
rs1599647	chr4:82838429-82838430	A	G	0.902556	0.0325166	0.00161604	FALSE	FALSE
rs17589211	chr18:74904327-74904328	C	G	1.507	0.130074	0.00161618	FALSE	FALSE
rs62456092	chr7:20466620-20466621	T	C	1.17747	0.0518135	0.00161623	FALSE	FALSE
rs6798184	chr3:71546772-71546773	A	G	0.905209	0.0315863	0.0016164	FALSE	FALSE
rs1531067	chr8:136466870-136466871	T	C	0.897681	0.0342362	0.00161713	FALSE	FALSE
rs182661642	chr4:59707839-59707840	G	C	1.53735	0.136407	0.00161732	FALSE	FALSE
rs2132846	chr4:140602934-140602935	T	C	1.12159	0.0363946	0.00161735	FALSE	FALSE
rs7724564	chr5:164502875-164502876	C	T	1.1006	0.0304043	0.00161779	FALSE	FALSE
rs74875686	chr2:48331264-48331265	A	T	1.14477	0.0428848	0.00161797	FALSE	FALSE
rs16948388	chr17:47887175-47887176	T	C	1.20271	0.0585473	0.00161828	FALSE	FALSE
rs16825459	chr3:173094704-173094705	T	G	1.41395	0.109877	0.00161875	FALSE	FALSE
rs10001792	chr4:112617256-112617257	G	A	1.296	0.0822467	0.00161894	FALSE	FALSE
rs6897978	chr5:118789337-118789338	G	A	0.889889	0.0370055	0.001619	FALSE	FALSE
rs9857699	chr3:88652392-88652393	T	C	1.19726	0.0571085	0.001619	FALSE	FALSE
rs76978278	chr2:48303372-48303373	C	T	1.1493	0.0441408	0.00161903	FALSE	FALSE
rs72982702	chr6:139520294-139520295	T	A	1.21	0.0604686	0.00161956	FALSE	FALSE
rs72984704	chr6:139520298-139520299	A	C	1.21	0.0604686	0.00161956	FALSE	FALSE
rs117050203	chr13:99778062-99778063	T	C	0.67409	0.125111	0.00161969	FALSE	FALSE
rs4285981	chr13:23583639-23583640	C	T	0.890316	0.0368549	0.0016197	FALSE	FALSE
rs11695019	chr2:66878487-66878488	G	A	1.10091	0.0304976	0.00161976	FALSE	FALSE
rs80248925	chr5:118865324-118865325	T	C	0.867151	0.045219	0.00162004	FALSE	FALSE
rs145001411	chr22:34168232-34168233	C	T	0.852731	0.0505387	0.0016201	FALSE	FALSE
rs8142976	chr22:34168068-34168069	G	C	0.852731	0.0505387	0.0016201	FALSE	FALSE
rs62071748	chr17:64586628-64586629	A	G	0.859227	0.0481328	0.00162063	FALSE	FALSE
rs12701630	chr7:38463983-38463984	A	T	1.26456	0.0744658	0.00162089	FALSE	FALSE
rs34103360	chr6:22889954-22889955	A	G	0.818299	0.0636165	0.00162089	FALSE	FALSE
rs1344593	chr2:173705431-173705432	G	A	0.89934	0.0336588	0.00162121	FALSE	FALSE
rs6848042	chr4:97874723-97874724	G	A	0.875021	0.0423574	0.00162203	FALSE	FALSE
rs12309716	chr12:69019078-69019079	G	C	0.658498	0.132553	0.00162208	FALSE	FALSE
rs7968931	chr12:69022767-69022768	G	C	0.658498	0.132553	0.00162208	FALSE	FALSE
rs7744236	chr6:165642276-165642277	C	T	1.22535	0.0644781	0.00162239	FALSE	FALSE
rs1229	chr2:65311437-65311438	A	G	0.867622	0.0450528	0.00162242	FALSE	FALSE
rs2324738	chr13:41499377-41499378	G	A	0.903624	0.0321535	0.00162266	FALSE	FALSE
rs10265175	chr7:122320037-122320038	C	T	1.25553	0.0722008	0.00162285	FALSE	FALSE
rs74440930	chr7:43617309-43617310	C	T	0.729774	0.0999504	0.00162285	FALSE	FALSE
rs77546905	chr14:74517231-74517232	A	T	1.38123	0.102474	0.0016229	FALSE	FALSE
rs9784533	chr4:119963351-119963352	A	T	1.12114	0.0362802	0.00162309	FALSE	FALSE
rs111316999	chr10:17478771-17478772	G	T	1.36508	0.0987475	0.00162379	FALSE	FALSE
rs12338613	chr9:1205637-1205638	A	C	0.860398	0.0477105	0.00162433	FALSE	FALSE
rs2809369	chr9:120814951-120814952	C	T	0.815497	0.0647178	0.00162438	FALSE	FALSE
rs77452901	chr20:4543990-4543991	G	T	0.794828	0.0728641	0.00162444	FALSE	FALSE
rs5756942	chr22:22478558-22478559	A	G	1.11402	0.0342616	0.00162448	FALSE	FALSE
rs1172111	chr1:205232979-205232980	A	G	0.907399	0.0308343	0.00162458	FALSE	FALSE
rs1180721	chr1:205232695-205232696	C	T	0.907399	0.0308343	0.00162458	FALSE	FALSE
rs35430985	chr3:185488302-185488303	A	C	1.11033	0.03321	0.0016246	FALSE	FALSE
rs12046252	chr1:183551044-183551045	A	G	1.21925	0.0629042	0.0016248	FALSE	FALSE
rs17158063	chr15:83848882-83848883	C	G	0.894492	0.0353805	0.00162481	FALSE	FALSE
rs62308961	chr4:60708590-60708591	A	G	0.756768	0.0884366	0.00162491	FALSE	FALSE
rs7706352	chr5:164502960-164502961	A	G	1.10055	0.0304037	0.00162521	FALSE	FALSE
rs75032904	chr18:37106912-37106913	C	T	1.35599	0.0966382	0.00162574	FALSE	FALSE
rs73178851	chr3:173096746-173096747	C	G	1.41381	0.109889	0.00162576	FALSE	FALSE
rs73418107	chr12:124157090-124157091	C	T	0.679164	0.122775	0.00162578	FALSE	FALSE
rs143790632	chr2:54339480-54339481	A	G	0.639861	0.141692	0.00162584	FALSE	FALSE
rs57670103	chr1:213482965-213482966	C	G	0.798072	0.0715779	0.00162596	FALSE	FALSE
rs61832511	chr1:213482509-213482510	T	C	0.798072	0.0715779	0.00162596	FALSE	FALSE
rs11180517	chr12:75832067-75832068	A	T	0.905282	0.0315782	0.00162613	FALSE	FALSE
rs73719151	chr7:115887069-115887070	A	G	0.867335	0.0451675	0.00162621	FALSE	FALSE
rs80199224	chr5:169024989-169024990	G	A	1.22185	0.0635853	0.00162648	FALSE	FALSE
rs3129271	chr6:33096713-33096714	G	C	1.15342	0.0452949	0.00162657	FALSE	FALSE
rs112126444	chr3:132162248-132162249	A	G	0.853292	0.0503496	0.00162689	FALSE	FALSE
rs1429792	chr11:20928757-20928758	C	T	0.871667	0.0435882	0.00162693	FALSE	FALSE
rs75890280	chr11:86724877-86724878	C	G	0.82401	0.0614321	0.00162707	FALSE	FALSE
rs139987523	chr4:82774714-82774715	C	T	1.53834	0.13669	0.00162747	FALSE	FALSE
rs9341742	chr6:79440228-79440229	T	C	1.10037	0.0303554	0.0016276	FALSE	FALSE
rs1006477	chr12:48179477-48179478	G	T	1.12811	0.0382564	0.00162777	FALSE	FALSE
rs6117281	chr20:6455348-6455349	G	A	0.892704	0.0360218	0.00162782	FALSE	FALSE
rs13224179	chr7:116161970-116161971	A	C	0.680917	0.121971	0.00162784	FALSE	FALSE
rs1668869	chr1:205239778-205239779	C	G	0.907383	0.0308457	0.00162785	FALSE	FALSE
rs1668870	chr1:205239030-205239031	G	C	0.907383	0.0308457	0.00162785	FALSE	FALSE
rs1668872	chr1:205236068-205236069	A	G	0.907383	0.0308457	0.00162785	FALSE	FALSE
rs1768587	chr1:205236431-205236432	T	C	0.907383	0.0308457	0.00162785	FALSE	FALSE
rs1779411	chr1:205238529-205238530	T	C	0.907383	0.0308457	0.00162785	FALSE	FALSE
rs114932376	chr3:141487134-141487135	A	G	0.796797	0.072094	0.00162814	FALSE	FALSE
rs2231675	chr10:101492240-101492241	G	A	0.909201	0.0302113	0.0016283	FALSE	FALSE
rs9846534	chr3:105581749-105581750	C	T	0.88901	0.0373389	0.00162838	FALSE	FALSE
rs113378012	chr10:15587520-15587521	A	G	1.47504	0.123363	0.0016284	FALSE	FALSE
rs79445133	chr7:68702013-68702014	A	G	0.732351	0.0988646	0.00162862	FALSE	FALSE
rs76314451	chr10:129642393-129642394	A	G	1.59266	0.147715	0.00162864	FALSE	FALSE
rs13061796	chr3:14386386-14386387	G	A	0.896329	0.0347378	0.00162881	FALSE	FALSE
rs9473924	chr6:50834156-50834157	T	G	1.10857	0.0327138	0.00162898	FALSE	FALSE
rs1158530	chr5:90051331-90051332	A	G	1.09787	0.0296362	0.00162912	FALSE	FALSE
rs75907933	chr5:118536186-118536187	T	C	1.42261	0.111879	0.0016292	FALSE	FALSE
rs141553311	chr10:9526759-9526760	C	T	0.642286	0.140522	0.00162964	FALSE	FALSE
rs66944390	chr1:71486808-71486809	G	A	1.15029	0.0444418	0.00162978	FALSE	FALSE
rs67582926	chr11:131469177-131469178	T	C	0.91132	0.0294753	0.00163005	FALSE	FALSE
rs12676547	chr8:134543200-134543201	T	C	0.703868	0.111467	0.00163046	FALSE	FALSE
rs10864503	chr1:11476141-11476142	A	C	1.09884	0.0299172	0.00163052	FALSE	FALSE
rs1814807	chr8:136530516-136530517	T	C	0.897591	0.0342948	0.00163081	FALSE	FALSE
rs16970883	chr15:79659659-79659660	T	C	1.11316	0.0340288	0.00163118	FALSE	FALSE
rs4900472	chr14:101248060-101248061	A	G	0.900529	0.0332584	0.00163119	FALSE	FALSE
rs73088775	chr7:24376305-24376306	A	G	1.26339	0.0742171	0.0016316	FALSE	FALSE
rs2780239	chr9:120741100-120741101	A	G	0.791895	0.0740685	0.00163187	FALSE	FALSE
rs115740979	chr4:94063216-94063217	G	T	0.72869	0.100474	0.00163192	FALSE	FALSE
rs834461	chr4:32190692-32190693	C	T	1.15584	0.0459753	0.00163194	FALSE	FALSE
rs77104423	chr12:110045238-110045239	T	C	0.836027	0.0568536	0.0016322	FALSE	FALSE
rs141575584	chr10:66145381-66145382	C	T	1.52991	0.134984	0.00163225	FALSE	FALSE
rs7781203	chr7:105473988-105473989	A	G	1.09821	0.02974	0.00163228	FALSE	FALSE
rs794520	chr5:99701387-99701388	G	A	0.896221	0.0347832	0.00163255	FALSE	FALSE
rs10766241	chr11:15389924-15389925	A	C	1.21804	0.0626182	0.00163283	FALSE	FALSE
rs10444823	chr15:52082757-52082758	A	G	0.911294	0.0294891	0.00163289	FALSE	FALSE
rs4534783	chr15:52080564-52080565	C	G	0.911294	0.0294891	0.00163289	FALSE	FALSE
rs150786144	chr6:35015495-35015496	T	C	1.51585	0.13206	0.00163313	FALSE	FALSE
rs11637453	chr15:87849265-87849266	T	C	1.1035	0.0312668	0.0016333	FALSE	FALSE
rs61990083	chr14:68065101-68065102	G	A	1.16773	0.0492289	0.00163341	FALSE	FALSE
rs17635262	chr4:101715417-101715418	C	G	1.15684	0.0462541	0.00163355	FALSE	FALSE
2:104618600	chr2:104618599-104618600	A	C	0.871187	0.0437794	0.00163357	FALSE	FALSE
rs11692994	chr2:104618833-104618834	A	G	0.871187	0.0437794	0.00163357	FALSE	FALSE
rs74483202	chr2:104618327-104618328	T	C	0.871187	0.0437794	0.00163357	FALSE	FALSE
rs73718092	chr6:5397054-5397055	T	C	0.707511	0.109848	0.00163362	FALSE	FALSE
rs1445887	chr5:53299375-53299376	T	A	1.11305	0.0340046	0.001634	FALSE	FALSE
rs3776715	chr5:53299094-53299095	C	T	1.11305	0.0340046	0.001634	FALSE	FALSE
rs62292467	chr3:132407145-132407146	C	T	0.859685	0.0480022	0.00163484	FALSE	FALSE
rs74801337	chr3:76534877-76534878	A	C	1.19357	0.0561816	0.00163515	FALSE	FALSE
rs4722157	chr7:22583940-22583941	A	G	1.18167	0.0529999	0.00163521	FALSE	FALSE
rs10940354	chr5:53300072-53300073	C	T	1.11304	0.0340048	0.00163529	FALSE	FALSE
rs4334835	chr5:53300611-53300612	G	T	1.11304	0.0340048	0.00163529	FALSE	FALSE
rs4351101	chr5:53300590-53300591	A	G	1.11304	0.0340048	0.00163529	FALSE	FALSE
rs4588541	chr5:53300639-53300640	G	A	1.11304	0.0340048	0.00163529	FALSE	FALSE
rs5024170	chr5:53300826-53300827	A	C	1.11304	0.0340048	0.00163529	FALSE	FALSE
rs9687611	chr5:53300287-53300288	T	C	1.11304	0.0340048	0.00163529	FALSE	FALSE
rs9688218	chr5:53300089-53300090	C	T	1.11304	0.0340048	0.00163529	FALSE	FALSE
rs2327986	chr20:16225425-16225426	C	A	0.803476	0.0694731	0.00163533	FALSE	FALSE
rs4851985	chr2:239921108-239921109	C	T	0.903333	0.0322794	0.00163544	FALSE	FALSE
rs17149642	chr11:86723463-86723464	G	A	0.8241	0.0614268	0.00163557	FALSE	FALSE
rs117687499	chr6:148522454-148522455	A	G	1.17689	0.051716	0.00163567	FALSE	FALSE
rs73224587	chr4:16426149-16426150	G	A	0.846948	0.0527443	0.00163575	FALSE	FALSE
rs142688110	chr19:34804190-34804191	A	G	0.612558	0.155619	0.00163586	FALSE	FALSE
rs77546448	chr1:116637903-116637904	G	A	0.624589	0.149446	0.00163623	FALSE	FALSE
rs144844530	chr2:104429108-104429109	C	T	1.57822	0.144886	0.00163625	FALSE	FALSE
rs10081211	chr7:43699110-43699111	T	A	1.11887	0.0356648	0.00163631	FALSE	FALSE
rs79200196	chr4:109482191-109482192	C	T	0.758306	0.0878509	0.00163661	FALSE	FALSE
rs7694162	chr4:95580094-95580095	A	G	0.906276	0.0312488	0.00163668	FALSE	FALSE
rs3118919	chr13:51160743-51160744	A	G	1.12039	0.0360965	0.00163669	FALSE	FALSE
rs114515064	chr1:169214821-169214822	T	C	1.29822	0.0828753	0.00163672	FALSE	FALSE
rs75436715	chr5:163916034-163916035	A	G	1.2756	0.0772938	0.00163682	FALSE	FALSE
rs17012668	chr2:33434981-33434982	T	G	1.13964	0.0415074	0.00163698	FALSE	FALSE
rs79554609	chr10:122354878-122354879	T	C	1.34153	0.0932964	0.00163703	FALSE	FALSE
rs114708782	chr2:40884249-40884250	T	C	1.47018	0.122376	0.0016371	FALSE	FALSE
rs58469363	chr9:38226138-38226139	G	A	1.12805	0.0382613	0.0016371	FALSE	FALSE
rs895127	chr15:68817008-68817009	T	C	1.27963	0.078297	0.00163751	FALSE	FALSE
rs17072442	chr6:111543411-111543412	C	A	0.659706	0.132088	0.00163761	FALSE	FALSE
rs142535683	chr9:134782890-134782891	T	C	1.40359	0.107661	0.00163776	FALSE	FALSE
rs6460547	chr7:69913389-69913390	C	A	1.2452	0.0696386	0.00163789	FALSE	FALSE
rs2575785	chr3:87104674-87104675	G	T	0.879541	0.0407598	0.00163799	FALSE	FALSE
rs2660746	chr3:87104394-87104395	A	T	0.879541	0.0407598	0.00163799	FALSE	FALSE
rs10958650	chr8:40875274-40875275	G	T	1.44253	0.116353	0.00163813	FALSE	FALSE
rs7583900	chr2:187941177-187941178	C	T	1.11939	0.0358142	0.00163823	FALSE	FALSE
rs12241227	chr10:71691693-71691694	C	G	1.25344	0.0717371	0.00163902	FALSE	FALSE
rs79525002	chr3:72160241-72160242	G	A	1.12534	0.0374997	0.0016391	FALSE	FALSE
rs150302453	chr9:130652010-130652011	T	C	0.695119	0.115496	0.00163958	FALSE	FALSE
rs78954348	chr9:125049284-125049285	A	G	0.884997	0.038802	0.00164062	FALSE	FALSE
rs13261331	chr8:136546772-136546773	T	C	0.897599	0.0343118	0.00164087	FALSE	FALSE
rs76499015	chr10:59455735-59455736	C	A	0.84909	0.0519577	0.001641	FALSE	FALSE
rs116532213	chr3:441878-441879	T	A	0.66351	0.130289	0.00164123	FALSE	FALSE
rs473532	chr2:165312785-165312786	A	G	0.906535	0.0311667	0.0016416	FALSE	FALSE
rs28612392	chr14:74934596-74934597	G	C	0.882021	0.0398746	0.00164195	FALSE	FALSE
rs7011561	chr8:134604223-134604224	G	A	0.908453	0.0304964	0.00164206	FALSE	FALSE
rs78911125	chr2:48330368-48330369	A	G	1.14454	0.0428823	0.00164227	FALSE	FALSE
rs117449368	chr11:30162227-30162228	A	G	0.680793	0.122131	0.00164259	FALSE	FALSE
rs7749001	chr6:98073470-98073471	C	T	0.905151	0.0316543	0.00164295	FALSE	FALSE
rs452033	chr8:78491540-78491541	T	A	1.15601	0.0460514	0.00164311	FALSE	FALSE
rs2570231	chr15:52111364-52111365	T	C	0.911219	0.0295327	0.00164341	FALSE	FALSE
rs4246174	chr9:134891863-134891864	C	G	1.39369	0.105446	0.00164344	FALSE	FALSE
rs4311394	chr5:53300661-53300662	G	A	1.11292	0.0339835	0.00164346	FALSE	FALSE
rs6437620	chr3:105552877-105552878	G	A	0.888182	0.0376669	0.0016435	FALSE	FALSE
rs56095570	chr17:64804728-64804729	A	G	1.27377	0.0768666	0.0016436	FALSE	FALSE
rs9826886	chr3:105551691-105551692	A	G	0.888073	0.0377063	0.00164366	FALSE	FALSE
rs10004038	chr4:47573659-47573660	G	A	1.12401	0.0371339	0.00164378	FALSE	FALSE
rs11900794	chr2:228503925-228503926	T	C	0.872309	0.0433964	0.00164396	FALSE	FALSE
rs11156024	chr6:155802279-155802280	C	T	0.903348	0.0322896	0.00164398	FALSE	FALSE
rs7297951	chr12:124053710-124053711	C	T	0.693159	0.116423	0.00164413	FALSE	FALSE
rs7747989	chr6:20813374-20813375	C	G	0.905509	0.0315309	0.00164417	FALSE	FALSE
rs7367930	chr1:205235511-205235512	G	A	0.907463	0.0308464	0.00164424	FALSE	FALSE
rs2538896	chr7:88243550-88243551	C	T	0.896953	0.0345474	0.00164444	FALSE	FALSE
rs6810741	chr4:82861687-82861688	C	A	0.903096	0.0323794	0.00164462	FALSE	FALSE
rs76186027	chr8:40931895-40931896	A	G	1.42835	0.113257	0.00164465	FALSE	FALSE
rs547290855	chr2:190195391-190195392	T	C	1.57533	0.144374	0.00164483	FALSE	FALSE
rs1946375	chr12:108613194-108613195	A	G	1.108	0.0325796	0.00164505	FALSE	FALSE
rs2540953	chr2:65272361-65272362	G	A	1.09881	0.0299359	0.00164509	FALSE	FALSE
rs7822507	chr8:122597254-122597255	T	C	1.14531	0.0431015	0.00164517	FALSE	FALSE
rs10781064	chr9:74695443-74695444	A	C	0.901194	0.0330505	0.00164536	FALSE	FALSE
rs12510908	chr4:22704794-22704795	C	T	1.13477	0.0401664	0.00164558	FALSE	FALSE
rs10842995	chr12:27965565-27965566	T	C	0.897311	0.0344235	0.00164589	FALSE	FALSE
rs1119659	chr4:32186194-32186195	G	A	1.15379	0.0454467	0.00164592	FALSE	FALSE
rs7358584	chr12:58342195-58342196	A	G	1.10401	0.0314349	0.00164594	FALSE	FALSE
rs78494790	chr13:75238817-75238818	T	C	1.32838	0.090214	0.00164595	FALSE	FALSE
rs74435037	chr10:59551985-59551986	T	C	0.844243	0.0537914	0.00164607	FALSE	FALSE
rs9460562	chr6:20824828-20824829	G	A	0.905215	0.0316381	0.00164646	FALSE	FALSE
rs117339081	chr11:68735578-68735579	C	T	1.42444	0.112403	0.00164708	FALSE	FALSE
rs117724037	chr11:68736393-68736394	C	T	1.42444	0.112403	0.00164708	FALSE	FALSE
rs117867269	chr11:68735572-68735573	G	A	1.42444	0.112403	0.00164708	FALSE	FALSE
rs146096271	chr11:68733861-68733862	A	C	1.42444	0.112403	0.00164708	FALSE	FALSE
rs149376202	chr11:68736586-68736587	A	G	1.42444	0.112403	0.00164708	FALSE	FALSE
rs76095893	chr11:68735913-68735914	A	G	1.42444	0.112403	0.00164708	FALSE	FALSE
rs78332296	chr11:68734897-68734898	C	T	1.42444	0.112403	0.00164708	FALSE	FALSE
rs79732317	chr11:68733646-68733647	A	T	1.42444	0.112403	0.00164708	FALSE	FALSE
rs9532681	chr13:41525768-41525769	A	G	0.903629	0.0321967	0.0016471	FALSE	FALSE
rs467768	chr22:29961985-29961986	T	G	0.872945	0.0431731	0.00164725	FALSE	FALSE
rs1453631	chr11:123925973-123925974	T	C	1.10339	0.0312601	0.00164738	FALSE	FALSE
rs34264705	chr8:63966455-63966456	T	A	1.09812	0.0297399	0.00164738	FALSE	FALSE
rs963978	chr20:45533347-45533348	T	G	0.906804	0.0310835	0.00164785	FALSE	FALSE
rs432067	chr8:78477968-78477969	A	G	1.15511	0.0458156	0.00164793	FALSE	FALSE
rs17644580	chr5:169021322-169021323	A	G	1.21757	0.0625491	0.00164804	FALSE	FALSE
rs77277520	chr5:5594265-5594266	A	G	1.47795	0.124125	0.00164805	FALSE	FALSE
rs140631586	chr2:69020116-69020117	T	A	1.49402	0.127562	0.00164808	FALSE	FALSE
rs12028955	chr1:95045748-95045749	A	G	0.885129	0.0387708	0.0016481	FALSE	FALSE
rs62244862	chr3:71550669-71550670	A	T	0.910062	0.0299444	0.00164821	FALSE	FALSE
rs144184763	chr10:19669258-19669259	G	T	0.607221	0.158509	0.00164837	FALSE	FALSE
rs12092492	chr1:205251879-205251880	C	T	0.907822	0.030728	0.00164854	FALSE	FALSE
rs189438863	chr2:190194870-190194871	A	C	1.57515	0.144372	0.00164897	FALSE	FALSE
rs2785252	chr10:33821215-33821216	A	G	1.14378	0.0426869	0.00164955	FALSE	FALSE
rs10916765	chr1:20649155-20649156	G	A	0.888088	0.037714	0.00164971	FALSE	FALSE
rs12497353	chr3:191377203-191377204	A	G	0.724511	0.102405	0.00165007	FALSE	FALSE
rs1944748	chr9:18151097-18151098	G	A	1.09713	0.0294573	0.00165013	FALSE	FALSE
rs320733	chr4:82864822-82864823	G	C	0.903118	0.0323818	0.00165018	FALSE	FALSE
rs2191519	chr20:15815738-15815739	T	G	1.11521	0.0346526	0.00165043	FALSE	FALSE
rs28462	chr7:139660416-139660417	T	C	0.854972	0.0497919	0.00165048	FALSE	FALSE
rs76215753	chr2:43597141-43597142	T	C	0.850113	0.0516036	0.00165073	FALSE	FALSE
rs79868274	chr1:80254875-80254876	G	A	1.32867	0.0903097	0.00165126	FALSE	FALSE
rs9384039	chr6:153041888-153041889	A	G	0.879665	0.0407457	0.00165132	FALSE	FALSE
rs73314541	chr5:169022470-169022471	T	A	1.21752	0.0625485	0.00165148	FALSE	FALSE
rs35329538	chr19:22909557-22909558	C	G	1.55548	0.140399	0.00165171	FALSE	FALSE
rs139681889	chr2:36450255-36450256	A	G	0.64406	0.139822	0.00165177	FALSE	FALSE
rs72871128	chr11:15603809-15603810	T	C	0.711924	0.107985	0.00165183	FALSE	FALSE
rs10067413	chr5:132942549-132942550	C	G	1.37235	0.100592	0.00165184	FALSE	FALSE
rs17097500	chr14:99083806-99083807	A	G	0.896348	0.0347763	0.00165192	FALSE	FALSE
rs10917746	chr1:161682440-161682441	A	G	0.736577	0.097167	0.00165201	FALSE	FALSE
rs12616557	chr2:32991297-32991298	C	T	0.835942	0.0569501	0.00165212	FALSE	FALSE
rs114613914	chr12:124089739-124089740	G	A	0.690297	0.117792	0.00165238	FALSE	FALSE
rs7671333	chr4:180106071-180106072	A	G	1.11693	0.0351452	0.00165249	FALSE	FALSE
rs12873193	chr13:41493826-41493827	A	G	0.904135	0.0320288	0.00165275	FALSE	FALSE
rs10958649	chr8:40873348-40873349	C	T	1.44386	0.116742	0.00165282	FALSE	FALSE
rs78749161	chr22:34170174-34170175	C	G	0.852983	0.050539	0.00165293	FALSE	FALSE
rs5013866	chr5:53300946-53300947	G	A	1.11295	0.0340108	0.00165297	FALSE	FALSE
rs998188	chr9:21561967-21561968	T	C	0.827785	0.0600697	0.00165312	FALSE	FALSE
rs115214418	chr5:153723625-153723626	A	T	0.631755	0.145963	0.00165316	FALSE	FALSE
rs7174794	chr15:79772588-79772589	C	G	1.0974	0.0295397	0.0016534	FALSE	FALSE
rs12635473	chr3:191328045-191328046	C	T	0.722722	0.103211	0.00165369	FALSE	FALSE
rs6914041	chr6:165691302-165691303	T	C	1.12143	0.0364257	0.00165371	FALSE	FALSE
rs892348	chr1:226595376-226595377	G	C	1.13437	0.0400722	0.00165374	FALSE	FALSE
rs12048671	chr1:161701640-161701641	C	T	0.752906	0.090208	0.00165391	FALSE	FALSE
rs3014932	chr13:46165115-46165116	T	C	0.904973	0.0317367	0.00165396	FALSE	FALSE
rs12148149	chr15:61206550-61206551	T	C	1.10107	0.0306046	0.00165434	FALSE	FALSE
rs4590505	chr9:74728834-74728835	C	T	0.897034	0.0345382	0.00165451	FALSE	FALSE
rs10102235	chr8:106303044-106303045	C	T	0.896602	0.0346916	0.00165458	FALSE	FALSE
rs320729	chr4:82862213-82862214	T	A	0.903143	0.0323819	0.00165497	FALSE	FALSE
rs12111684	chr7:69903766-69903767	T	C	1.24466	0.0695688	0.00165502	FALSE	FALSE
rs2189966	chr7:28172065-28172066	C	T	1.11694	0.0351526	0.00165508	FALSE	FALSE
rs917115	chr7:28172585-28172586	C	T	1.11694	0.0351526	0.00165508	FALSE	FALSE
rs74571573	chr16:60532310-60532311	G	T	1.12502	0.0374437	0.00165518	FALSE	FALSE
rs9948074	chr18:70568009-70568010	T	C	0.759101	0.0876101	0.00165523	FALSE	FALSE
rs116483244	chr4:29415518-29415519	G	T	1.42756	0.11315	0.00165541	FALSE	FALSE
rs16853330	chr2:168106245-168106246	A	G	1.15737	0.0464565	0.00165553	FALSE	FALSE
rs7477825	chr10:59479571-59479572	T	G	0.843254	0.0541934	0.00165576	FALSE	FALSE
rs6863051	chr5:73083678-73083679	T	A	1.23442	0.0669475	0.00165632	FALSE	FALSE
rs834459	chr4:32188999-32189000	G	A	1.15363	0.0454318	0.00165682	FALSE	FALSE
rs141277023	chr13:68799740-68799741	T	C	0.609022	0.157644	0.00165691	FALSE	FALSE
rs77751155	chr5:110554888-110554889	C	T	1.28936	0.0807934	0.00165722	FALSE	FALSE
rs73238607	chr4:47572790-47572791	T	G	1.12417	0.0372076	0.00165729	FALSE	FALSE
rs79767324	chr10:12804202-12804203	G	A	1.472	0.122908	0.00165742	FALSE	FALSE
rs1996549	chr5:90046892-90046893	T	C	1.09794	0.0297042	0.00165762	FALSE	FALSE
rs9302600	chr16:69281768-69281769	C	T	0.903624	0.0322174	0.00165762	FALSE	FALSE
rs1011084	chr15:77007479-77007480	G	C	0.902817	0.0325016	0.00165764	FALSE	FALSE
rs13084206	chr3:88664024-88664025	T	A	1.19678	0.0571086	0.00165772	FALSE	FALSE
rs13090780	chr3:88665080-88665081	T	G	1.19678	0.0571086	0.00165772	FALSE	FALSE
rs71628821	chr3:88665809-88665810	A	G	1.19678	0.0571086	0.00165772	FALSE	FALSE
rs28812297	chr3:169935617-169935618	G	C	1.09763	0.0296153	0.00165773	FALSE	FALSE
rs11573002	chr12:124144149-124144150	T	C	0.685838	0.119889	0.00165782	FALSE	FALSE
rs34150296	chr11:88169721-88169722	T	C	1.33452	0.0917414	0.00165805	FALSE	FALSE
rs4786040	chr16:5587791-5587792	T	C	0.902863	0.0324861	0.00165808	FALSE	FALSE
rs11589846	chr1:20644501-20644502	G	A	0.888046	0.0377467	0.00165809	FALSE	FALSE
rs12529708	chr6:9433593-9433594	C	T	1.2467	0.0701002	0.0016581	FALSE	FALSE
rs2317276	chr8:136530325-136530326	G	A	0.897737	0.0342966	0.00165841	FALSE	FALSE
rs73096046	chr20:15083494-15083495	G	C	1.25622	0.0725202	0.00165848	FALSE	FALSE
rs56113861	chr7:1763163-1763164	A	G	0.862929	0.0468698	0.00165874	FALSE	FALSE
rs148341903	chr16:5858083-5858084	T	C	1.44321	0.116639	0.001659	FALSE	FALSE
rs10234915	chr7:43702892-43702893	C	T	1.11876	0.0356778	0.00165927	FALSE	FALSE
rs6960037	chr7:48838576-48838577	G	C	0.907665	0.0308023	0.00165957	FALSE	FALSE
rs2523623	chr6:31315728-31315729	T	C	0.910045	0.0299697	0.0016596	FALSE	FALSE
rs994995	chr7:154210041-154210042	T	A	1.1909	0.0555495	0.0016599	FALSE	FALSE
rs7599773	chr2:4136940-4136941	G	A	1.12441	0.0372826	0.00165998	FALSE	FALSE
rs17688601	chr7:40866662-40866663	A	C	1.11019	0.0332348	0.00166007	FALSE	FALSE
rs10849271	chr12:5555119-5555120	A	G	0.833204	0.0580188	0.00166012	FALSE	FALSE
rs6923264	chr6:20823755-20823756	C	T	0.905582	0.0315337	0.00166022	FALSE	FALSE
rs9374734	chr6:98130433-98130434	G	A	0.879802	0.040717	0.00166042	FALSE	FALSE
rs9387584	chr6:98130579-98130580	A	G	0.879802	0.040717	0.00166042	FALSE	FALSE
rs9387585	chr6:98131913-98131914	C	A	0.879802	0.040717	0.00166042	FALSE	FALSE
rs9401075	chr6:98130466-98130467	A	G	0.879802	0.040717	0.00166042	FALSE	FALSE
rs2022032	chr1:95028118-95028119	T	C	0.901746	0.0328839	0.00166045	FALSE	FALSE
rs6536160	chr4:157168500-157168501	A	C	1.20133	0.0583217	0.0016605	FALSE	FALSE
rs7660224	chr4:157168635-157168636	G	A	1.20133	0.0583217	0.0016605	FALSE	FALSE
rs13096070	chr3:71515425-71515426	C	G	0.908381	0.0305537	0.00166088	FALSE	FALSE
rs6079997	chr20:15848154-15848155	C	A	1.12938	0.0386863	0.0016609	FALSE	FALSE
rs9614952	chr22:45251946-45251947	G	C	0.847702	0.0525374	0.00166127	FALSE	FALSE
rs13160298	chr5:157796316-157796317	G	A	0.907539	0.0308495	0.00166142	FALSE	FALSE
rs4905252	chr14:95338709-95338710	C	T	1.09909	0.0300423	0.00166151	FALSE	FALSE
rs2438530	chr19:12386447-12386448	G	A	0.904171	0.0320323	0.00166164	FALSE	FALSE
rs4287512	chr15:65210140-65210141	T	C	1.09789	0.0296947	0.00166165	FALSE	FALSE
rs2985298	chr10:13336103-13336104	G	A	1.11365	0.0342293	0.00166178	FALSE	FALSE
rs180286	chr16:20646303-20646304	G	A	1.12431	0.0372586	0.00166192	FALSE	FALSE
rs2722834	chr9:120813620-120813621	A	T	0.817173	0.0642025	0.00166199	FALSE	FALSE
rs73719137	chr7:115860933-115860934	G	A	0.867585	0.0451675	0.00166209	FALSE	FALSE
rs72822602	chr5:178995838-178995839	T	G	1.16087	0.0474351	0.00166235	FALSE	FALSE
rs28667433	chr10:124378078-124378079	C	T	1.29369	0.0818821	0.00166256	FALSE	FALSE
rs6819608	chr4:112572743-112572744	G	A	1.36382	0.0986715	0.00166265	FALSE	FALSE
rs80175380	chr4:112580286-112580287	G	C	1.36382	0.0986715	0.00166265	FALSE	FALSE
rs74399583	chr13:43616972-43616973	A	T	1.11595	0.0348877	0.00166269	FALSE	FALSE
rs10150696	chr14:74943425-74943426	A	C	0.882744	0.0396607	0.00166277	FALSE	FALSE
rs10463146	chr5:164525077-164525078	A	C	1.10038	0.0304175	0.00166282	FALSE	FALSE
rs2029257	chr4:188005947-188005948	T	G	0.908104	0.0306547	0.00166323	FALSE	FALSE
rs77477628	chr19:10485779-10485780	A	G	1.19185	0.0558133	0.00166336	FALSE	FALSE
rs13232982	chr7:38463855-38463856	A	T	1.26385	0.0744683	0.00166368	FALSE	FALSE
rs6853160	chr4:114515135-114515136	T	C	0.844831	0.0536242	0.00166402	FALSE	FALSE
rs74859494	chr9:2489614-2489615	G	A	0.799039	0.0713471	0.00166409	FALSE	FALSE
rs11852395	chr15:77087784-77087785	C	T	0.902549	0.0326084	0.00166451	FALSE	FALSE
rs79623818	chr3:34064537-34064538	G	A	1.1705	0.0500669	0.00166462	FALSE	FALSE
rs3903399	chr1:205041541-205041542	C	T	1.12059	0.0362096	0.00166475	FALSE	FALSE
rs142443237	chr1:114768683-114768684	G	A	1.48529	0.125818	0.00166479	FALSE	FALSE
rs56150463	chr1:205190389-205190390	A	G	0.909109	0.0303061	0.00166507	FALSE	FALSE
rs10138863	chr14:86751660-86751661	T	C	0.910352	0.0298717	0.00166528	FALSE	FALSE
rs11624470	chr14:103734345-103734346	C	T	0.727696	0.101097	0.00166531	FALSE	FALSE
rs10832778	chr11:17394072-17394073	C	G	1.10134	0.0306988	0.00166536	FALSE	FALSE
rs11024271	chr11:17395539-17395540	T	C	1.10134	0.0306988	0.00166536	FALSE	FALSE
rs141465073	chr8:13220284-13220285	T	C	1.44174	0.116358	0.00166541	FALSE	FALSE
rs9836222	chr3:28098716-28098717	C	T	1.12003	0.0360539	0.00166577	FALSE	FALSE
rs4889969	chr17:78095366-78095367	C	T	1.37371	0.100988	0.00166585	FALSE	FALSE
rs73971771	chr2:174362102-174362103	G	T	1.20057	0.0581412	0.00166609	FALSE	FALSE
rs73971772	chr2:174362120-174362121	C	T	1.20057	0.0581412	0.00166609	FALSE	FALSE
rs73176665	chr13:32047184-32047185	G	A	0.869532	0.0444648	0.00166622	FALSE	FALSE
rs4887174	chr15:87847745-87847746	A	T	1.1033	0.0312677	0.00166633	FALSE	FALSE
rs9814799	chr3:72111168-72111169	A	G	0.906404	0.0312563	0.00166653	FALSE	FALSE
rs13067605	chr3:88678649-88678650	T	C	1.1964	0.0570348	0.00166659	FALSE	FALSE
rs2502443	chr1:241086502-241086503	T	C	1.09795	0.029721	0.00166677	FALSE	FALSE
rs73039423	chr5:2859253-2859254	G	A	1.14626	0.0434195	0.00166719	FALSE	FALSE
rs76333963	chr5:2859247-2859248	G	T	1.14626	0.0434195	0.00166719	FALSE	FALSE
rs4775983	chr15:52091784-52091785	A	G	0.911428	0.0294996	0.00166727	FALSE	FALSE
rs11769197	chr7:155335063-155335064	C	G	1.17784	0.0520653	0.00166734	FALSE	FALSE
rs2820323	chr1:201883159-201883160	A	G	1.10298	0.0311765	0.00166736	FALSE	FALSE
rs7815223	chr8:144397693-144397694	T	C	0.901722	0.0329051	0.00166742	FALSE	FALSE
rs150771669	chr10:89449278-89449279	A	C	0.862904	0.0469021	0.0016675	FALSE	FALSE
rs13164468	chr5:15894171-15894172	A	G	1.1126	0.0339391	0.00166795	FALSE	FALSE
rs17642444	chr8:18172010-18172011	T	G	1.10965	0.0330952	0.00166801	FALSE	FALSE
rs6958975	chr7:139656187-139656188	G	A	0.866001	0.0457642	0.00166816	FALSE	FALSE
rs146928944	chr4:64727681-64727682	T	C	1.4395	0.115881	0.00166819	FALSE	FALSE
rs4961457	chr9:18150172-18150173	T	C	1.097	0.0294479	0.00166834	FALSE	FALSE
rs141757088	chr2:38582297-38582298	T	C	1.29838	0.0830608	0.00166855	FALSE	FALSE
rs13143455	chr4:180123713-180123714	T	C	0.844679	0.0536965	0.00166898	FALSE	FALSE
rs75414325	chr4:114508221-114508222	C	T	0.844913	0.053609	0.00166925	FALSE	FALSE
rs114132016	chr6:9724377-9724378	C	T	1.44185	0.116406	0.00166926	FALSE	FALSE
rs79766822	chr2:15733625-15733626	G	A	1.5226	0.133744	0.00166951	FALSE	FALSE
rs12904149	chr15:77043651-77043652	C	A	0.902859	0.032509	0.00166998	FALSE	FALSE
rs9796491	chr14:22818412-22818413	T	C	0.893155	0.035947	0.00167008	FALSE	FALSE
rs9265658	chr6:31300570-31300571	T	C	0.902407	0.0326686	0.00167013	FALSE	FALSE
rs7676283	chr4:82860416-82860417	T	C	0.903222	0.0323815	0.00167017	FALSE	FALSE
rs76153636	chr15:96936716-96936717	A	C	0.873633	0.0429781	0.00167024	FALSE	FALSE
rs2121734	chr3:15871024-15871025	C	G	0.840823	0.0551562	0.00167031	FALSE	FALSE
rs56128435	chr15:24331249-24331250	C	T	0.899557	0.0336755	0.00167038	FALSE	FALSE
rs2722831	chr9:120805638-120805639	T	A	0.816613	0.0644508	0.0016704	FALSE	FALSE
rs9855456	chr3:38695667-38695668	C	G	0.713002	0.107617	0.00167063	FALSE	FALSE
rs4761528	chr12:94190502-94190503	C	T	1.138	0.0411271	0.0016707	FALSE	FALSE
rs8058523	chr16:69343360-69343361	A	G	0.903917	0.0321376	0.0016707	FALSE	FALSE
rs12857052	chr13:41494966-41494967	T	G	0.903947	0.0321271	0.00167071	FALSE	FALSE
rs9809602	chr3:136233469-136233470	T	C	0.670875	0.126993	0.00167072	FALSE	FALSE
rs2829671	chr21:26630542-26630543	T	C	1.16103	0.0475021	0.00167073	FALSE	FALSE
rs41266537	chr4:8613034-8613035	T	A	0.686492	0.119673	0.00167094	FALSE	FALSE
rs11573006	chr12:124144358-124144359	C	T	0.679553	0.122906	0.00167101	FALSE	FALSE
rs11121730	chr1:11476573-11476574	C	G	1.09858	0.0299127	0.00167118	FALSE	FALSE
rs138119809	chr7:122314153-122314154	T	C	1.25778	0.0729669	0.00167126	FALSE	FALSE
rs71574714	chr7:122318165-122318166	A	G	1.25778	0.0729669	0.00167126	FALSE	FALSE
rs72982699	chr6:139518878-139518879	G	A	1.20935	0.0604762	0.00167131	FALSE	FALSE
rs116688767	chr4:4564993-4564994	C	T	0.637896	0.143035	0.00167139	FALSE	FALSE
rs146245108	chr14:22822603-22822604	A	C	0.893213	0.035929	0.00167141	FALSE	FALSE
rs9562237	chr13:41492870-41492871	C	T	0.904062	0.0320881	0.00167148	FALSE	FALSE
rs9590561	chr13:41492857-41492858	C	T	0.904062	0.0320881	0.00167148	FALSE	FALSE
rs79848511	chr7:1744420-1744421	A	G	0.858825	0.0484199	0.00167155	FALSE	FALSE
rs73642709	chr9:1205998-1205999	G	C	0.860736	0.0477147	0.00167222	FALSE	FALSE
rs2317280	chr8:136570501-136570502	T	C	0.89844	0.0340742	0.00167231	FALSE	FALSE
rs78690048	chr4:94029200-94029201	G	A	0.729024	0.100558	0.00167248	FALSE	FALSE
rs10488896	chr4:114505295-114505296	C	T	0.844938	0.0536094	0.0016725	FALSE	FALSE
rs12195525	chr6:155775979-155775980	T	G	0.860464	0.0478162	0.00167256	FALSE	FALSE
rs915144	chr10:129258577-129258578	C	A	0.906096	0.0313751	0.0016726	FALSE	FALSE
rs1465604	chr11:20933964-20933965	T	C	0.886087	0.0384799	0.00167265	FALSE	FALSE
rs12415730	chr10:82104445-82104446	A	G	0.868362	0.0449098	0.00167285	FALSE	FALSE
rs10966221	chr9:24114045-24114046	A	G	1.12789	0.0382928	0.00167288	FALSE	FALSE
rs1973400	chr3:23310880-23310881	T	C	1.1017	0.0308182	0.0016729	FALSE	FALSE
rs4511740	chr2:239865054-239865055	G	A	0.893825	0.0357144	0.00167306	FALSE	FALSE
rs10252175	chr7:43649140-43649141	G	A	1.11977	0.0359933	0.00167319	FALSE	FALSE
rs28380204	chr7:43650374-43650375	G	A	1.11977	0.0359933	0.00167319	FALSE	FALSE
rs9858105	chr3:136219263-136219264	C	T	0.672269	0.126351	0.00167332	FALSE	FALSE
rs1042831	chr1:205043249-205043250	C	G	0.91021	0.0299349	0.00167338	FALSE	FALSE
rs7659399	chr4:95581344-95581345	A	G	0.906456	0.03125	0.00167341	FALSE	FALSE
rs11153755	chr6:98134311-98134312	C	T	0.879859	0.0407261	0.00167349	FALSE	FALSE
rs4292532	chr6:98133642-98133643	T	G	0.879859	0.0407261	0.00167349	FALSE	FALSE
rs4298354	chr6:98133865-98133866	A	G	0.879859	0.0407261	0.00167349	FALSE	FALSE
rs9387589	chr6:98134532-98134533	T	C	0.879859	0.0407261	0.00167349	FALSE	FALSE
rs11147831	chr13:41552728-41552729	G	A	0.903485	0.0322948	0.00167355	FALSE	FALSE
rs28473221	chr18:76714321-76714322	G	A	0.861668	0.047374	0.00167364	FALSE	FALSE
rs4336827	chr1:162634566-162634567	A	T	0.907821	0.0307719	0.00167366	FALSE	FALSE
rs12439141	chr15:77095422-77095423	C	T	0.902596	0.0326085	0.00167367	FALSE	FALSE
rs13028004	chr2:33817368-33817369	C	T	1.25208	0.0715314	0.00167388	FALSE	FALSE
rs149562854	chr1:41892321-41892322	A	G	1.45058	0.118362	0.00167472	FALSE	FALSE
rs4397742	chr10:12276088-12276089	G	A	1.13022	0.0389523	0.0016749	FALSE	FALSE
rs12591622	chr15:76930654-76930655	T	A	0.902857	0.0325188	0.00167499	FALSE	FALSE
rs73131071	chr7:53550862-53550863	T	C	1.23746	0.0677983	0.00167505	FALSE	FALSE
rs1111337	chr18:56710632-56710633	A	C	1.14149	0.0421123	0.00167519	FALSE	FALSE
rs140678354	chr10:93108140-93108141	A	G	0.682176	0.121709	0.0016752	FALSE	FALSE
rs74674624	chr18:39965732-39965733	T	C	0.6727	0.126161	0.00167535	FALSE	FALSE
rs77811187	chr22:37329635-37329636	A	G	1.40158	0.107433	0.00167549	FALSE	FALSE
rs57146443	chr3:15898883-15898884	T	C	0.840823	0.0551722	0.00167554	FALSE	FALSE
rs146869998	chr10:88445019-88445020	T	C	0.627864	0.148113	0.00167563	FALSE	FALSE
rs7735043	chr5:164529548-164529549	A	G	0.911535	0.0294762	0.00167572	FALSE	FALSE
rs73526220	chr19:28927990-28927991	C	T	1.27209	0.0765862	0.0016758	FALSE	FALSE
rs62244863	chr3:71550773-71550774	C	T	0.910214	0.0299379	0.00167599	FALSE	FALSE
rs11739813	chr5:103056397-103056398	A	G	1.21197	0.0611788	0.00167604	FALSE	FALSE
rs712210	chr6:151225767-151225768	A	G	1.09717	0.029512	0.00167616	FALSE	FALSE
rs55716747	chr2:174363429-174363430	A	G	1.20045	0.0581402	0.00167622	FALSE	FALSE
rs2102134	chr12:75851669-75851670	T	G	0.905542	0.0315764	0.00167637	FALSE	FALSE
rs2722839	chr9:120799675-120799676	C	T	0.816669	0.0644515	0.00167668	FALSE	FALSE
rs9988821	chr11:7579984-7579985	G	A	0.909929	0.0300392	0.00167689	FALSE	FALSE
rs6131652	chr20:15211512-15211513	C	T	0.895012	0.0352996	0.0016769	FALSE	FALSE
rs6117275	chr20:6448431-6448432	G	A	0.893152	0.0359619	0.00167693	FALSE	FALSE
rs78449128	chr13:57924665-57924666	C	G	0.682458	0.121589	0.00167698	FALSE	FALSE
rs55983908	chr11:123928591-123928592	A	C	1.10334	0.0312984	0.00167707	FALSE	FALSE
rs1998034	chr20:43557595-43557596	T	C	1.10723	0.032418	0.00167724	FALSE	FALSE
rs73098871	chr2:238399004-238399005	A	G	1.41085	0.109545	0.00167771	FALSE	FALSE
rs72881068	chr2:43690859-43690860	T	C	0.861159	0.047573	0.00167778	FALSE	FALSE
rs7660034	chr4:57954954-57954955	G	A	0.903169	0.032414	0.00167785	FALSE	FALSE
rs12651660	chr4:28823232-28823233	C	T	1.10099	0.0306199	0.00167807	FALSE	FALSE
rs72688337	chr8:84549127-84549128	C	A	0.711816	0.108192	0.0016782	FALSE	FALSE
rs2305625	chr3:132241509-132241510	T	C	0.860495	0.0478199	0.00167826	FALSE	FALSE
rs10082965	chr12:3391344-3391345	G	A	1.15455	0.0457387	0.00167829	FALSE	FALSE
rs6979016	chr7:48840394-48840395	C	T	0.907703	0.0308212	0.00167842	FALSE	FALSE
rs11833630	chr12:4215787-4215788	G	A	0.806286	0.068531	0.0016786	FALSE	FALSE
rs7298388	chr12:44369968-44369969	G	A	0.743561	0.0943081	0.0016787	FALSE	FALSE
rs72914627	chr2:197327542-197327543	T	C	0.852784	0.0506862	0.00167882	FALSE	FALSE
rs281792	chr2:200850377-200850378	T	C	1.2118	0.0611454	0.00167884	FALSE	FALSE
rs4633097	chr8:136539336-136539337	T	C	0.897865	0.0342905	0.00167888	FALSE	FALSE
rs74481163	chr11:57120356-57120357	G	A	1.36196	0.0983254	0.00167889	FALSE	FALSE
rs75543352	chr11:57121763-57121764	T	C	1.36196	0.0983254	0.00167889	FALSE	FALSE
rs112899926	chr1:108266530-108266531	C	G	1.49575	0.12815	0.00167894	FALSE	FALSE
rs9397559	chr6:153059265-153059266	C	T	0.879507	0.0408659	0.00167895	FALSE	FALSE
rs78176045	chr12:550659-550660	G	C	1.31642	0.0875028	0.00167897	FALSE	FALSE
rs72787549	chr2:32902598-32902599	G	C	0.82863	0.0598324	0.00167909	FALSE	FALSE
rs1133882	chr15:52013147-52013148	G	A	0.911269	0.0295745	0.00167921	FALSE	FALSE
rs11992888	chr8:14037486-14037487	T	C	0.865204	0.0460869	0.00167979	FALSE	FALSE
rs7692229	chr4:12639727-12639728	A	G	1.1442	0.042877	0.00167986	FALSE	FALSE
rs192532373	chr1:96621139-96621140	A	G	0.662654	0.130984	0.0016801	FALSE	FALSE
rs7933991	chr11:28059760-28059761	C	T	1.10797	0.0326368	0.00168021	FALSE	FALSE
rs7816024	chr8:51656056-51656057	A	T	1.10735	0.0324573	0.00168022	FALSE	FALSE
rs73338846	chr21:16451187-16451188	T	C	1.24659	0.0701587	0.00168038	FALSE	FALSE
rs72962326	chr1:94595329-94595330	T	C	0.641712	0.141208	0.00168043	FALSE	FALSE
rs35403634	chr8:17301530-17301531	T	C	1.16053	0.04739	0.00168054	FALSE	FALSE
rs76630253	chr5:155728231-155728232	G	T	1.17911	0.0524465	0.00168071	FALSE	FALSE
rs13040822	chr20:8900520-8900521	T	C	0.890447	0.0369352	0.00168094	FALSE	FALSE
rs12140422	chr1:205187980-205187981	A	G	0.909186	0.030306	0.00168108	FALSE	FALSE
rs12143748	chr1:205183549-205183550	T	C	0.909186	0.030306	0.00168108	FALSE	FALSE
rs12144980	chr1:205185103-205185104	T	C	0.909186	0.030306	0.00168108	FALSE	FALSE
rs7531256	chr1:205191201-205191202	G	T	0.909186	0.030306	0.00168108	FALSE	FALSE
rs1705601	chr3:169932742-169932743	T	A	1.09751	0.0296177	0.0016811	FALSE	FALSE
rs11108819	chr12:97507938-97507939	T	C	0.910785	0.0297471	0.00168134	FALSE	FALSE
rs58290003	chr14:23657053-23657054	T	C	0.704493	0.111503	0.00168141	FALSE	FALSE
rs76599965	chr2:21867338-21867339	C	T	0.625018	0.149607	0.00168144	FALSE	FALSE
rs61859189	chr10:82089249-82089250	C	T	0.86842	0.0449101	0.00168148	FALSE	FALSE
rs72634472	chr18:70564484-70564485	G	T	0.75976	0.0874627	0.00168161	FALSE	FALSE
rs10489127	chr4:107949567-107949568	A	T	0.891222	0.0366603	0.00168186	FALSE	FALSE
rs9486741	chr6:108200515-108200516	T	C	0.862449	0.0471082	0.00168217	FALSE	FALSE
rs11948617	chr5:125135670-125135671	T	C	1.15009	0.044517	0.00168221	FALSE	FALSE
rs860262	chr7:28194396-28194397	A	C	0.911549	0.0294817	0.00168222	FALSE	FALSE
rs9879910	chr3:71616933-71616934	A	G	1.10469	0.0316974	0.00168253	FALSE	FALSE
rs2695242	chr1:226594037-226594038	G	T	1.13417	0.0400794	0.00168256	FALSE	FALSE
rs6825229	chr4:54001953-54001954	T	C	0.90689	0.0311145	0.00168301	FALSE	FALSE
rs1488003	chr7:135774344-135774345	A	C	1.15096	0.0447606	0.00168329	FALSE	FALSE
rs838948	chr12:125178409-125178410	A	G	1.23325	0.0667451	0.00168331	FALSE	FALSE
rs72869573	chr4:78830583-78830584	T	C	1.13864	0.041335	0.00168339	FALSE	FALSE
rs12420774	chr11:20911273-20911274	G	A	0.815988	0.064742	0.00168364	FALSE	FALSE
rs7635163	chr3:192239814-192239815	A	G	1.16325	0.0481423	0.00168384	FALSE	FALSE
rs917116	chr7:28172738-28172739	G	T	1.11663	0.035121	0.00168388	FALSE	FALSE
rs77072299	chr6:20812016-20812017	G	A	0.905348	0.0316578	0.00168403	FALSE	FALSE
rs13072405	chr3:28099272-28099273	T	C	1.1199	0.0360524	0.00168433	FALSE	FALSE
rs60074771	chr6:81624957-81624958	G	A	0.805149	0.069003	0.00168461	FALSE	FALSE
rs77936213	chr6:81623570-81623571	A	T	0.805149	0.069003	0.00168461	FALSE	FALSE
rs1808848	chr13:32049587-32049588	A	G	0.869658	0.0444657	0.00168521	FALSE	FALSE
rs76207570	chr1:40022481-40022482	T	C	1.11501	0.0346626	0.00168524	FALSE	FALSE
rs12141197	chr1:205191800-205191801	G	A	0.909215	0.0303037	0.00168564	FALSE	FALSE
rs75891137	chr12:75780343-75780344	T	C	0.739593	0.0960481	0.00168564	FALSE	FALSE
rs13198615	chr6:79430551-79430552	G	A	1.10019	0.0304018	0.00168568	FALSE	FALSE
rs2414119	chr15:52092592-52092593	C	T	0.911531	0.0294938	0.00168569	FALSE	FALSE
rs73416265	chr12:124138059-124138060	A	G	0.679795	0.122893	0.00168575	FALSE	FALSE
rs73416269	chr12:124142704-124142705	G	A	0.679795	0.122893	0.00168575	FALSE	FALSE
rs760608	chr6:114719446-114719447	G	A	1.11082	0.0334632	0.0016858	FALSE	FALSE
rs4930155	chr11:64117283-64117284	G	A	0.910297	0.0299256	0.00168606	FALSE	FALSE
rs416197	chr8:78479256-78479257	C	T	1.15473	0.0458092	0.00168607	FALSE	FALSE
rs11202148	chr10:88500279-88500280	C	A	0.896057	0.034946	0.00168611	FALSE	FALSE
rs4964247	chr12:108710252-108710253	T	C	0.904174	0.0320747	0.00168611	FALSE	FALSE
rs142023131	chr2:38582968-38582969	A	G	1.29806	0.083065	0.00168616	FALSE	FALSE
rs6993445	chr8:96517215-96517216	G	T	1.15432	0.0456963	0.00168617	FALSE	FALSE
rs10246823	chr7:43660165-43660166	A	G	1.1187	0.0357167	0.00168618	FALSE	FALSE
rs10247197	chr7:43660468-43660469	A	G	1.1187	0.0357167	0.00168618	FALSE	FALSE
rs77623507	chr12:104972236-104972237	C	G	0.844482	0.0538223	0.00168628	FALSE	FALSE
rs17704709	chr10:55567949-55567950	T	C	1.10987	0.0331936	0.00168654	FALSE	FALSE
rs57088155	chr10:10181491-10181492	A	G	1.12911	0.0386662	0.00168665	FALSE	FALSE
rs7326520	chr13:41512111-41512112	C	T	0.904659	0.0319055	0.00168692	FALSE	FALSE
rs7327836	chr13:41512153-41512154	T	C	0.904659	0.0319055	0.00168692	FALSE	FALSE
rs2718295	chr7:88262923-88262924	G	A	0.893337	0.0359156	0.00168694	FALSE	FALSE
rs2491053	chr9:120804802-120804803	C	T	0.816754	0.0644557	0.00168715	FALSE	FALSE
rs114755281	chr4:65934526-65934527	A	G	0.641937	0.141152	0.00168744	FALSE	FALSE
rs11035798	chr11:40375569-40375570	C	A	0.911579	0.0294807	0.00168791	FALSE	FALSE
rs1876995	chr8:136519424-136519425	G	A	0.897918	0.0342892	0.001688	FALSE	FALSE
rs1501079	chr4:101366884-101366885	A	G	1.10664	0.0322671	0.00168823	FALSE	FALSE
rs2602250	chr4:140602459-140602460	T	C	1.12121	0.0364339	0.00168839	FALSE	FALSE
rs2646065	chr4:140602382-140602383	G	T	1.12121	0.0364339	0.00168839	FALSE	FALSE
rs55999326	chr8:39930445-39930446	G	A	0.836863	0.0567152	0.00168851	FALSE	FALSE
rs5003170	chr12:4326885-4326886	T	C	1.10568	0.0319925	0.00168856	FALSE	FALSE
rs1353104	chr12:66993455-66993456	T	C	1.38695	0.104169	0.00168862	FALSE	FALSE
rs3787593	chr21:19733625-19733626	C	T	1.09783	0.0297221	0.00168871	FALSE	FALSE
rs7752140	chr6:20813764-20813765	T	C	0.905741	0.0315283	0.00168888	FALSE	FALSE
rs7752310	chr6:20813916-20813917	T	C	0.905741	0.0315283	0.00168888	FALSE	FALSE
rs61288737	chr5:103052997-103052998	A	C	1.21244	0.0613473	0.00168936	FALSE	FALSE
rs111562681	chr5:3572119-3572120	C	T	1.40742	0.108839	0.00168938	FALSE	FALSE
rs10431506	chr12:58311523-58311524	A	G	1.10364	0.0314065	0.00168957	FALSE	FALSE
rs12828577	chr12:48200832-48200833	A	C	0.811925	0.0663539	0.00168979	FALSE	FALSE
rs10062026	chr5:90052288-90052289	A	G	1.10096	0.0306315	0.00168984	FALSE	FALSE
rs4905394	chr14:96277434-96277435	A	G	0.903292	0.0323926	0.00169011	FALSE	FALSE
rs750215	chr19:19672316-19672317	A	T	1.09953	0.0302203	0.00169035	FALSE	FALSE
2:168098199	chr2:168098198-168098199	C	A	1.15809	0.0467468	0.00169109	FALSE	FALSE
rs12764582	chr10:124421017-124421018	C	G	1.10563	0.0319816	0.00169121	FALSE	FALSE
rs74529238	chr16:4730135-4730136	T	C	0.731912	0.0994029	0.00169125	FALSE	FALSE
rs80021013	chr16:4730263-4730264	A	G	0.731912	0.0994029	0.00169125	FALSE	FALSE
rs34248545	chr12:48197206-48197207	A	G	0.815176	0.0650864	0.0016913	FALSE	FALSE
rs17444075	chr12:40719338-40719339	T	G	0.624678	0.14987	0.00169228	FALSE	FALSE
rs73036818	chr5:2619563-2619564	A	G	0.843326	0.0542765	0.00169236	FALSE	FALSE
rs151327	chr16:20652835-20652836	A	G	1.12411	0.0372638	0.00169265	FALSE	FALSE
rs12138509	chr1:226267473-226267474	T	C	1.09804	0.0297913	0.00169274	FALSE	FALSE
rs6938757	chr6:20823505-20823506	G	A	0.905719	0.0315429	0.00169288	FALSE	FALSE
rs12632843	chr3:124203771-124203772	A	G	0.873233	0.0431779	0.00169298	FALSE	FALSE
rs137895388	chr6:14207177-14207178	A	G	1.52155	0.133697	0.00169299	FALSE	FALSE
rs28667679	chr7:53464345-53464346	G	T	1.15579	0.0461196	0.00169317	FALSE	FALSE
rs7792471	chr7:105463470-105463471	A	G	1.09787	0.0297433	0.00169319	FALSE	FALSE
rs13149625	chr4:12639829-12639830	T	C	1.14421	0.0429124	0.0016932	FALSE	FALSE
5:164606049	chr5:164606048-164606049	C	T	1.10072	0.0305678	0.00169327	FALSE	FALSE
rs1515409	chr4:13066401-13066402	A	G	0.905465	0.0316347	0.00169429	FALSE	FALSE
rs8012709	chr14:95338922-95338923	G	A	1.09891	0.0300472	0.00169437	FALSE	FALSE
rs10231343	chr7:43651154-43651155	C	G	1.11948	0.0359527	0.00169438	FALSE	FALSE
rs9525432	chr13:41509871-41509872	T	C	0.904719	0.0318976	0.00169443	FALSE	FALSE
rs4712554	chr6:20825395-20825396	T	C	0.90579	0.0315206	0.00169444	FALSE	FALSE
rs4905253	chr14:95338871-95338872	A	C	1.09894	0.0300552	0.00169445	FALSE	FALSE
rs10971392	chr9:33083907-33083908	C	T	1.10604	0.0321061	0.00169456	FALSE	FALSE
rs1900416	chr10:55592454-55592455	A	C	1.11065	0.0334322	0.0016946	FALSE	FALSE
rs80135913	chr20:15192469-15192470	G	A	1.23558	0.0673896	0.00169461	FALSE	FALSE
rs72830194	chr17:20141702-20141703	T	C	0.834228	0.0577391	0.0016947	FALSE	FALSE
rs6096686	chr20:50586702-50586703	G	A	1.09751	0.0296417	0.00169486	FALSE	FALSE
9:120748945	chr9:120748944-120748945	G	C	0.792789	0.0739706	0.00169489	FALSE	FALSE
rs79688094	chr9:82953716-82953717	G	A	1.44086	0.116353	0.00169491	FALSE	FALSE
rs4712555	chr6:20825503-20825504	G	A	0.905773	0.0315284	0.00169556	FALSE	FALSE
rs62399349	chr6:20815479-20815480	T	C	0.905701	0.031554	0.00169556	FALSE	FALSE
rs6761247	chr2:238398507-238398508	C	T	1.41028	0.109526	0.00169601	FALSE	FALSE
rs73098863	chr2:238397460-238397461	A	G	1.41028	0.109526	0.00169601	FALSE	FALSE
rs73098868	chr2:238398751-238398752	G	A	1.41028	0.109526	0.00169601	FALSE	FALSE
rs9837300	chr3:109683644-109683645	A	C	1.13968	0.0416533	0.00169613	FALSE	FALSE
rs849133	chr7:28192279-28192280	T	C	0.911639	0.0294732	0.00169628	FALSE	FALSE
rs13102608	chr4:101795868-101795869	T	C	1.15307	0.0453768	0.00169631	FALSE	FALSE
rs10108256	chr8:29107768-29107769	A	G	1.23662	0.0676641	0.00169677	FALSE	FALSE
rs11778471	chr8:98120022-98120023	G	A	0.614436	0.155175	0.00169685	FALSE	FALSE
rs17797966	chr4:146437711-146437712	T	C	0.833305	0.0580989	0.00169689	FALSE	FALSE
rs10082966	chr12:3391346-3391347	G	A	1.15414	0.0456741	0.00169697	FALSE	FALSE
rs488722	chr10:120298752-120298753	T	C	1.11367	0.0343004	0.00169718	FALSE	FALSE
rs2326787	chr20:6451751-6451752	T	C	0.893163	0.0359987	0.00169753	FALSE	FALSE
rs2250377	chr1:201860625-201860626	A	G	1.10396	0.0315116	0.00169763	FALSE	FALSE
rs75165564	chr9:23651163-23651164	C	T	0.771619	0.0826055	0.00169767	FALSE	FALSE
rs117314448	chr11:86737779-86737780	G	C	0.824141	0.0616249	0.00169774	FALSE	FALSE
rs118142029	chr11:86739196-86739197	G	T	0.824141	0.0616249	0.00169774	FALSE	FALSE
rs2123908	chr4:32325260-32325261	T	A	0.812839	0.0660247	0.0016978	FALSE	FALSE
rs7657571	chr4:32326096-32326097	A	T	0.812839	0.0660247	0.0016978	FALSE	FALSE
rs16881991	chr6:90317142-90317143	G	A	1.37935	0.102472	0.00169781	FALSE	FALSE
rs4917175	chr7:48836323-48836324	C	T	1.11272	0.0340319	0.00169791	FALSE	FALSE
rs1954174	chr1:161677806-161677807	T	C	0.737397	0.0970616	0.00169812	FALSE	FALSE
rs117621280	chr16:4729480-4729481	G	C	0.731992	0.0994058	0.00169815	FALSE	FALSE
rs11638161	chr15:52080220-52080221	G	A	0.9116	0.0294902	0.00169831	FALSE	FALSE
rs35209788	chr4:101744679-101744680	C	T	1.14438	0.042972	0.00169846	FALSE	FALSE
rs11722328	chr4:82818967-82818968	T	A	0.905297	0.0317013	0.00169847	FALSE	FALSE
rs113466521	chr9:82953945-82953946	G	A	1.44077	0.116356	0.00169861	FALSE	FALSE
rs116835174	chr9:82953864-82953865	G	A	1.44077	0.116356	0.00169861	FALSE	FALSE
rs75505919	chr9:82953863-82953864	G	T	1.44077	0.116356	0.00169861	FALSE	FALSE
rs146712463	chr20:38165421-38165422	T	A	1.27295	0.0769022	0.00169999	FALSE	FALSE
rs4448311	chr8:136571805-136571806	C	A	0.898332	0.0341652	0.00170014	FALSE	FALSE
rs11843633	chr13:41493694-41493695	G	A	0.904383	0.0320262	0.00170021	FALSE	FALSE
rs2324742	chr13:41493194-41493195	A	G	0.904383	0.0320262	0.00170021	FALSE	FALSE
rs16897653	chr4:18840429-18840430	C	G	1.20415	0.0591981	0.0017004	FALSE	FALSE
rs73970900	chr2:168069726-168069727	T	G	1.17091	0.0502821	0.00170119	FALSE	FALSE
rs834460	chr4:32190245-32190246	T	C	1.15521	0.0459782	0.00170121	FALSE	FALSE
rs13216178	chr6:116392628-116392629	G	T	0.901783	0.0329454	0.00170134	FALSE	FALSE
rs17045310	chr12:78819945-78819946	C	T	1.18943	0.0552833	0.00170151	FALSE	FALSE
rs79279968	chr15:33086717-33086718	C	G	1.49168	0.127443	0.00170169	FALSE	FALSE
rs2077743	chr15:52027776-52027777	A	C	0.911446	0.0295494	0.00170172	FALSE	FALSE
rs10463149	chr5:164535834-164535835	G	T	0.911343	0.0295859	0.00170199	FALSE	FALSE
rs11119844	chr1:212251158-212251159	T	A	1.19894	0.0578237	0.00170229	FALSE	FALSE
rs849134	chr7:28196221-28196222	G	A	0.911702	0.029461	0.00170233	FALSE	FALSE
rs61781364	chr1:40019590-40019591	G	A	1.1149	0.0346627	0.00170234	FALSE	FALSE
rs57512222	chr7:115890156-115890157	A	G	0.866499	0.0456679	0.0017025	FALSE	FALSE
rs1050675	chr2:65311030-65311031	G	A	0.868097	0.0450808	0.00170252	FALSE	FALSE
rs73750955	chr6:81681282-81681283	A	G	0.806998	0.0683411	0.00170278	FALSE	FALSE
rs17086794	chr4:57334751-57334752	T	C	1.12317	0.0370195	0.00170302	FALSE	FALSE
rs11595267	chr10:114628612-114628613	C	T	1.11046	0.0333939	0.00170314	FALSE	FALSE
rs4761149	chr12:69669850-69669851	T	C	1.09802	0.0298012	0.00170314	FALSE	FALSE
rs962292	chr12:69670185-69670186	A	G	1.09802	0.0298012	0.00170314	FALSE	FALSE
rs998022	chr12:69669224-69669225	A	G	1.09802	0.0298012	0.00170314	FALSE	FALSE
rs907190	chr1:226566725-226566726	A	C	1.13438	0.0401862	0.00170321	FALSE	FALSE
rs62275443	chr3:146396546-146396547	A	G	1.10376	0.0314644	0.0017033	FALSE	FALSE
rs7533400	chr1:38660922-38660923	A	G	1.48585	0.126208	0.00170359	FALSE	FALSE
rs76941228	chr8:129305123-129305124	T	C	1.42382	0.112617	0.00170359	FALSE	FALSE
rs2868257	chr4:82762838-82762839	G	C	0.905142	0.0317649	0.00170371	FALSE	FALSE
rs7738828	chr6:145553073-145553074	C	T	1.11175	0.0337638	0.00170432	FALSE	FALSE
rs10915534	chr1:4491444-4491445	T	C	1.13359	0.0399652	0.0017045	FALSE	FALSE
rs34441555	chr2:66903837-66903838	T	C	1.10072	0.030587	0.00170456	FALSE	FALSE
rs4288361	chr8:134603497-134603498	A	G	0.908832	0.0304697	0.00170459	FALSE	FALSE
rs2029670	chr4:28820853-28820854	T	C	1.10084	0.0306216	0.00170468	FALSE	FALSE
rs77560414	chr16:89373415-89373416	A	G	0.823676	0.0618287	0.00170479	FALSE	FALSE
rs11632912	chr15:87846084-87846085	A	G	1.10333	0.0313431	0.00170492	FALSE	FALSE
rs62305805	chr4:101733591-101733592	C	T	1.14401	0.0428825	0.00170509	FALSE	FALSE
rs111716737	chr15:96733827-96733828	T	C	1.45778	0.120142	0.00170537	FALSE	FALSE
rs320735	chr4:82866171-82866172	T	C	0.90324	0.0324388	0.00170569	FALSE	FALSE
rs28490249	chr4:12265180-12265181	T	G	1.13071	0.0391573	0.00170571	FALSE	FALSE
rs113933113	chr1:98394390-98394391	A	G	0.788134	0.0758919	0.00170582	FALSE	FALSE
rs112527501	chr18:40151113-40151114	A	G	0.688384	0.119027	0.00170587	FALSE	FALSE
rs4516083	chr13:41525918-41525919	T	C	0.903832	0.0322312	0.0017063	FALSE	FALSE
rs9287724	chr2:10988587-10988588	A	C	0.8738	0.0430032	0.00170644	FALSE	FALSE
rs16865714	chr3:173051256-173051257	T	C	1.41372	0.110368	0.00170671	FALSE	FALSE
rs11634661	chr15:87847243-87847244	G	C	1.10311	0.0312834	0.00170677	FALSE	FALSE
rs7846673	chr8:51656053-51656054	G	A	1.1072	0.032461	0.00170686	FALSE	FALSE
rs1571607	chr20:6459970-6459971	T	C	0.894135	0.0356706	0.0017069	FALSE	FALSE
rs1571608	chr20:6460032-6460033	T	C	0.894135	0.0356706	0.0017069	FALSE	FALSE
rs55635616	chr17:19936324-19936325	C	T	0.838996	0.0559611	0.0017069	FALSE	FALSE
rs6054299	chr20:6459786-6459787	G	C	0.894135	0.0356706	0.0017069	FALSE	FALSE
rs72841999	chr17:19937151-19937152	T	C	0.838996	0.0559611	0.0017069	FALSE	FALSE
rs4460933	chr13:103152347-103152348	G	A	1.09923	0.0301592	0.00170712	FALSE	FALSE
rs6038518	chr20:6459342-6459343	T	C	0.894137	0.0356706	0.00170716	FALSE	FALSE
rs6054295	chr20:6458728-6458729	T	C	0.894137	0.0356706	0.00170716	FALSE	FALSE
rs6054297	chr20:6459127-6459128	G	A	0.894137	0.0356706	0.00170716	FALSE	FALSE
rs11113822	chr12:108724700-108724701	C	G	1.09815	0.0298474	0.00170721	FALSE	FALSE
rs10806925	chr6:20819975-20819976	T	C	0.905771	0.0315505	0.0017079	FALSE	FALSE
rs6084758	chr20:4444526-4444527	T	C	1.09876	0.0300241	0.00170793	FALSE	FALSE
rs73117244	chr20:39427638-39427639	T	C	1.40788	0.109054	0.00170793	FALSE	FALSE
rs74574157	chr11:57131923-57131924	A	G	1.36593	0.0994114	0.0017081	FALSE	FALSE
rs6043569	chr20:15816004-15816005	C	T	1.11489	0.0346707	0.00170831	FALSE	FALSE
rs2546502	chr5:164604890-164604891	C	T	1.10055	0.0305436	0.00170869	FALSE	FALSE
rs12641950	chr4:55838853-55838854	A	G	1.35682	0.0972841	0.00170889	FALSE	FALSE
rs79390907	chr13:43820858-43820859	A	G	0.790599	0.0749097	0.00170899	FALSE	FALSE
rs7937778	chr11:28104604-28104605	T	C	1.11311	0.034163	0.00170907	FALSE	FALSE
rs2722853	chr9:120772371-120772372	T	A	0.814255	0.0655106	0.00170908	FALSE	FALSE
rs2722854	chr9:120772993-120772994	T	A	0.814255	0.0655106	0.00170908	FALSE	FALSE
rs2806081	chr9:120773584-120773585	C	T	0.814255	0.0655106	0.00170908	FALSE	FALSE
rs2809410	chr9:120773014-120773015	G	T	0.814255	0.0655106	0.00170908	FALSE	FALSE
rs483482	chr13:32046959-32046960	C	T	0.869816	0.0444667	0.00170928	FALSE	FALSE
rs62232221	chr22:45252284-45252285	G	C	0.848845	0.0522483	0.00170958	FALSE	FALSE
rs1172152	chr1:205220717-205220718	A	T	0.909389	0.030283	0.00170973	FALSE	FALSE
rs9532656	chr13:41492234-41492235	C	T	0.904259	0.0320867	0.00170981	FALSE	FALSE
rs1056148	chr8:144358380-144358381	A	G	1.09783	0.0297586	0.00171012	FALSE	FALSE
rs78440974	chr12:82468640-82468641	G	A	0.704562	0.11165	0.00171028	FALSE	FALSE
rs28641680	chr8:103463058-103463059	T	C	1.12899	0.0386825	0.00171058	FALSE	FALSE
rs61940028	chr12:104970609-104970610	T	C	0.844748	0.053794	0.00171068	FALSE	FALSE
rs55934830	chr18:58979391-58979392	A	G	0.890935	0.0368213	0.00171076	FALSE	FALSE
rs11196229	chr10:114866171-114866172	A	G	0.894782	0.0354479	0.00171084	FALSE	FALSE
rs2164286	chr4:37234263-37234264	C	T	0.895341	0.0352488	0.00171095	FALSE	FALSE
rs10851889	chr15:77023335-77023336	T	C	0.903332	0.0324163	0.00171125	FALSE	FALSE
rs12910081	chr15:77022958-77022959	C	G	0.903332	0.0324163	0.00171125	FALSE	FALSE
rs71574708	chr7:122264660-122264661	T	C	1.25038	0.0712473	0.0017114	FALSE	FALSE
rs34956723	chr3:71516104-71516105	A	G	0.908637	0.0305495	0.00171148	FALSE	FALSE
rs7067975	chr10:13335919-13335920	C	T	1.1133	0.0342235	0.00171161	FALSE	FALSE
rs2338971	chr1:101880004-101880005	T	C	1.12173	0.0366288	0.0017117	FALSE	FALSE
rs12492735	chr3:146396843-146396844	A	T	1.10371	0.0314649	0.00171216	FALSE	FALSE
rs117467244	chr10:131393176-131393177	A	G	1.23983	0.0685491	0.00171217	FALSE	FALSE
rs3784313	chr15:72187518-72187519	G	T	0.899903	0.0336312	0.00171253	FALSE	FALSE
rs2613514	chr17:76110517-76110518	G	A	1.17092	0.0503147	0.00171268	FALSE	FALSE
rs28459977	chr7:122320565-122320566	A	G	1.25492	0.0724096	0.00171325	FALSE	FALSE
rs12241163	chr10:71691584-71691585	A	G	1.25137	0.0715096	0.0017141	FALSE	FALSE
rs76966107	chr4:114505483-114505484	T	C	0.845245	0.0536167	0.00171417	FALSE	FALSE
rs10282334	chr7:43649439-43649440	A	G	1.11948	0.0359936	0.00171441	FALSE	FALSE
rs76119188	chr8:29121088-29121089	T	A	1.2354	0.0674173	0.00171461	FALSE	FALSE
rs1876245	chr3:71534762-71534763	C	T	0.910391	0.0299397	0.00171463	FALSE	FALSE
rs28372448	chr22:50350970-50350971	A	G	1.22171	0.0638626	0.00171466	FALSE	FALSE
rs6450521	chr5:58810365-58810366	C	T	1.0976	0.029698	0.00171493	FALSE	FALSE
rs2093413	chr14:53089951-53089952	C	A	0.839519	0.0557874	0.00171513	FALSE	FALSE
rs112550906	chr2:66838071-66838072	A	T	1.10037	0.0305035	0.0017155	FALSE	FALSE
rs7620974	chr3:87116550-87116551	A	G	0.879595	0.0409166	0.00171561	FALSE	FALSE
rs6054300	chr20:6460698-6460699	T	C	0.894188	0.0356704	0.00171643	FALSE	FALSE
rs74840658	chr18:37106602-37106603	G	T	1.35368	0.0965841	0.00171644	FALSE	FALSE
rs77301557	chr18:37106847-37106848	C	T	1.35368	0.0965841	0.00171644	FALSE	FALSE
rs7952535	chr11:24520488-24520489	G	A	1.22316	0.0642481	0.00171695	FALSE	FALSE
rs1462692	chr4:82841560-82841561	C	T	0.903088	0.0325124	0.001717	FALSE	FALSE
rs73454551	chr7:115820558-115820559	C	A	0.863617	0.0467672	0.00171711	FALSE	FALSE
rs75846912	chr12:13403927-13403928	T	C	0.65044	0.137185	0.00171723	FALSE	FALSE
rs11166597	chr8:136537667-136537668	A	G	0.898193	0.0342466	0.00171736	FALSE	FALSE
rs17043540	chr4:112558570-112558571	C	G	1.37538	0.101666	0.00171812	FALSE	FALSE
rs17043543	chr4:112559099-112559100	C	T	1.37538	0.101666	0.00171812	FALSE	FALSE
rs168102	chr16:20646526-20646527	C	G	1.12391	0.0372612	0.00171826	FALSE	FALSE
rs11594780	chr10:462132-462133	C	T	1.10259	0.0311523	0.00171827	FALSE	FALSE
rs116550720	chr4:66841061-66841062	T	C	1.40543	0.108562	0.00171859	FALSE	FALSE
rs189387615	chr10:132775218-132775219	C	T	1.47982	0.125015	0.00171861	FALSE	FALSE
rs4251416	chr17:28565560-28565561	G	A	0.711538	0.108558	0.00171876	FALSE	FALSE
rs1705603	chr3:169933133-169933134	T	C	1.09728	0.0296113	0.00171879	FALSE	FALSE
rs67895649	chr3:169932095-169932096	G	T	1.09728	0.0296113	0.00171879	FALSE	FALSE
rs59841668	chr8:143146689-143146690	A	G	0.628497	0.148144	0.00171884	FALSE	FALSE
rs62307661	chr4:60591993-60591994	G	C	0.74839	0.092453	0.00171915	FALSE	FALSE
rs2888966	chr12:108630988-108630989	C	T	1.10662	0.0323165	0.00171966	FALSE	FALSE
rs869691	chr10:129258053-129258054	C	A	0.906116	0.0314493	0.00171966	FALSE	FALSE
rs12886665	chr14:86753304-86753305	C	T	0.910144	0.0300349	0.00171991	FALSE	FALSE
rs875490	chr19:30760839-30760840	T	C	1.10416	0.0316093	0.00172	FALSE	FALSE
rs2698791	chr12:47810958-47810959	G	C	0.898276	0.0342226	0.00172013	FALSE	FALSE
rs16853331	chr2:168107154-168107155	A	G	1.15754	0.046669	0.00172028	FALSE	FALSE
rs61750760	chr2:168104626-168104627	A	G	1.15754	0.046669	0.00172028	FALSE	FALSE
rs366150	chr9:102055026-102055027	T	C	1.44706	0.117885	0.00172034	FALSE	FALSE
rs73810933	chr4:30334341-30334342	G	C	0.69908	0.114204	0.00172049	FALSE	FALSE
rs142599916	chr12:124214891-124214892	G	A	0.683272	0.1215	0.00172057	FALSE	FALSE
rs9378248	chr6:31326288-31326289	A	G	1.10028	0.0304869	0.00172062	FALSE	FALSE
rs34210843	chr16:84469862-84469863	G	C	0.850962	0.0514861	0.00172095	FALSE	FALSE
rs17143387	chr10:8314043-8314044	G	T	0.879586	0.0409326	0.0017214	FALSE	FALSE
rs56241842	chr4:12896592-12896593	A	C	0.856176	0.0495386	0.00172142	FALSE	FALSE
rs139088313	chr1:197190898-197190899	A	G	0.594692	0.165806	0.00172174	FALSE	FALSE
rs116979686	chr11:99371838-99371839	T	C	0.720394	0.104631	0.00172186	FALSE	FALSE
rs12113216	chr7:69905865-69905866	A	G	1.24379	0.0696028	0.00172194	FALSE	FALSE
rs36031826	chr3:88667141-88667142	G	A	1.19599	0.0571009	0.00172253	FALSE	FALSE
rs45579134	chr2:31571063-31571064	C	T	0.655679	0.134665	0.00172255	FALSE	FALSE
rs144146243	chr11:37351741-37351742	G	T	0.688732	0.118976	0.00172276	FALSE	FALSE
rs75965665	chr9:73239588-73239589	T	C	1.17017	0.0501387	0.00172304	FALSE	FALSE
rs4499117	chr13:39516857-39516858	G	A	1.10201	0.0309924	0.00172308	FALSE	FALSE
rs3095239	chr6:31126789-31126790	A	G	0.911106	0.0297034	0.00172334	FALSE	FALSE
rs9874840	chr3:28100988-28100989	T	G	1.11963	0.0360544	0.00172336	FALSE	FALSE
rs79944482	chr1:88647197-88647198	A	G	0.771231	0.0828832	0.00172365	FALSE	FALSE
rs12672916	chr7:67212014-67212015	G	C	1.18638	0.0545335	0.00172424	FALSE	FALSE
rs7165585	chr15:52028913-52028914	G	A	0.911555	0.029548	0.00172435	FALSE	FALSE
rs4712552	chr6:20818477-20818478	G	A	0.908904	0.0304776	0.00172464	FALSE	FALSE
rs6054298	chr20:6459622-6459623	T	A	0.894257	0.0356617	0.00172464	FALSE	FALSE
rs4582772	chr1:89846151-89846152	T	C	1.15922	0.0471435	0.00172495	FALSE	FALSE
rs3769078	chr2:238643906-238643907	A	G	1.14359	0.0428141	0.00172498	FALSE	FALSE
rs59709055	chr3:134627322-134627323	A	G	0.893876	0.0357985	0.00172513	FALSE	FALSE
rs73084609	chr7:24365255-24365256	A	G	1.26	0.0737455	0.00172515	FALSE	FALSE
rs697941	chr5:99680154-99680155	C	G	0.896769	0.0347677	0.00172533	FALSE	FALSE
rs12993204	chr2:37713703-37713704	C	T	1.09702	0.0295468	0.00172535	FALSE	FALSE
rs1346147	chr8:21260779-21260780	G	A	0.899235	0.033892	0.00172553	FALSE	FALSE
rs13071897	chr3:28099128-28099129	T	A	1.11961	0.0360518	0.0017256	FALSE	FALSE
rs13233084	chr7:43719867-43719868	C	T	1.11828	0.0356743	0.0017257	FALSE	FALSE
rs60799196	chr15:73641891-73641892	C	T	0.87829	0.0414129	0.00172572	FALSE	FALSE
7:43699303	chr7:43699302-43699303	C	T	1.11828	0.0356743	0.00172611	FALSE	FALSE
rs10266433	chr7:43700313-43700314	T	G	1.11828	0.0356743	0.00172611	FALSE	FALSE
rs10266812	chr7:43700882-43700883	T	C	1.11828	0.0356743	0.00172611	FALSE	FALSE
rs10270300	chr7:43701189-43701190	G	C	1.11828	0.0356743	0.00172611	FALSE	FALSE
rs10281917	chr7:43700345-43700346	G	T	1.11828	0.0356743	0.00172611	FALSE	FALSE
rs34966516	chr7:43701616-43701617	G	T	1.11828	0.0356743	0.00172611	FALSE	FALSE
rs10997056	chr10:68077323-68077324	A	G	0.861145	0.0477066	0.00172691	FALSE	FALSE
rs62065329	chr17:26793318-26793319	A	G	1.09734	0.0296426	0.00172691	FALSE	FALSE
rs885951	chr6:31140090-31140091	A	C	1.09839	0.0299479	0.00172694	FALSE	FALSE
rs7822380	chr8:122597263-122597264	G	A	1.14454	0.0430819	0.0017271	FALSE	FALSE
rs111888318	chr19:29646463-29646464	A	T	1.27212	0.0768099	0.00172723	FALSE	FALSE
rs116727398	chr2:167992960-167992961	T	A	1.22408	0.0645237	0.00172723	FALSE	FALSE
rs6909083	chr6:54182302-54182303	T	C	0.906475	0.0313359	0.00172725	FALSE	FALSE
rs149547561	chr5:67652953-67652954	T	C	0.733104	0.0990814	0.00172759	FALSE	FALSE
rs6574670	chr14:82089368-82089369	A	T	0.641648	0.141607	0.00172777	FALSE	FALSE
rs609689	chr1:233874922-233874923	T	A	0.903011	0.0325597	0.00172827	FALSE	FALSE
rs6484346	chr11:28040766-28040767	A	C	1.11289	0.0341368	0.00172835	FALSE	FALSE
rs11755323	chr6:13514746-13514747	G	A	1.42873	0.113867	0.00172838	FALSE	FALSE
rs871187	chr8:103770204-103770205	A	G	0.889478	0.0373792	0.00172843	FALSE	FALSE
rs59806247	chr10:82097973-82097974	C	T	0.868729	0.0449128	0.00172861	FALSE	FALSE
rs10940353	chr5:53299958-53299959	C	A	1.11108	0.0336176	0.00172877	FALSE	FALSE
rs17697418	chr10:59497382-59497383	G	A	0.899593	0.0337716	0.00172908	FALSE	FALSE
rs4245597	chr10:63725941-63725942	G	A	1.10311	0.0313206	0.00172914	FALSE	FALSE
rs17217552	chr3:170946001-170946002	G	A	1.3212	0.0889034	0.00172971	FALSE	FALSE
rs1911933	chr5:71179120-71179121	A	G	0.893039	0.0361066	0.00172988	FALSE	FALSE
rs72641332	chr10:113012240-113012241	A	T	1.17063	0.0502852	0.00173006	FALSE	FALSE
rs1053403	chr10:12208306-12208307	A	G	1.09797	0.0298315	0.00173027	FALSE	FALSE
rs116788783	chr1:42172929-42172930	A	G	1.47539	0.12414	0.00173059	FALSE	FALSE
rs80246063	chr8:110849483-110849484	T	C	1.26147	0.0741409	0.00173082	FALSE	FALSE
rs9424070	chr10:10232018-10232019	A	T	0.908225	0.0307266	0.001731	FALSE	FALSE
rs1481197	chr4:12636774-12636775	C	T	1.14383	0.0428945	0.00173113	FALSE	FALSE
rs150285544	chr1:114707331-114707332	T	C	1.49872	0.129152	0.00173116	FALSE	FALSE
rs11594122	chr10:129360588-129360589	T	A	1.11874	0.0358155	0.00173117	FALSE	FALSE
rs140768902	chr7:131435215-131435216	T	A	1.39842	0.107041	0.00173123	FALSE	FALSE
rs12992110	chr2:37715164-37715165	A	C	1.09704	0.0295635	0.00173139	FALSE	FALSE
rs13409	chr6:31132139-31132140	A	G	1.09824	0.029912	0.0017314	FALSE	FALSE
rs78952828	chr4:16312555-16312556	T	C	1.13434	0.0402367	0.00173149	FALSE	FALSE
rs114898725	chr11:21918319-21918320	T	G	0.697376	0.115052	0.00173179	FALSE	FALSE
rs72800780	chr16:84274344-84274345	T	C	0.692726	0.117189	0.00173186	FALSE	FALSE
rs7674609	chr4:54738605-54738606	A	T	0.909844	0.0301603	0.00173223	FALSE	FALSE
rs74849995	chr16:24294420-24294421	T	C	1.30086	0.0839637	0.00173252	FALSE	FALSE
rs10915535	chr1:4491459-4491460	T	G	1.13331	0.0399492	0.00173272	FALSE	FALSE
rs7085911	chr10:88506643-88506644	A	G	0.900369	0.0335034	0.00173299	FALSE	FALSE
rs12809877	chr12:24844515-24844516	T	C	0.888513	0.0377351	0.00173314	FALSE	FALSE
rs7669853	chr4:37251629-37251630	C	T	0.893637	0.0358997	0.00173323	FALSE	FALSE
rs2403520	chr11:11448209-11448210	A	G	1.21345	0.0617621	0.00173345	FALSE	FALSE
rs4810572	chr20:45533482-45533483	C	G	0.907218	0.0310854	0.00173376	FALSE	FALSE
rs1149821	chr13:51137528-51137529	T	C	1.09767	0.0297492	0.00173405	FALSE	FALSE
rs6847224	chr4:58995494-58995495	C	G	0.898291	0.0342431	0.0017341	FALSE	FALSE
rs2173207	chr4:140602752-140602753	T	C	1.12069	0.0363765	0.00173443	FALSE	FALSE
rs1491628	chr12:100368782-100368783	G	T	0.90757	0.030963	0.00173449	FALSE	FALSE
rs960335	chr6:145551697-145551698	T	C	1.11204	0.0339032	0.00173451	FALSE	FALSE
rs147376484	chr9:75605663-75605664	A	T	0.644004	0.140489	0.00173452	FALSE	FALSE
rs9514643	chr13:107916474-107916475	T	C	1.12865	0.0386367	0.00173475	FALSE	FALSE
rs7387847	chr8:144361896-144361897	T	C	1.09764	0.0297437	0.00173476	FALSE	FALSE
rs409276	chr8:78479597-78479598	C	T	1.15434	0.0458243	0.00173479	FALSE	FALSE
rs67361161	chr2:33008066-33008067	G	A	0.834857	0.0576251	0.00173486	FALSE	FALSE
rs1411053	chr9:82871535-82871536	T	C	0.803767	0.0697416	0.00173491	FALSE	FALSE
rs59525276	chr3:183237185-183237186	T	C	1.21091	0.0610979	0.00173492	FALSE	FALSE
rs111942715	chr12:124180506-124180507	T	C	0.680369	0.122955	0.00173501	FALSE	FALSE
rs112158562	chr12:124192206-124192207	C	T	0.680369	0.122955	0.00173501	FALSE	FALSE
rs113207719	chr12:124189778-124189779	A	G	0.680369	0.122955	0.00173501	FALSE	FALSE
rs113349008	chr12:124175802-124175803	T	C	0.680369	0.122955	0.00173501	FALSE	FALSE
rs113350030	chr12:124178819-124178820	A	G	0.680369	0.122955	0.00173501	FALSE	FALSE
rs117035856	chr12:124183248-124183249	C	G	0.680369	0.122955	0.00173501	FALSE	FALSE
rs77804131	chr12:124175085-124175086	T	C	0.680369	0.122955	0.00173501	FALSE	FALSE
rs12661606	chr6:20815259-20815260	T	C	0.905973	0.0315267	0.00173533	FALSE	FALSE
rs73420345	chr12:124234444-124234445	C	T	0.705026	0.111594	0.00173573	FALSE	FALSE
rs7956769	chr12:124235889-124235890	G	A	0.705026	0.111594	0.00173573	FALSE	FALSE
rs884436	chr10:129280177-129280178	T	C	1.09695	0.0295433	0.0017358	FALSE	FALSE
rs7751251	chr6:148527797-148527798	T	C	1.10039	0.0305435	0.00173583	FALSE	FALSE
rs10916764	chr1:20647163-20647164	A	G	0.888475	0.0377545	0.00173596	FALSE	FALSE
rs12409476	chr1:20646802-20646803	C	A	0.888475	0.0377545	0.00173596	FALSE	FALSE
rs10014697	chr4:112584466-112584467	C	T	1.35963	0.0980877	0.00173622	FALSE	FALSE
rs7672171	chr4:12645955-12645956	G	A	1.14379	0.0428962	0.00173628	FALSE	FALSE
rs35953833	chr4:37249419-37249420	G	C	0.893547	0.0359377	0.00173632	FALSE	FALSE
rs1331092	chr9:18150655-18150656	T	G	1.09669	0.0294681	0.00173647	FALSE	FALSE
rs13121500	chr4:95577289-95577290	C	T	0.906896	0.031204	0.00173682	FALSE	FALSE
rs80070946	chr2:21869304-21869305	T	C	0.625824	0.14965	0.00173682	FALSE	FALSE
2:37715113	chr2:37715112-37715113	T	G	1.09716	0.0296054	0.0017369	FALSE	FALSE
8:78497950	chr8:78497949-78497950	G	C	1.16438	0.0485942	0.00173698	FALSE	FALSE
rs6906426	chr6:155776853-155776854	G	T	0.857552	0.0490678	0.001737	FALSE	FALSE
rs16948454	chr17:47960186-47960187	T	C	1.21352	0.0617927	0.00173701	FALSE	FALSE
rs78538727	chr3:191757620-191757621	A	G	1.29102	0.0815609	0.00173717	FALSE	FALSE
rs150589720	chr11:24989969-24989970	G	A	1.47724	0.124585	0.00173726	FALSE	FALSE
rs59665236	chr5:90256095-90256096	C	T	0.827949	0.060286	0.00173733	FALSE	FALSE
rs73130445	chr4:16204673-16204674	C	A	1.11599	0.0350399	0.0017374	FALSE	FALSE
rs55693602	chr17:19924255-19924256	A	T	0.838836	0.0561155	0.00173761	FALSE	FALSE
rs78546705	chr4:126731249-126731250	A	C	1.2313	0.0664388	0.00173773	FALSE	FALSE
rs7441263	chr4:101749383-101749384	A	G	1.15085	0.0448633	0.0017378	FALSE	FALSE
rs35658466	chr1:69948537-69948538	G	T	0.695025	0.116168	0.00173781	FALSE	FALSE
rs10423583	chr19:12397799-12397800	T	C	0.90479	0.0319484	0.00173808	FALSE	FALSE
rs11057445	chr12:124564944-124564945	T	C	0.880229	0.0407362	0.00173809	FALSE	FALSE
rs11057446	chr12:124567031-124567032	T	C	0.880229	0.0407362	0.00173809	FALSE	FALSE
rs7619398	chr3:87100433-87100434	G	A	0.880377	0.0406834	0.00173835	FALSE	FALSE
rs17447200	chr4:114506541-114506542	T	C	0.845426	0.053619	0.00173846	FALSE	FALSE
rs6887177	chr5:164521137-164521138	T	C	0.911739	0.0295061	0.00173846	FALSE	FALSE
rs10886266	chr10:120274631-120274632	T	C	1.11424	0.034542	0.00173865	FALSE	FALSE
rs12508070	chr4:22706150-22706151	T	C	1.13377	0.0400902	0.00173865	FALSE	FALSE
rs74776857	chr6:81666232-81666233	A	C	0.800032	0.071247	0.0017397	FALSE	FALSE
rs117334388	chr10:110937703-110937704	T	C	0.82596	0.0610615	0.00173971	FALSE	FALSE
rs7639034	chr3:191337964-191337965	C	G	0.730244	0.100396	0.00173998	FALSE	FALSE
rs11591761	chr10:69909038-69909039	T	C	0.646385	0.139353	0.00174016	FALSE	FALSE
rs10973111	chr9:36863975-36863976	C	T	0.740276	0.09604	0.00174021	FALSE	FALSE
rs7211529	chr17:49468263-49468264	G	A	0.901602	0.0330794	0.00174027	FALSE	FALSE
rs4372693	chr16:5595860-5595861	A	C	0.90331	0.0324751	0.00174028	FALSE	FALSE
rs76459929	chr12:327325-327326	G	A	1.23698	0.0679203	0.00174051	FALSE	FALSE
rs78926739	chr16:79355970-79355971	T	A	1.15571	0.0462163	0.00174068	FALSE	FALSE
rs114812001	chr13:92546930-92546931	A	C	1.34123	0.0937599	0.0017407	FALSE	FALSE
rs113447518	chr15:91102999-91103000	T	G	0.665579	0.130012	0.00174075	FALSE	FALSE
rs2438349	chr5:90052371-90052372	T	C	1.09727	0.0296465	0.001741	FALSE	FALSE
rs113002871	chr5:108270766-108270767	A	G	0.677349	0.124417	0.00174126	FALSE	FALSE
rs73969745	chr18:75506644-75506645	T	C	1.28698	0.080577	0.00174132	FALSE	FALSE
rs1618119	chr18:74875727-74875728	A	G	0.855098	0.0499945	0.00174136	FALSE	FALSE
rs2460162	chr5:90047490-90047491	T	G	1.09724	0.0296383	0.00174176	FALSE	FALSE
rs9948628	chr18:56709730-56709731	A	C	1.14098	0.0421227	0.00174188	FALSE	FALSE
rs72701343	chr15:24327546-24327547	T	C	0.900115	0.0336098	0.0017421	FALSE	FALSE
rs10930678	chr2:175399506-175399507	T	G	1.21554	0.0623396	0.00174213	FALSE	FALSE
rs76731863	chr2:175390743-175390744	A	G	1.21554	0.0623396	0.00174213	FALSE	FALSE
rs79847257	chr2:175395338-175395339	T	C	1.21554	0.0623396	0.00174213	FALSE	FALSE
rs4747967	chr10:12210403-12210404	A	G	1.09792	0.029837	0.00174238	FALSE	FALSE
rs117711620	chr16:89317115-89317116	A	G	0.730899	0.100124	0.00174259	FALSE	FALSE
rs78526534	chr6:159107940-159107941	C	G	0.839983	0.0556949	0.0017429	FALSE	FALSE
rs6778154	chr3:192160589-192160590	A	C	1.23821	0.0682471	0.00174307	FALSE	FALSE
rs112282964	chr12:14513349-14513350	T	C	1.20912	0.0606535	0.00174312	FALSE	FALSE
rs114480873	chr1:106195997-106195998	G	A	1.39178	0.105589	0.00174319	FALSE	FALSE
rs4701144	chr5:179048204-179048205	C	T	1.16134	0.047775	0.00174319	FALSE	FALSE
rs12676792	chr8:14124764-14124765	G	A	0.874644	0.0427811	0.00174341	FALSE	FALSE
rs75296423	chr1:92024123-92024124	G	T	1.40808	0.109311	0.00174342	FALSE	FALSE
rs4484681	chr8:134603381-134603382	T	C	0.908972	0.0304855	0.00174395	FALSE	FALSE
rs467669	chr22:29965167-29965168	C	G	0.873558	0.0431791	0.00174396	FALSE	FALSE
rs11531056	chr12:30713362-30713363	A	G	0.879012	0.0411919	0.00174424	FALSE	FALSE
rs11532222	chr12:30713608-30713609	C	A	0.879012	0.0411919	0.00174424	FALSE	FALSE
rs11533493	chr12:30713435-30713436	G	A	0.879012	0.0411919	0.00174424	FALSE	FALSE
rs11535972	chr12:30713946-30713947	G	T	0.879012	0.0411919	0.00174424	FALSE	FALSE
rs11559802	chr12:30713460-30713461	T	C	0.879012	0.0411919	0.00174424	FALSE	FALSE
rs11559803	chr12:30713774-30713775	T	A	0.879012	0.0411919	0.00174424	FALSE	FALSE
rs12318926	chr12:30714343-30714344	G	T	0.879012	0.0411919	0.00174424	FALSE	FALSE
rs60600268	chr21:19732710-19732711	A	T	1.09752	0.029724	0.00174448	FALSE	FALSE
rs12791157	chr11:40377906-40377907	G	A	0.911851	0.0294764	0.00174463	FALSE	FALSE
rs1012626	chr6:20577560-20577561	T	G	1.09979	0.0303845	0.00174469	FALSE	FALSE
rs6995957	chr8:39935572-39935573	C	A	0.837758	0.0565486	0.00174501	FALSE	FALSE
rs7017503	chr8:39935823-39935824	A	G	0.837758	0.0565486	0.00174501	FALSE	FALSE
rs7017791	chr8:39936001-39936002	A	G	0.837758	0.0565486	0.00174501	FALSE	FALSE
rs76552886	chr8:39936361-39936362	G	T	0.837758	0.0565486	0.00174501	FALSE	FALSE
rs77721210	chr1:95319336-95319337	C	G	0.659478	0.132984	0.0017451	FALSE	FALSE
rs62247168	chr3:71535681-71535682	C	A	0.906048	0.0315169	0.00174515	FALSE	FALSE
rs11679097	chr2:118984908-118984909	A	G	0.651642	0.136805	0.00174546	FALSE	FALSE
rs149056985	chr3:112997970-112997971	A	G	0.618168	0.153651	0.0017455	FALSE	FALSE
rs10874490	chr1:101877363-101877364	A	G	1.12095	0.0364739	0.00174577	FALSE	FALSE
8:39934703	chr8:39934702-39934703	A	C	0.837764	0.0565487	0.00174578	FALSE	FALSE
rs139621038	chr10:129377146-129377147	T	C	1.48542	0.126406	0.00174583	FALSE	FALSE
rs4539599	chr16:5597839-5597840	G	A	0.903196	0.0325265	0.00174671	FALSE	FALSE
rs149271114	chr14:77080204-77080205	C	T	1.49951	0.129429	0.00174683	FALSE	FALSE
rs8001208	chr13:41537850-41537851	T	C	0.9036	0.0323844	0.00174712	FALSE	FALSE
rs1387212	chr3:25852582-25852583	C	T	1.20744	0.0602219	0.00174716	FALSE	FALSE
rs4135258	chr3:12418595-12418596	T	C	1.28048	0.078986	0.00174717	FALSE	FALSE
rs10138880	chr14:86751709-86751710	A	C	0.910732	0.0298735	0.00174753	FALSE	FALSE
rs12914196	chr15:76941360-76941361	T	C	0.903241	0.0325122	0.00174757	FALSE	FALSE
rs185607012	chr2:56236922-56236923	T	C	1.3856	0.104194	0.00174763	FALSE	FALSE
rs75281164	chr7:3127659-3127660	T	C	1.18116	0.0531941	0.00174791	FALSE	FALSE
rs7963951	chr12:97518533-97518534	T	C	0.910989	0.0297843	0.00174808	FALSE	FALSE
rs11720461	chr3:23311572-23311573	A	G	1.10125	0.0308148	0.00174834	FALSE	FALSE
rs9846398	chr3:23312157-23312158	G	A	1.10125	0.0308148	0.00174834	FALSE	FALSE
rs9532689	chr13:41532125-41532126	T	C	0.903594	0.0323888	0.0017485	FALSE	FALSE
rs12500116	chr4:95579738-95579739	T	A	0.906831	0.0312465	0.00174851	FALSE	FALSE
rs2112641	chr5:164619378-164619379	A	G	1.1003	0.0305383	0.00174854	FALSE	FALSE
rs28943593	chr5:118877565-118877566	T	C	0.867904	0.0452646	0.00174857	FALSE	FALSE
rs73082802	chr7:24363826-24363827	G	A	1.25963	0.0737466	0.00174865	FALSE	FALSE
rs73084603	chr7:24363832-24363833	A	G	1.25963	0.0737466	0.00174865	FALSE	FALSE
rs73084606	chr7:24364978-24364979	T	G	1.25963	0.0737466	0.00174865	FALSE	FALSE
rs76986182	chr7:24364398-24364399	T	C	1.25963	0.0737466	0.00174865	FALSE	FALSE
rs4962221	chr9:134924477-134924478	G	C	1.38499	0.104059	0.00174869	FALSE	FALSE
rs7697820	chr4:54011307-54011308	T	C	0.90744	0.0310328	0.00174908	FALSE	FALSE
rs7625646	chr3:58107998-58107999	A	C	0.90731	0.0310788	0.00174909	FALSE	FALSE
rs1577817	chr6:114716773-114716774	A	G	1.11041	0.0334621	0.00174931	FALSE	FALSE
rs1151785	chr1:205232298-205232299	T	C	0.907973	0.0308459	0.00174932	FALSE	FALSE
rs8099114	chr18:40218654-40218655	C	T	0.891221	0.0367971	0.00175012	FALSE	FALSE
rs13414619	chr2:43699405-43699406	G	A	0.861985	0.0474557	0.00175048	FALSE	FALSE
rs11097965	chr4:78827034-78827035	T	G	1.13807	0.0413259	0.0017505	FALSE	FALSE
rs2258709	chr7:2832364-2832365	T	C	1.09731	0.0296731	0.00175058	FALSE	FALSE
rs1151784	chr1:205232446-205232447	T	C	0.907978	0.0308462	0.00175072	FALSE	FALSE
rs79369891	chr3:126089072-126089073	A	G	0.806827	0.0685869	0.00175072	FALSE	FALSE
rs7964934	chr12:124058638-124058639	A	G	0.691556	0.117848	0.0017508	FALSE	FALSE
rs74843695	chr17:57024747-57024748	T	C	0.903694	0.0323577	0.00175086	FALSE	FALSE
rs2249101	chr9:130330035-130330036	A	G	1.10841	0.0328887	0.00175111	FALSE	FALSE
rs7973187	chr12:124068014-124068015	C	T	0.69156	0.117849	0.00175115	FALSE	FALSE
rs74482320	chr3:41216433-41216434	T	C	0.636958	0.144131	0.00175133	FALSE	FALSE
rs7903353	chr10:59449079-59449080	G	A	0.849912	0.0519652	0.00175133	FALSE	FALSE
rs79821755	chr12:14529724-14529725	C	T	1.20902	0.0606534	0.00175143	FALSE	FALSE
rs4497690	chr16:5594615-5594616	C	G	0.903476	0.0324366	0.00175183	FALSE	FALSE
rs140232221	chr10:59481128-59481129	A	G	0.843993	0.0541998	0.0017519	FALSE	FALSE
rs2031661	chr13:41533397-41533398	C	G	0.903614	0.0323886	0.00175229	FALSE	FALSE
rs7799	chr13:41533051-41533052	T	C	0.903614	0.0323886	0.00175229	FALSE	FALSE
rs1484460	chr2:80355778-80355779	A	G	1.16301	0.0482584	0.00175255	FALSE	FALSE
rs1977612	chr6:165692703-165692704	G	A	1.12033	0.0363091	0.00175269	FALSE	FALSE
rs1977613	chr6:165692651-165692652	A	T	1.12033	0.0363091	0.00175269	FALSE	FALSE
rs6998064	chr8:136486951-136486952	G	A	0.897544	0.0345437	0.00175293	FALSE	FALSE
rs7657207	chr4:112659802-112659803	C	G	1.30127	0.0841561	0.00175301	FALSE	FALSE
rs13097341	chr3:124320805-124320806	A	G	1.10961	0.0332376	0.0017531	FALSE	FALSE
rs7087507	chr10:63745688-63745689	G	A	1.1028	0.0312736	0.00175386	FALSE	FALSE
rs28811399	chr7:43710982-43710983	A	T	1.1181	0.0356754	0.001754	FALSE	FALSE
rs10228661	chr7:43705562-43705563	A	G	1.11809	0.0356754	0.0017544	FALSE	FALSE
rs10231164	chr7:43709734-43709735	T	C	1.11809	0.0356754	0.0017544	FALSE	FALSE
rs34193068	chr7:43707905-43707906	C	G	1.11809	0.0356754	0.0017544	FALSE	FALSE
rs67677839	chr7:43708903-43708904	T	C	1.11809	0.0356754	0.0017544	FALSE	FALSE
rs73108657	chr7:43705018-43705019	C	T	1.11809	0.0356754	0.0017544	FALSE	FALSE
rs73108658	chr7:43705118-43705119	C	G	1.11809	0.0356754	0.0017544	FALSE	FALSE
rs9633765	chr10:12211589-12211590	C	T	1.09785	0.0298345	0.00175444	FALSE	FALSE
rs11839431	chr13:41493668-41493669	T	C	0.904639	0.0320301	0.0017545	FALSE	FALSE
rs9594455	chr13:41493587-41493588	G	C	0.904639	0.0320301	0.0017545	FALSE	FALSE
rs2190582	chr7:43708493-43708494	C	T	1.11809	0.0356754	0.00175454	FALSE	FALSE
rs28367397	chr7:43662892-43662893	A	G	1.11814	0.0356884	0.00175472	FALSE	FALSE
rs11482	chr2:175424454-175424455	G	T	1.21248	0.0615769	0.00175473	FALSE	FALSE
rs79823301	chr9:72708290-72708291	G	A	1.44016	0.11658	0.00175515	FALSE	FALSE
rs78068178	chr12:124059961-124059962	T	C	0.691609	0.117851	0.00175516	FALSE	FALSE
rs80307560	chr15:100328518-100328519	T	C	1.48389	0.126141	0.00175516	FALSE	FALSE
rs139185617	chr8:25024572-25024573	A	G	1.31248	0.0869103	0.00175545	FALSE	FALSE
rs145050769	chr10:120886582-120886583	A	G	1.46998	0.123132	0.00175546	FALSE	FALSE
rs7697351	chr4:12646007-12646008	A	C	1.14363	0.0428966	0.00175566	FALSE	FALSE
rs6779258	chr3:71549638-71549639	C	T	0.910533	0.0299566	0.00175581	FALSE	FALSE
rs62048007	chr16:70769811-70769812	A	G	1.22775	0.0655823	0.00175586	FALSE	FALSE
rs1913593	chr12:101222811-101222812	G	T	0.637725	0.143783	0.00175612	FALSE	FALSE
rs9385045	chr6:98124084-98124085	A	G	0.8805	0.0406775	0.00175616	FALSE	FALSE
rs5751904	chr22:25000228-25000229	T	A	1.10127	0.030832	0.00175623	FALSE	FALSE
rs9750648	chr2:51070092-51070093	T	C	1.09694	0.0295752	0.00175638	FALSE	FALSE
rs7726056	chr5:142245004-142245005	A	G	0.82486	0.061543	0.00175665	FALSE	FALSE
rs6743071	chr2:43586286-43586287	G	T	0.851056	0.0515505	0.00175685	FALSE	FALSE
rs79517145	chr10:78208945-78208946	C	T	1.39768	0.107022	0.00175722	FALSE	FALSE
rs75554932	chr4:22706859-22706860	T	G	1.134	0.0401961	0.00175733	FALSE	FALSE
rs58672294	chr10:10181319-10181320	G	A	1.12845	0.0386287	0.00175734	FALSE	FALSE
rs12600134	chr16:60526510-60526511	G	A	1.13004	0.0390777	0.00175743	FALSE	FALSE
rs56219654	chr2:109596363-109596364	A	G	1.4566	0.120222	0.00175751	FALSE	FALSE
rs1350174	chr15:52031693-52031694	C	T	0.911719	0.0295435	0.00175758	FALSE	FALSE
rs12755278	chr1:212254243-212254244	G	C	1.19834	0.0578382	0.0017577	FALSE	FALSE
rs7949833	chr11:16939748-16939749	G	A	1.35386	0.0968436	0.00175799	FALSE	FALSE
rs138162260	chr2:43694047-43694048	G	A	0.855523	0.0498808	0.0017582	FALSE	FALSE
rs17039133	chr2:43694569-43694570	G	A	0.855523	0.0498808	0.0017582	FALSE	FALSE
rs9520782	chr13:108759716-108759717	G	C	1.10627	0.0322856	0.00175846	FALSE	FALSE
rs117945131	chr16:50162758-50162759	C	A	1.49401	0.128336	0.00175861	FALSE	FALSE
1:151693874	chr1:151693873-151693874	T	C	1.50713	0.131131	0.00175862	FALSE	FALSE
rs57486020	chr7:38476863-38476864	C	T	1.2759	0.0778903	0.00175891	FALSE	FALSE
rs71548612	chr7:38475620-38475621	C	T	1.2759	0.0778903	0.00175891	FALSE	FALSE
rs73093445	chr3:71542278-71542279	A	C	0.910582	0.0299446	0.001759	FALSE	FALSE
rs78597432	chr5:120103525-120103526	A	C	0.580385	0.173924	0.00175904	FALSE	FALSE
rs9824856	chr3:113852730-113852731	C	A	0.744508	0.0943158	0.00175923	FALSE	FALSE
rs7451008	chr6:20673879-20673880	C	T	1.11026	0.0334371	0.00175932	FALSE	FALSE
rs7910578	chr10:59440631-59440632	G	A	0.745337	0.093961	0.00175948	FALSE	FALSE
rs36108098	chr4:44606078-44606079	C	A	0.902052	0.0329541	0.00175955	FALSE	FALSE
rs73082800	chr7:24363776-24363777	C	T	1.25945	0.0737461	0.00176021	FALSE	FALSE
rs4453494	chr16:5595898-5595899	T	C	0.90341	0.0324745	0.0017603	FALSE	FALSE
rs7904060	chr10:59473549-59473550	G	T	0.844026	0.0542125	0.00176052	FALSE	FALSE
rs1257626	chr14:99469082-99469083	C	T	1.26034	0.0739721	0.00176053	FALSE	FALSE
rs8114826	chr20:16233727-16233728	G	A	0.797502	0.0723407	0.00176086	FALSE	FALSE
rs2031115	chr10:10229715-10229716	C	T	0.908366	0.0307268	0.00176104	FALSE	FALSE
rs28570146	chr16:20623570-20623571	A	G	1.12357	0.0372507	0.00176108	FALSE	FALSE
rs78732547	chr2:48233117-48233118	T	G	1.14701	0.043851	0.00176139	FALSE	FALSE
rs28361371	chr15:74347139-74347140	G	C	1.45807	0.12057	0.00176141	FALSE	FALSE
rs16885861	chr5:19523905-19523906	G	C	1.23269	0.0668848	0.00176144	FALSE	FALSE
rs3811863	chr5:19521848-19521849	T	C	1.23269	0.0668848	0.00176144	FALSE	FALSE
rs10852521	chr16:53804964-53804965	T	C	0.911906	0.0294841	0.00176153	FALSE	FALSE
rs17059855	chr8:29109664-29109665	C	T	1.23445	0.0673409	0.00176153	FALSE	FALSE
rs60838458	chr1:10735733-10735734	C	T	0.845371	0.0537068	0.00176165	FALSE	FALSE
rs468563	chr22:29963599-29963600	C	G	0.873673	0.0431782	0.00176171	FALSE	FALSE
rs3797371	chr5:118869763-118869764	G	A	0.868062	0.0452384	0.00176175	FALSE	FALSE
rs7192863	chr16:69258503-69258504	G	T	0.904106	0.0322311	0.00176189	FALSE	FALSE
rs11191623	chr10:83627438-83627439	G	A	1.29038	0.0815106	0.00176209	FALSE	FALSE
rs66906920	chr3:15890466-15890467	C	T	0.841559	0.0551533	0.0017622	FALSE	FALSE
rs17324473	chr2:48258084-48258085	T	C	1.14851	0.0442712	0.00176233	FALSE	FALSE
rs75993785	chr7:1747204-1747205	A	C	0.860043	0.0482071	0.00176234	FALSE	FALSE
rs7723923	chr5:157795700-157795701	A	G	0.907948	0.0308762	0.00176244	FALSE	FALSE
rs10049400	chr3:169935500-169935501	G	A	1.09704	0.029612	0.00176269	FALSE	FALSE
rs75400724	chr18:39911213-39911214	C	G	0.682886	0.12196	0.00176315	FALSE	FALSE
rs77103896	chr18:39911625-39911626	C	T	0.682886	0.12196	0.00176315	FALSE	FALSE
rs79979900	chr18:39912058-39912059	T	G	0.682886	0.12196	0.00176315	FALSE	FALSE
rs4334836	chr5:53300834-53300835	C	T	1.11221	0.0340052	0.00176383	FALSE	FALSE
rs10099299	chr8:68546382-68546383	C	T	0.900507	0.0335099	0.00176389	FALSE	FALSE
rs28579004	chr8:115708110-115708111	T	A	1.18175	0.0534012	0.00176441	FALSE	FALSE
rs36110463	chr10:88498090-88498091	T	C	0.896177	0.0350521	0.00176442	FALSE	FALSE
rs62107771	chr19:15985884-15985885	C	A	1.26192	0.0743907	0.00176465	FALSE	FALSE
rs117334098	chr18:47716417-47716418	C	T	0.804367	0.0696147	0.00176471	FALSE	FALSE
rs60067894	chr2:165264521-165264522	A	G	0.867008	0.0456344	0.00176486	FALSE	FALSE
rs7591042	chr2:165265126-165265127	A	T	0.867008	0.0456344	0.00176486	FALSE	FALSE
rs79584135	chr3:130372355-130372356	C	T	1.40351	0.108397	0.0017649	FALSE	FALSE
rs4778389	chr15:24326976-24326977	A	G	0.900263	0.0335985	0.00176497	FALSE	FALSE
rs12505788	chr4:95578216-95578217	T	G	0.906914	0.0312448	0.00176512	FALSE	FALSE
rs17025980	chr3:88643543-88643544	G	A	1.19529	0.0570448	0.00176521	FALSE	FALSE
rs9525427	chr13:41492164-41492165	G	A	0.904536	0.032085	0.00176525	FALSE	FALSE
rs117249174	chr12:110043678-110043679	T	C	0.837187	0.0568303	0.00176606	FALSE	FALSE
rs117514387	chr12:110042390-110042391	T	C	0.837187	0.0568303	0.00176606	FALSE	FALSE
rs60546385	chr17:2296407-2296408	T	C	0.799046	0.0717426	0.00176618	FALSE	FALSE
rs73039424	chr5:2859368-2859369	A	G	1.14545	0.0434282	0.00176633	FALSE	FALSE
rs11072610	chr15:76930804-76930805	A	C	0.903359	0.0325037	0.00176661	FALSE	FALSE
rs7756743	chr6:148537807-148537808	G	C	1.09804	0.0299111	0.00176672	FALSE	FALSE
8:115726631	chr8:115726630-115726631	T	C	1.18065	0.0531098	0.00176677	FALSE	FALSE
rs2415126	chr15:72171242-72171243	G	A	0.900272	0.033599	0.00176707	FALSE	FALSE
rs10440350	chr4:126735063-126735064	A	T	1.22967	0.0661214	0.00176711	FALSE	FALSE
rs77541176	chr11:21950198-21950199	C	T	0.701114	0.113561	0.00176711	FALSE	FALSE
rs1331091	chr9:18150731-18150732	A	G	1.09651	0.0294664	0.00176728	FALSE	FALSE
rs13410191	chr2:138400594-138400595	G	A	0.910729	0.0299063	0.00176745	FALSE	FALSE
rs2276751	chr3:15749351-15749352	C	T	0.842285	0.0548931	0.00176756	FALSE	FALSE
rs9387587	chr6:98133034-98133035	G	A	0.880458	0.0407182	0.00176789	FALSE	FALSE
rs12800354	chr11:28047722-28047723	C	T	1.11292	0.0342186	0.00176838	FALSE	FALSE
rs9607468	chr22:37919245-37919246	A	C	0.827507	0.0605572	0.00176846	FALSE	FALSE
rs34998733	chr15:77074699-77074700	T	C	0.903102	0.0325978	0.00176856	FALSE	FALSE
rs78114043	chr7:38479898-38479899	T	A	1.27617	0.0779983	0.00176856	FALSE	FALSE
rs10831624	chr11:11536924-11536925	G	A	0.910968	0.0298244	0.00176868	FALSE	FALSE
rs7178250	chr15:77099106-77099107	C	T	0.903451	0.0324747	0.00176885	FALSE	FALSE
rs2086186	chr15:86149704-86149705	T	A	1.17466	0.0514892	0.00176895	FALSE	FALSE
rs77367285	chr7:69176795-69176796	T	C	0.621525	0.152113	0.0017691	FALSE	FALSE
rs17628190	chr2:66903652-66903653	T	G	1.10034	0.0305845	0.00176911	FALSE	FALSE
rs11113823	chr12:108724757-108724758	C	T	1.09779	0.0298424	0.0017696	FALSE	FALSE
rs71633232	chr3:187758876-187758877	G	A	1.17458	0.0514672	0.00176965	FALSE	FALSE
rs13179869	chr5:132939880-132939881	A	C	1.36922	0.100514	0.00177002	FALSE	FALSE
rs10937713	chr4:6277596-6277597	G	A	0.891709	0.0366615	0.00177006	FALSE	FALSE
rs4887279	chr15:87846447-87846448	A	C	1.10272	0.0312773	0.00177021	FALSE	FALSE
rs2459040	chr19:12385748-12385749	T	C	0.904715	0.0320298	0.00177023	FALSE	FALSE
rs1985500	chr19:55142860-55142861	G	C	1.09803	0.0299124	0.00177055	FALSE	FALSE
rs66941624	chr19:12374398-12374399	A	G	0.904578	0.0320795	0.00177094	FALSE	FALSE
rs9512906	chr13:28443969-28443970	A	G	1.10408	0.0316725	0.00177095	FALSE	FALSE
rs10753891	chr1:201100481-201100482	G	A	0.900106	0.0336654	0.00177117	FALSE	FALSE
rs2948567	chr2:227019576-227019577	T	C	1.10305	0.0313731	0.00177122	FALSE	FALSE
rs12532192	chr7:128960403-128960404	A	G	1.10538	0.0320497	0.00177123	FALSE	FALSE
rs2617359	chr5:99712297-99712298	C	A	0.896954	0.0347888	0.00177178	FALSE	FALSE
rs75538199	chr12:4189189-4189190	C	T	0.806768	0.0686875	0.00177181	FALSE	FALSE
rs13180285	chr5:132939982-132939983	A	G	1.36918	0.100515	0.001772	FALSE	FALSE
rs6709179	chr2:161115657-161115658	A	G	0.66644	0.129818	0.00177231	FALSE	FALSE
rs59593139	chr8:144280074-144280075	A	T	0.888044	0.0379834	0.00177238	FALSE	FALSE
rs72689500	chr8:144280118-144280119	A	G	0.888044	0.0379834	0.00177238	FALSE	FALSE
rs6886300	chr5:121366607-121366608	G	A	1.25054	0.0715217	0.00177246	FALSE	FALSE
rs12209113	chr6:20826749-20826750	T	C	0.906173	0.031519	0.00177255	FALSE	FALSE
rs10241400	chr7:43724255-43724256	C	A	1.11799	0.0356792	0.00177286	FALSE	FALSE
rs35441820	chr7:43722589-43722590	T	G	1.11799	0.0356792	0.00177286	FALSE	FALSE
rs13080899	chr3:174685534-174685535	A	G	1.09734	0.029717	0.00177292	FALSE	FALSE
rs1132408	chr6:30881102-30881103	A	C	1.44974	0.118811	0.00177301	FALSE	FALSE
rs142282930	chr6:30886096-30886097	A	C	1.44974	0.118811	0.00177301	FALSE	FALSE
rs151062068	chr6:30903491-30903492	T	G	1.44974	0.118811	0.00177301	FALSE	FALSE
rs2249225	chr9:130328498-130328499	C	T	1.10821	0.0328714	0.00177301	FALSE	FALSE
rs3218822	chr6:30880335-30880336	C	T	1.44974	0.118811	0.00177301	FALSE	FALSE
rs73727137	chr6:30902797-30902798	T	C	1.44974	0.118811	0.00177301	FALSE	FALSE
rs79244724	chr6:30874865-30874866	G	C	1.44974	0.118811	0.00177301	FALSE	FALSE
rs145228618	chr6:149598677-149598678	C	T	0.630229	0.147697	0.00177327	FALSE	FALSE
rs6755889	chr2:175421891-175421892	T	C	1.20925	0.0607847	0.00177328	FALSE	FALSE
rs12778741	chr10:8316726-8316727	A	T	0.878392	0.0414832	0.00177416	FALSE	FALSE
rs6493522	chr15:52095501-52095502	C	T	0.91193	0.0294957	0.00177434	FALSE	FALSE
rs2210557	chr9:120745634-120745635	T	A	0.793534	0.0739906	0.00177488	FALSE	FALSE
rs2225601	chr9:120745847-120745848	T	G	0.793534	0.0739906	0.00177488	FALSE	FALSE
rs2780237	chr9:120744667-120744668	A	T	0.793534	0.0739906	0.00177488	FALSE	FALSE
rs4797603	chr18:11952865-11952866	G	A	0.910295	0.0300709	0.00177494	FALSE	FALSE
rs2438577	chr19:12369498-12369499	A	G	0.904595	0.0320804	0.00177503	FALSE	FALSE
rs11005902	chr10:59463980-59463981	T	C	0.850301	0.051885	0.00177528	FALSE	FALSE
rs115724270	chr10:59471559-59471560	C	T	0.844141	0.0542117	0.00177541	FALSE	FALSE
rs7965292	chr12:124081778-124081779	T	G	0.691866	0.117862	0.00177576	FALSE	FALSE
rs79847496	chr12:124089347-124089348	G	C	0.691866	0.117862	0.00177576	FALSE	FALSE
rs117240365	chr10:59471614-59471615	T	C	0.844143	0.0542123	0.00177579	FALSE	FALSE
rs141628900	chr10:59471252-59471253	G	A	0.844143	0.0542123	0.00177579	FALSE	FALSE
rs150099426	chr10:59471593-59471594	T	C	0.844143	0.0542123	0.00177579	FALSE	FALSE
rs76769691	chr10:59474299-59474300	T	G	0.844143	0.0542123	0.00177579	FALSE	FALSE
rs79811957	chr10:59474309-59474310	A	T	0.844143	0.0542123	0.00177579	FALSE	FALSE
rs76822706	chr3:31227472-31227473	G	A	1.36274	0.0990292	0.0017761	FALSE	FALSE
rs76131488	chr2:77553230-77553231	G	A	1.2932	0.0822717	0.00177629	FALSE	FALSE
rs6811035	chr4:82804035-82804036	C	T	0.903018	0.0326413	0.00177635	FALSE	FALSE
rs193297457	chr7:113890011-113890012	T	C	0.757135	0.0890213	0.00177657	FALSE	FALSE
rs75084816	chr4:146442345-146442346	A	G	0.834167	0.0580187	0.00177669	FALSE	FALSE
rs75818429	chr6:164285338-164285339	T	G	1.22073	0.0638192	0.00177678	FALSE	FALSE
rs28880674	chr4:101777996-101777997	G	T	1.15155	0.0451522	0.001777	FALSE	FALSE
rs7815821	chr8:136560191-136560192	A	G	0.898361	0.0342968	0.00177703	FALSE	FALSE
rs3098394	chr19:12397459-12397460	A	G	0.904977	0.0319491	0.00177717	FALSE	FALSE
rs12479641	chr20:45552097-45552098	C	A	0.905577	0.0317377	0.0017775	FALSE	FALSE
rs72781409	chr10:10180968-10180969	C	A	1.1283	0.0386276	0.00177804	FALSE	FALSE
rs3735355	chr7:139657327-139657328	A	C	0.845323	0.053772	0.00177811	FALSE	FALSE
rs112158004	chr7:105355301-105355302	T	G	0.728649	0.101301	0.00177815	FALSE	FALSE
rs113620982	chr12:124086655-124086656	T	C	0.6919	0.117864	0.00177854	FALSE	FALSE
rs75700739	chr12:124084423-124084424	A	T	0.6919	0.117864	0.00177854	FALSE	FALSE
rs2132847	chr4:140602971-140602972	T	C	1.12021	0.0363276	0.00177924	FALSE	FALSE
rs72750369	chr1:212255635-212255636	G	A	1.1981	0.0578391	0.00177932	FALSE	FALSE
rs118074685	chr17:33407639-33407640	C	T	1.23038	0.0663483	0.00177965	FALSE	FALSE
5:121366191	chr5:121366190-121366191	A	G	1.25043	0.0715234	0.00177969	FALSE	FALSE
rs6886559	chr5:121366517-121366518	T	G	1.25043	0.0715234	0.00177969	FALSE	FALSE
rs77734014	chr5:121366087-121366088	T	C	1.25043	0.0715234	0.00177969	FALSE	FALSE
rs78513495	chr5:121370305-121370306	A	G	1.25043	0.0715234	0.00177969	FALSE	FALSE
rs79649427	chr5:121368092-121368093	T	C	1.25043	0.0715234	0.00177969	FALSE	FALSE
rs17653790	chr6:93355918-93355919	T	G	1.50677	0.131202	0.00177975	FALSE	FALSE
rs148402266	chr5:121384597-121384598	A	G	1.2518	0.0718746	0.00178004	FALSE	FALSE
rs12134724	chr1:205039287-205039288	C	T	0.910566	0.029984	0.00178031	FALSE	FALSE
rs62355241	chr4:167714095-167714096	C	T	0.896673	0.0349049	0.00178052	FALSE	FALSE
rs821890	chr3:124176421-124176422	A	G	0.905336	0.0318283	0.00178074	FALSE	FALSE
rs7112860	chr11:28151608-28151609	A	C	1.11267	0.0341684	0.00178088	FALSE	FALSE
rs80328980	chr16:63205440-63205441	C	G	1.15518	0.046169	0.00178103	FALSE	FALSE
rs61833481	chr10:8080068-8080069	C	T	1.20607	0.0599672	0.00178116	FALSE	FALSE
rs77846767	chr18:3028715-3028716	A	T	1.1795	0.0528386	0.00178119	FALSE	FALSE
rs10488829	chr4:97875787-97875788	G	A	0.875999	0.0423728	0.00178152	FALSE	FALSE
rs115397780	chr8:40938556-40938557	T	G	1.4273	0.113874	0.00178198	FALSE	FALSE
rs61835165	chr1:226044978-226044979	C	T	1.20406	0.0594363	0.00178203	FALSE	FALSE
rs7537462	chr1:107818603-107818604	G	A	1.1087	0.0330287	0.00178227	FALSE	FALSE
rs11933040	chr4:178936075-178936076	A	G	1.09931	0.0303056	0.00178239	FALSE	FALSE
rs12197521	chr6:122760514-122760515	C	G	0.880055	0.0408961	0.00178239	FALSE	FALSE
rs113744971	chr2:138615281-138615282	C	A	0.676173	0.125249	0.00178266	FALSE	FALSE
rs72694266	chr14:97578575-97578576	A	C	0.828261	0.0603112	0.00178268	FALSE	FALSE
rs75953022	chr8:3909912-3909913	G	A	0.810913	0.0670876	0.00178296	FALSE	FALSE
rs111864872	chr10:114791855-114791856	A	T	0.66219	0.131945	0.0017838	FALSE	FALSE
rs2820312	chr1:201869256-201869257	A	G	1.10335	0.0314806	0.00178383	FALSE	FALSE
rs71357917	chr19:22869485-22869486	T	C	1.39168	0.105796	0.00178398	FALSE	FALSE
rs12960902	chr18:55906883-55906884	A	T	0.879264	0.0411885	0.00178449	FALSE	FALSE
rs1560256	chr2:57233025-57233026	A	G	1.09841	0.030048	0.00178453	FALSE	FALSE
rs2448	chr5:53302353-53302354	C	T	1.11072	0.033616	0.0017848	FALSE	FALSE
rs112972772	chr2:43600720-43600721	A	T	0.851099	0.0516113	0.00178488	FALSE	FALSE
rs12135678	chr1:4643481-4643482	C	T	0.793396	0.0740878	0.0017855	FALSE	FALSE
rs10021855	chr4:101780849-101780850	G	A	1.15147	0.0451516	0.0017856	FALSE	FALSE
rs4483110	chr8:92279282-92279283	C	T	1.16583	0.0491201	0.00178581	FALSE	FALSE
rs1521762	chr4:142481143-142481144	G	C	0.903571	0.0324618	0.00178592	FALSE	FALSE
rs116986974	chr10:93967032-93967033	T	C	0.654691	0.135608	0.00178617	FALSE	FALSE
rs6983774	chr8:115695709-115695710	C	T	1.11977	0.0362148	0.0017862	FALSE	FALSE
rs11775699	chr8:63990827-63990828	T	C	1.0974	0.0297541	0.00178633	FALSE	FALSE
rs4909487	chr8:136541929-136541930	T	C	0.898381	0.0343072	0.00178662	FALSE	FALSE
rs72715641	chr4:178710897-178710898	C	T	0.878811	0.0413585	0.00178677	FALSE	FALSE
rs1044220	chr7:43665499-43665500	C	T	1.11781	0.0356559	0.00178723	FALSE	FALSE
rs7736357	chr5:164500321-164500322	G	T	1.0996	0.0303985	0.0017874	FALSE	FALSE
rs72741583	chr15:57864303-57864304	T	C	0.881565	0.0403582	0.00178751	FALSE	FALSE
rs9642828	chr8:115711764-115711765	G	T	1.18095	0.0532487	0.00178781	FALSE	FALSE
rs4699316	chr4:95579365-95579366	C	T	0.907019	0.0312458	0.00178802	FALSE	FALSE
rs114702719	chr1:22525864-22525865	C	G	1.16555	0.0490481	0.00178804	FALSE	FALSE
rs1439354	chr4:44601763-44601764	G	T	0.902264	0.0329291	0.00178825	FALSE	FALSE
rs28771421	chr6:31315002-31315003	C	T	0.910604	0.0299832	0.00178829	FALSE	FALSE
rs5021845	chr6:31314865-31314866	C	T	0.910604	0.0299832	0.00178829	FALSE	FALSE
rs9391720	chr6:31314968-31314969	G	A	0.910604	0.0299832	0.00178829	FALSE	FALSE
rs1416941	chr9:120074714-120074715	C	G	1.09904	0.0302369	0.00178847	FALSE	FALSE
rs16923839	chr11:33142360-33142361	C	T	0.765535	0.0855455	0.00178868	FALSE	FALSE
rs4964237	chr12:108604231-108604232	C	G	1.10708	0.0325706	0.00178891	FALSE	FALSE
rs12099985	chr12:124065666-124065667	C	T	0.69202	0.117874	0.00178916	FALSE	FALSE
rs10906104	chr10:12280295-12280296	A	G	1.11448	0.0347038	0.00178925	FALSE	FALSE
rs3850953	chr12:124091411-124091412	T	C	0.692041	0.117867	0.00178967	FALSE	FALSE
rs7973689	chr12:124090654-124090655	T	C	0.692041	0.117867	0.00178967	FALSE	FALSE
rs2458999	chr19:12402111-12402112	T	C	0.905052	0.0319437	0.00178971	FALSE	FALSE
rs11180529	chr12:75859572-75859573	A	G	0.906087	0.0315779	0.00178981	FALSE	FALSE
rs61871938	chr11:12066017-12066018	A	G	1.29863	0.0836713	0.00178982	FALSE	FALSE
rs6683196	chr1:44572534-44572535	C	T	1.55178	0.140699	0.00179023	FALSE	FALSE
rs1087423	chr5:99652648-99652649	T	C	0.896618	0.0349431	0.00179058	FALSE	FALSE
rs80189610	chr17:31920586-31920587	A	G	0.803373	0.0701073	0.00179091	FALSE	FALSE
rs10937513	chr3:191550503-191550504	A	C	0.810988	0.0670863	0.00179092	FALSE	FALSE
rs79259127	chr3:191550153-191550154	G	A	0.810988	0.0670863	0.00179092	FALSE	FALSE
rs12797689	chr11:28076041-28076042	A	C	1.1129	0.0342521	0.00179095	FALSE	FALSE
rs111482432	chr12:124078584-124078585	G	C	0.692043	0.117875	0.00179109	FALSE	FALSE
rs4899212	chr14:68067755-68067756	G	A	1.16709	0.0494776	0.00179115	FALSE	FALSE
9:17731455	chr9:17731454-17731455	G	C	0.895981	0.0351721	0.00179117	FALSE	FALSE
rs1422911	chr5:174659950-174659951	G	A	1.09887	0.0301917	0.00179119	FALSE	FALSE
rs79815710	chr3:17944797-17944798	T	C	1.4897	0.127634	0.00179139	FALSE	FALSE
rs2404734	chr15:76936164-76936165	C	T	0.903466	0.0325091	0.00179196	FALSE	FALSE
rs77326414	chr16:25891227-25891228	T	C	0.745048	0.0942495	0.0017924	FALSE	FALSE
rs7104767	chr11:40381466-40381467	G	A	0.912167	0.0294407	0.00179253	FALSE	FALSE
rs78370485	chr5:40999753-40999754	A	G	0.651306	0.137313	0.00179259	FALSE	FALSE
rs1172131	chr1:205243941-205243942	G	A	0.908263	0.0308147	0.00179262	FALSE	FALSE
rs147942349	chr5:121381800-121381801	A	T	1.2516	0.0718709	0.00179274	FALSE	FALSE
rs78407485	chr5:121381597-121381598	A	G	1.2516	0.0718709	0.00179274	FALSE	FALSE
rs17743926	chr11:2752592-2752593	A	G	0.870194	0.0445272	0.00179283	FALSE	FALSE
rs7174941	chr15:52078234-52078235	A	G	0.912014	0.029495	0.00179295	FALSE	FALSE
rs113413623	chr2:65321045-65321046	A	G	0.867997	0.0453379	0.00179332	FALSE	FALSE
rs10164178	chr18:40214487-40214488	A	G	0.891525	0.0367727	0.00179347	FALSE	FALSE
rs4964660	chr12:108610619-108610620	A	T	1.10754	0.0327108	0.00179348	FALSE	FALSE
rs34966535	chr5:145777848-145777849	C	T	1.14728	0.0440026	0.00179351	FALSE	FALSE
rs34667360	chr11:28055649-28055650	G	T	1.11276	0.0342191	0.00179384	FALSE	FALSE
rs4894156	chr2:180981452-180981453	T	C	0.879033	0.0412932	0.00179393	FALSE	FALSE
rs12493681	chr3:124323325-124323326	C	G	1.10937	0.0332405	0.00179394	FALSE	FALSE
rs35710279	chr15:77082233-77082234	A	T	0.903228	0.0325971	0.001794	FALSE	FALSE
rs17127441	chr10:112215543-112215544	A	G	1.53092	0.136395	0.00179413	FALSE	FALSE
rs76352503	chr10:112215516-112215517	G	A	1.53092	0.136395	0.00179413	FALSE	FALSE
rs34700559	chr3:124317842-124317843	T	C	1.10937	0.0332413	0.00179415	FALSE	FALSE
rs35910945	chr3:124317742-124317743	C	G	1.10937	0.0332413	0.00179415	FALSE	FALSE
rs2301511	chr6:122780215-122780216	C	A	0.880104	0.0409052	0.00179486	FALSE	FALSE
rs8140445	chr22:45261317-45261318	C	G	0.848025	0.0527971	0.00179486	FALSE	FALSE
rs2434808	chr5:3559578-3559579	A	C	1.22347	0.0645978	0.0017949	FALSE	FALSE
rs1711390	chr4:178933640-178933641	G	A	1.0989	0.0302061	0.00179522	FALSE	FALSE
rs893220	chr15:80563714-80563715	C	T	1.09856	0.0301071	0.00179573	FALSE	FALSE
rs9551900	chr13:30950484-30950485	T	A	1.09743	0.0297783	0.00179574	FALSE	FALSE
rs190324353	chr17:15283378-15283379	G	T	0.6437	0.1411	0.00179596	FALSE	FALSE
rs112496978	chr3:34051085-34051086	C	G	1.16918	0.0500651	0.00179603	FALSE	FALSE
rs112731443	chr12:14636021-14636022	G	A	1.20179	0.058876	0.00179615	FALSE	FALSE
rs12629595	chr3:15884957-15884958	A	G	0.841848	0.0551427	0.00179621	FALSE	FALSE
rs114018260	chr10:59447024-59447025	G	A	0.849896	0.0520953	0.00179627	FALSE	FALSE
rs7698912	chr4:101780466-101780467	T	C	1.15138	0.0451513	0.00179644	FALSE	FALSE
rs10242625	chr7:43696714-43696715	G	A	1.11766	0.0356319	0.0017965	FALSE	FALSE
rs9385046	chr6:98124198-98124199	T	G	0.880748	0.0406747	0.00179673	FALSE	FALSE
rs9385047	chr6:98124983-98124984	T	A	0.880748	0.0406747	0.00179673	FALSE	FALSE
rs9387579	chr6:98124275-98124276	T	C	0.880748	0.0406747	0.00179673	FALSE	FALSE
rs9387580	chr6:98124763-98124764	T	C	0.880748	0.0406747	0.00179673	FALSE	FALSE
rs9387581	chr6:98124951-98124952	T	A	0.880748	0.0406747	0.00179673	FALSE	FALSE
rs111888114	chr12:124199423-124199424	T	C	0.681193	0.122973	0.00179687	FALSE	FALSE
rs56033727	chr2:30046885-30046886	A	G	0.840807	0.0555428	0.0017976	FALSE	FALSE
rs11032170	chr11:33167633-33167634	C	A	0.766252	0.0852862	0.00179769	FALSE	FALSE
rs12289960	chr11:33171741-33171742	G	C	0.766252	0.0852862	0.00179769	FALSE	FALSE
rs12293487	chr11:33166175-33166176	C	A	0.766252	0.0852862	0.00179769	FALSE	FALSE
rs2031114	chr10:10229497-10229498	T	C	0.908538	0.0307268	0.0017983	FALSE	FALSE
rs7657191	chr4:16196116-16196117	T	C	1.10258	0.031282	0.00179851	FALSE	FALSE
rs6034297	chr20:15811516-15811517	G	A	1.12633	0.0381108	0.0017987	FALSE	FALSE
rs73177094	chr3:173051095-173051096	A	G	1.41098	0.110293	0.00179896	FALSE	FALSE
rs75741535	chr10:59475091-59475092	C	T	0.844314	0.0542145	0.00179926	FALSE	FALSE
rs481781	chr3:169940044-169940045	C	T	1.09684	0.0296121	0.00179941	FALSE	FALSE
rs10430980	chr11:40383293-40383294	T	C	1.09631	0.0294581	0.00179943	FALSE	FALSE
rs10498575	chr14:85046909-85046910	G	A	1.1493	0.0445785	0.00179961	FALSE	FALSE
rs6484350	chr11:28113657-28113658	G	A	1.10725	0.0326399	0.00179997	FALSE	FALSE
rs73545640	chr8:1304522-1304523	G	C	0.669408	0.128585	0.0018	FALSE	FALSE
rs17001521	chr22:40307531-40307532	G	C	1.1308	0.0393826	0.00180008	FALSE	FALSE
rs976924	chr18:36328839-36328840	C	T	1.18175	0.0535024	0.00180024	FALSE	FALSE
rs920712	chr15:77033933-77033934	A	G	0.903776	0.0324136	0.00180025	FALSE	FALSE
rs4647343	chr9:98081555-98081556	A	T	0.733089	0.0994746	0.00180069	FALSE	FALSE
rs62026889	chr15:76917884-76917885	T	C	0.903659	0.0324561	0.00180084	FALSE	FALSE
rs9265189	chr6:31289587-31289588	A	G	0.902967	0.0327014	0.00180089	FALSE	FALSE
rs4712523	chr6:20657563-20657564	G	A	1.10463	0.0318831	0.00180094	FALSE	FALSE
rs1462690	chr4:82847901-82847902	T	C	0.902503	0.0328665	0.00180103	FALSE	FALSE
rs9304068	chr18:76634375-76634376	G	A	0.903442	0.0325333	0.00180113	FALSE	FALSE
rs12379254	chr9:24121318-24121319	A	G	1.12685	0.0382631	0.00180115	FALSE	FALSE
rs9265459	chr6:31296679-31296680	A	C	0.902969	0.0327014	0.00180126	FALSE	FALSE
rs9265683	chr6:31301239-31301240	C	T	0.902969	0.0327014	0.00180126	FALSE	FALSE
rs624681	chr2:165312668-165312669	C	T	0.907308	0.0311657	0.00180147	FALSE	FALSE
rs66858948	chr4:57334141-57334142	G	C	1.12261	0.0370574	0.00180168	FALSE	FALSE
rs116747423	chr14:103674168-103674169	G	T	0.753742	0.0905786	0.00180171	FALSE	FALSE
rs148241077	chr14:103674021-103674022	T	C	0.753742	0.0905786	0.00180171	FALSE	FALSE
rs182916580	chr14:103674049-103674050	C	G	0.753742	0.0905786	0.00180171	FALSE	FALSE
rs6054296	chr20:6458806-6458807	C	T	0.894645	0.0356703	0.00180211	FALSE	FALSE
rs76455097	chr5:121388305-121388306	A	C	1.25146	0.0718714	0.00180214	FALSE	FALSE
rs10833280	chr11:20314166-20314167	G	C	0.90331	0.0325828	0.00180265	FALSE	FALSE
rs28680310	chr15:79660113-79660114	A	G	1.11216	0.0340607	0.00180304	FALSE	FALSE
rs34363491	chr12:72229964-72229965	G	C	1.5043	0.13084	0.00180347	FALSE	FALSE
rs1916264	chr3:182497221-182497222	T	C	0.879573	0.0411169	0.00180353	FALSE	FALSE
rs6093381	chr20:39333483-39333484	T	C	1.17348	0.0512615	0.00180378	FALSE	FALSE
rs10999035	chr10:71702899-71702900	G	A	0.728733	0.1014	0.00180379	FALSE	FALSE
rs3130159	chr6:33124692-33124693	C	G	1.14682	0.0438973	0.00180394	FALSE	FALSE
rs3130161	chr6:33125857-33125858	C	A	1.14682	0.0438973	0.00180394	FALSE	FALSE
rs6861736	chr5:164536011-164536012	T	C	0.911576	0.0296663	0.00180405	FALSE	FALSE
rs9576652	chr13:39513665-39513666	A	G	1.10181	0.0310674	0.00180409	FALSE	FALSE
rs117373828	chr10:112215109-112215110	G	A	1.53055	0.136389	0.0018044	FALSE	FALSE
rs76989693	chr10:112214950-112214951	T	C	1.53055	0.136389	0.0018044	FALSE	FALSE
rs737626	chr22:45259583-45259584	G	T	0.848322	0.0527114	0.00180442	FALSE	FALSE
rs12458032	chr18:40226163-40226164	G	A	0.891656	0.0367471	0.0018046	FALSE	FALSE
rs62541499	chr8:115715316-115715317	G	A	1.18061	0.0532045	0.00180494	FALSE	FALSE
rs1379650	chr11:22034868-22034869	C	T	0.871505	0.0440741	0.00180534	FALSE	FALSE
rs113494588	chr2:100813701-100813702	T	C	1.53151	0.136601	0.00180584	FALSE	FALSE
rs12468248	chr2:77554101-77554102	G	C	1.29369	0.0825192	0.00180585	FALSE	FALSE
rs11638766	chr15:52045279-52045280	A	G	0.911932	0.0295441	0.00180596	FALSE	FALSE
rs11638820	chr15:52045367-52045368	A	G	0.911932	0.0295441	0.00180596	FALSE	FALSE
rs62067049	chr17:2296711-2296712	A	G	0.799405	0.0717501	0.00180617	FALSE	FALSE
rs13120027	chr4:101793103-101793104	C	A	1.1509	0.0450403	0.00180645	FALSE	FALSE
rs13138965	chr4:101791555-101791556	G	T	1.1509	0.0450403	0.00180645	FALSE	FALSE
rs924899	chr14:86766487-86766488	T	C	0.910993	0.0298753	0.00180659	FALSE	FALSE
rs112770623	chr12:14636743-14636744	G	T	1.2086	0.0607191	0.0018066	FALSE	FALSE
rs9820678	chr3:192216524-192216525	G	A	1.16769	0.0496845	0.00180716	FALSE	FALSE
rs355845	chr2:165624348-165624349	T	A	1.10027	0.0306234	0.00180726	FALSE	FALSE
rs9465913	chr6:20830952-20830953	G	A	0.906316	0.0315268	0.00180776	FALSE	FALSE
rs7834906	chr8:18175676-18175677	A	G	1.10937	0.0332657	0.00180779	FALSE	FALSE
rs77318638	chr20:33412360-33412361	G	C	1.24765	0.0709152	0.00180828	FALSE	FALSE
rs17141115	chr6:5662930-5662931	G	A	1.49724	0.129365	0.00180831	FALSE	FALSE
rs11708176	chr3:23314805-23314806	A	G	1.10103	0.030849	0.00180845	FALSE	FALSE
rs1930703	chr9:120742830-120742831	T	C	0.793858	0.0739912	0.00180867	FALSE	FALSE
rs144281079	chr1:184327961-184327962	C	T	0.658821	0.133753	0.00180886	FALSE	FALSE
rs13025877	chr2:45734479-45734480	T	A	1.12083	0.036561	0.00180904	FALSE	FALSE
rs62317690	chr4:131840354-131840355	A	C	0.845083	0.0539506	0.00180912	FALSE	FALSE
rs380636	chr9:102055078-102055079	G	T	1.44413	0.117796	0.00180918	FALSE	FALSE
rs438521	chr9:102055350-102055351	G	T	1.44413	0.117796	0.00180918	FALSE	FALSE
rs162625	chr9:102057442-102057443	A	G	1.44291	0.117525	0.00180922	FALSE	FALSE
rs162626	chr9:102057430-102057431	G	C	1.44291	0.117525	0.00180922	FALSE	FALSE
rs1648622	chr9:102057682-102057683	T	A	1.44291	0.117525	0.00180922	FALSE	FALSE
rs1699416	chr9:102056651-102056652	C	A	1.44291	0.117525	0.00180922	FALSE	FALSE
rs1746145	chr9:102056476-102056477	G	T	1.44291	0.117525	0.00180922	FALSE	FALSE
rs369222	chr9:102056426-102056427	A	C	1.44291	0.117525	0.00180922	FALSE	FALSE
rs9304074	chr18:76714726-76714727	A	G	0.862594	0.0473771	0.00180925	FALSE	FALSE
rs115799365	chr4:106468023-106468024	G	T	1.21715	0.0629885	0.00180934	FALSE	FALSE
rs74934157	chr4:106471283-106471284	A	T	1.21715	0.0629885	0.00180934	FALSE	FALSE
rs75650939	chr4:106469466-106469467	T	C	1.21715	0.0629885	0.00180934	FALSE	FALSE
rs1530280	chr4:180107328-180107329	A	G	1.11596	0.0351653	0.00180938	FALSE	FALSE
rs6046623	chr20:20082142-20082143	A	G	0.911366	0.0297484	0.00180951	FALSE	FALSE
rs57850657	chr7:20467136-20467137	T	C	1.17518	0.0517393	0.00180957	FALSE	FALSE
rs28444682	chr4:101796641-101796642	G	T	1.15087	0.04504	0.00180972	FALSE	FALSE
rs28671262	chr18:76714399-76714400	A	C	0.862601	0.0473773	0.00181028	FALSE	FALSE
rs62101497	chr18:47672703-47672704	C	A	0.856088	0.0498067	0.0018103	FALSE	FALSE
rs117626634	chr7:108855142-108855143	A	G	0.739188	0.0968692	0.00181032	FALSE	FALSE
rs11720523	chr3:71545169-71545170	A	C	0.910786	0.029954	0.00181033	FALSE	FALSE
rs60623676	chr4:97868530-97868531	C	A	0.875821	0.0425019	0.00181037	FALSE	FALSE
rs608394	chr12:121194052-121194053	C	T	0.911666	0.029645	0.00181079	FALSE	FALSE
rs6973852	chr7:71007373-71007374	T	C	1.10177	0.031067	0.00181103	FALSE	FALSE
rs10740451	chr10:77464313-77464314	T	G	1.11457	0.0347707	0.00181122	FALSE	FALSE
rs28732173	chr6:32071009-32071010	A	G	1.24566	0.0704171	0.00181156	FALSE	FALSE
rs2256468	chr3:87101319-87101320	G	A	0.880345	0.0408547	0.00181231	FALSE	FALSE
rs2256481	chr3:87100892-87100893	G	A	0.880345	0.0408547	0.00181231	FALSE	FALSE
rs10883409	chr10:101517864-101517865	C	T	0.909402	0.0304451	0.00181274	FALSE	FALSE
rs10935638	chr3:146394093-146394094	T	C	1.10291	0.0314012	0.00181288	FALSE	FALSE
rs9364661	chr6:157764546-157764547	G	A	1.32953	0.0913127	0.00181303	FALSE	FALSE
rs7704216	chr5:164508713-164508714	T	A	1.09943	0.0303892	0.00181315	FALSE	FALSE
rs17290872	chr16:87055075-87055076	T	A	0.910858	0.029933	0.00181325	FALSE	FALSE
rs57520912	chr3:105563175-105563176	A	G	0.8892	0.0376481	0.00181328	FALSE	FALSE
rs1622168	chr2:101525557-101525558	C	T	1.09863	0.0301551	0.00181336	FALSE	FALSE
rs12501527	chr4:84584404-84584405	C	G	1.39057	0.105705	0.00181366	FALSE	FALSE
rs16835471	chr3:124180325-124180326	A	T	0.903628	0.0324889	0.00181377	FALSE	FALSE
rs117070452	chr5:109270139-109270140	G	A	1.51271	0.132701	0.00181418	FALSE	FALSE
rs1861210	chr16:6632285-6632286	C	T	1.09706	0.0296996	0.0018145	FALSE	FALSE
rs7480143	chr11:2225022-2225023	T	C	0.868304	0.0452759	0.00181493	FALSE	FALSE
rs9935020	chr16:20619092-20619093	T	C	1.12342	0.0373144	0.00181493	FALSE	FALSE
rs6909527	chr6:149464365-149464366	T	C	0.885813	0.0388754	0.00181513	FALSE	FALSE
rs7676752	chr4:101789421-101789422	G	A	1.15082	0.0450397	0.00181519	FALSE	FALSE
rs115431982	chr8:15522314-15522315	C	A	1.23781	0.068404	0.00181525	FALSE	FALSE
rs1284048	chr15:73119068-73119069	T	C	0.90206	0.0330484	0.00181544	FALSE	FALSE
rs10226623	chr7:43729315-43729316	A	T	1.1177	0.0356785	0.00181549	FALSE	FALSE
rs10236317	chr7:43735643-43735644	T	C	1.1177	0.0356785	0.00181549	FALSE	FALSE
rs10236458	chr7:43726583-43726584	A	T	1.1177	0.0356785	0.00181549	FALSE	FALSE
rs10239758	chr7:43726967-43726968	C	T	1.1177	0.0356785	0.00181549	FALSE	FALSE
rs10243963	chr7:43729898-43729899	C	A	1.1177	0.0356785	0.00181549	FALSE	FALSE
rs10266210	chr7:43728642-43728643	A	G	1.1177	0.0356785	0.00181549	FALSE	FALSE
rs10270576	chr7:43729765-43729766	A	G	1.1177	0.0356785	0.00181549	FALSE	FALSE
rs35209720	chr7:43730365-43730366	G	A	1.1177	0.0356785	0.00181549	FALSE	FALSE
rs60135456	chr4:78783817-78783818	T	G	1.13404	0.0403309	0.0018155	FALSE	FALSE
rs10874864	chr1:95047063-95047064	T	C	0.886133	0.0387606	0.00181553	FALSE	FALSE
rs140056399	chr5:90145235-90145236	T	C	1.41067	0.110319	0.00181561	FALSE	FALSE
rs763212	chr22:45073574-45073575	T	C	1.18063	0.0532404	0.0018158	FALSE	FALSE
rs7083163	chr10:88501031-88501032	A	G	0.89678	0.034932	0.00181602	FALSE	FALSE
rs34103148	chr4:101791386-101791387	A	C	1.1523	0.045455	0.0018162	FALSE	FALSE
rs1351152	chr16:80155182-80155183	A	G	1.10213	0.0311802	0.00181626	FALSE	FALSE
rs59205218	chr12:48174274-48174275	T	C	1.12501	0.037768	0.00181626	FALSE	FALSE
rs4852115	chr2:239920462-239920463	C	T	0.904543	0.0321685	0.00181628	FALSE	FALSE
rs12739459	chr1:107813615-107813616	G	A	1.10865	0.0330734	0.00181658	FALSE	FALSE
rs12498838	chr4:22707816-22707817	C	T	1.13325	0.04011	0.00181668	FALSE	FALSE
rs148507624	chr19:463767-463768	G	T	0.720417	0.105151	0.00181693	FALSE	FALSE
rs2996449	chr13:28440006-28440007	A	G	1.09785	0.0299352	0.00181696	FALSE	FALSE
rs6445588	chr3:53630678-53630679	T	C	1.14721	0.0440384	0.00181773	FALSE	FALSE
rs28732167	chr6:32031903-32031904	A	G	1.22897	0.0661157	0.00181788	FALSE	FALSE
rs61900576	chr11:111061241-111061242	A	G	1.16977	0.0502834	0.00181799	FALSE	FALSE
rs12402343	chr1:95044297-95044298	G	A	0.886167	0.0387533	0.00181804	FALSE	FALSE
rs59740148	chr8:18170778-18170779	G	A	1.10733	0.0326924	0.00181812	FALSE	FALSE
rs57682236	chr15:76868477-76868478	A	G	0.903512	0.0325378	0.00181847	FALSE	FALSE
rs455966	chr5:146048910-146048911	C	T	1.13857	0.0416167	0.00181855	FALSE	FALSE
rs458985	chr5:146048898-146048899	C	T	1.13857	0.0416167	0.00181855	FALSE	FALSE
rs6827534	chr4:32192524-32192525	C	A	1.1542	0.0459877	0.00181869	FALSE	FALSE
rs16923830	chr11:33136436-33136437	C	T	0.765844	0.0855507	0.0018187	FALSE	FALSE
rs12788306	chr11:80834703-80834704	C	G	1.1331	0.0400726	0.00181871	FALSE	FALSE
rs9322298	chr6:151343394-151343395	G	C	1.24525	0.0703378	0.00181902	FALSE	FALSE
rs72830141	chr17:20008449-20008450	A	G	0.839631	0.056054	0.00181907	FALSE	FALSE
rs113336822	chr10:44640924-44640925	T	A	1.2535	0.0724564	0.00181913	FALSE	FALSE
rs4964662	chr12:108616543-108616544	A	G	1.10693	0.0325798	0.00181922	FALSE	FALSE
rs114235436	chr4:146474265-146474266	A	G	0.834345	0.0580806	0.00181943	FALSE	FALSE
rs12354010	chr1:95042958-95042959	A	G	0.886174	0.0387533	0.00181943	FALSE	FALSE
rs6029280	chr20:39332359-39332360	G	A	1.17379	0.051388	0.00181955	FALSE	FALSE
rs1746146	chr9:102057798-102057799	T	C	1.44265	0.11753	0.00181967	FALSE	FALSE
rs7537802	chr1:38664526-38664527	T	C	1.48608	0.127044	0.00181978	FALSE	FALSE
rs7728998	chr5:116422570-116422571	A	G	0.851731	0.0514681	0.00181994	FALSE	FALSE
rs2967721	chr19:8757834-8757835	G	A	1.14825	0.0443342	0.00182011	FALSE	FALSE
rs58478170	chr11:33136630-33136631	T	C	0.765858	0.0855514	0.00182017	FALSE	FALSE
rs4591771	chr5:164539568-164539569	G	A	1.09952	0.0304274	0.0018205	FALSE	FALSE
rs6869965	chr5:164540348-164540349	T	G	1.09952	0.0304274	0.0018205	FALSE	FALSE
rs36113004	chr15:100305510-100305511	T	C	0.665738	0.130485	0.00182053	FALSE	FALSE
10:82118613	chr10:82118612-82118613	T	G	0.867062	0.045748	0.00182057	FALSE	FALSE
rs11063521	chr12:5239526-5239527	T	C	0.624879	0.150799	0.00182061	FALSE	FALSE
rs138823929	chr4:109489389-109489390	T	C	0.754914	0.0901705	0.00182079	FALSE	FALSE
rs600377	chr11:64124939-64124940	G	T	0.911286	0.0297942	0.00182085	FALSE	FALSE
8:78459936	chr8:78459935-78459936	G	T	1.15318	0.0457109	0.00182111	FALSE	FALSE
rs6837308	chr4:95577396-95577397	T	G	0.907205	0.0312352	0.00182169	FALSE	FALSE
rs62305804	chr4:101732500-101732501	C	G	1.14349	0.0430051	0.00182201	FALSE	FALSE
rs137893485	chr3:146997986-146997987	G	T	0.613598	0.156655	0.00182216	FALSE	FALSE
rs7202573	chr16:83087770-83087771	T	A	0.89044	0.0372191	0.00182241	FALSE	FALSE
rs1824980	chr12:75911317-75911318	C	T	0.907086	0.0312785	0.00182258	FALSE	FALSE
rs11172388	chr12:58337131-58337132	T	A	1.10303	0.0314518	0.00182281	FALSE	FALSE
rs11172389	chr12:58337670-58337671	A	G	1.10303	0.0314518	0.00182281	FALSE	FALSE
rs9295841	chr6:11252903-11252904	T	A	0.757048	0.0892752	0.00182301	FALSE	FALSE
rs73163539	chr3:162238849-162238850	G	A	1.22619	0.0654057	0.00182314	FALSE	FALSE
rs115634778	chr2:65361775-65361776	G	T	0.867056	0.0457577	0.00182356	FALSE	FALSE
rs28635203	chr7:122318514-122318515	T	C	1.25269	0.072266	0.0018236	FALSE	FALSE
rs62009295	chr15:96931306-96931307	C	T	0.87532	0.0427152	0.00182381	FALSE	FALSE
rs6840437	chr4:101795901-101795902	A	G	1.15199	0.0453869	0.0018239	FALSE	FALSE
rs78254541	chr3:152569788-152569789	G	A	0.801604	0.0709354	0.00182398	FALSE	FALSE
rs75177840	chr6:111723561-111723562	A	G	0.607031	0.160123	0.00182428	FALSE	FALSE
rs5766414	chr22:45491629-45491630	A	G	1.09773	0.0299095	0.00182429	FALSE	FALSE
rs12763142	chr10:88503040-88503041	A	G	0.89682	0.0349324	0.00182432	FALSE	FALSE
rs62247034	chr3:71545797-71545798	A	C	0.906173	0.0316049	0.0018246	FALSE	FALSE
rs227772	chr2:71856228-71856229	A	G	1.09589	0.0293744	0.00182477	FALSE	FALSE
rs7917572	chr10:88496014-88496015	A	C	0.896835	0.0349285	0.00182505	FALSE	FALSE
rs457930	chr22:29966316-29966317	G	C	0.873669	0.043324	0.00182522	FALSE	FALSE
rs35674928	chr10:88499887-88499888	A	G	0.896836	0.0349286	0.00182531	FALSE	FALSE
rs115400497	chr4:84606143-84606144	A	G	1.21074	0.0613463	0.00182557	FALSE	FALSE
rs17356270	chr4:84606821-84606822	T	C	1.21074	0.0613463	0.00182557	FALSE	FALSE
rs17356277	chr4:84606857-84606858	G	T	1.21074	0.0613463	0.00182557	FALSE	FALSE
rs74618646	chr4:84606320-84606321	A	G	1.21074	0.0613463	0.00182557	FALSE	FALSE
rs74689129	chr4:84606501-84606502	T	G	1.21074	0.0613463	0.00182557	FALSE	FALSE
rs75453974	chr4:84606471-84606472	G	A	1.21074	0.0613463	0.00182557	FALSE	FALSE
rs78341919	chr4:84606430-84606431	C	T	1.21074	0.0613463	0.00182557	FALSE	FALSE
rs1381009	chr4:112693317-112693318	G	A	1.29514	0.0829634	0.00182558	FALSE	FALSE
rs17043882	chr4:112692436-112692437	T	C	1.29514	0.0829634	0.00182558	FALSE	FALSE
rs35660522	chr5:164513185-164513186	A	G	1.09939	0.0303971	0.00182615	FALSE	FALSE
rs16869291	chr5:90262491-90262492	G	C	0.829542	0.0599531	0.00182626	FALSE	FALSE
rs17608087	chr12:110044341-110044342	G	A	0.837654	0.0568316	0.00182632	FALSE	FALSE
rs11115528	chr12:83415583-83415584	T	G	1.24764	0.07098	0.00182636	FALSE	FALSE
rs519763	chr11:64124822-64124823	T	C	0.911312	0.0297935	0.00182637	FALSE	FALSE
rs4606052	chr8:63976676-63976677	T	C	1.09713	0.0297385	0.00182659	FALSE	FALSE
rs10997944	chr10:69903216-69903217	G	A	0.640122	0.143116	0.00182684	FALSE	FALSE
rs75263303	chr2:174364325-174364326	A	C	1.19877	0.0581628	0.00182685	FALSE	FALSE
rs7927425	chr11:130393149-130393150	A	G	1.11464	0.0348195	0.00182696	FALSE	FALSE
rs111866607	chr20:4545866-4545867	C	T	0.796059	0.0731737	0.00182701	FALSE	FALSE
rs75306100	chr20:4540573-4540574	G	T	0.796059	0.0731737	0.00182701	FALSE	FALSE
rs2280619	chr10:12209398-12209399	G	C	1.09743	0.0298272	0.00182712	FALSE	FALSE
rs806951	chr17:51351180-51351181	C	T	0.867665	0.045542	0.0018277	FALSE	FALSE
rs12414361	chr10:470745-470746	G	A	1.09914	0.0303273	0.00182821	FALSE	FALSE
rs7757216	chr6:145553074-145553075	A	G	1.11102	0.0337772	0.00182837	FALSE	FALSE
rs12230275	chr12:97502195-97502196	G	A	0.911512	0.0297267	0.00182853	FALSE	FALSE
rs6538778	chr12:97502757-97502758	T	C	0.911512	0.0297267	0.00182853	FALSE	FALSE
rs113148199	chr17:57250916-57250917	T	C	0.648654	0.138881	0.00182857	FALSE	FALSE
1:144923916	chr1:144923915-144923916	A	G	1.39335	0.106428	0.00182872	FALSE	FALSE
rs12676786	chr8:115571778-115571779	G	A	1.11294	0.0343334	0.00182898	FALSE	FALSE
rs9520783	chr13:108759738-108759739	A	G	1.10577	0.0322597	0.00182909	FALSE	FALSE
rs9503031	chr6:1848466-1848467	C	A	1.19519	0.0572112	0.00182931	FALSE	FALSE
rs190198570	chr4:30234994-30234995	C	T	0.673436	0.126856	0.00182932	FALSE	FALSE
rs113267883	chr11:19107114-19107115	C	T	1.21234	0.0617815	0.00182933	FALSE	FALSE
rs117967916	chr7:71527896-71527897	C	T	1.43641	0.116198	0.00182941	FALSE	FALSE
rs36113818	chr7:43648722-43648723	A	G	1.11857	0.0359541	0.00182962	FALSE	FALSE
rs2593149	chr10:80390266-80390267	T	C	0.88017	0.0409558	0.00182986	FALSE	FALSE
rs55655207	chr13:32013289-32013290	A	G	0.858441	0.048977	0.00183006	FALSE	FALSE
rs4660808	chr1:40018508-40018509	T	C	1.11408	0.0346626	0.00183017	FALSE	FALSE
rs115730864	chr1:69873029-69873030	C	T	0.705009	0.112161	0.00183032	FALSE	FALSE
rs1893665	chr18:36237030-36237031	T	C	1.17857	0.0527195	0.00183034	FALSE	FALSE
rs142089838	chr13:67364338-67364339	A	G	0.642636	0.141889	0.00183103	FALSE	FALSE
rs17148713	chr5:121363713-121363714	C	T	1.24971	0.0715309	0.00183108	FALSE	FALSE
rs17148718	chr5:121363802-121363803	G	A	1.24971	0.0715309	0.00183108	FALSE	FALSE
rs75108784	chr5:121364752-121364753	G	C	1.24971	0.0715309	0.00183108	FALSE	FALSE
rs77390623	chr5:121371735-121371736	T	A	1.24971	0.0715309	0.00183108	FALSE	FALSE
rs78262607	chr5:121367127-121367128	G	C	1.24971	0.0715309	0.00183108	FALSE	FALSE
rs80193227	chr5:121364564-121364565	T	C	1.24971	0.0715309	0.00183108	FALSE	FALSE
rs1518415	chr2:180983004-180983005	T	C	0.879284	0.0412814	0.00183111	FALSE	FALSE
rs1983275	chr12:124049758-124049759	A	T	0.695707	0.116428	0.00183122	FALSE	FALSE
rs76237454	chr2:85216176-85216177	T	A	0.640523	0.142949	0.0018314	FALSE	FALSE
rs148894442	chr12:64664839-64664840	A	G	0.615541	0.155715	0.00183141	FALSE	FALSE
rs815879	chr12:97004596-97004597	C	A	1.20551	0.0599772	0.00183151	FALSE	FALSE
rs10958125	chr8:51704758-51704759	T	C	1.12198	0.0369329	0.00183181	FALSE	FALSE
rs11989688	chr8:51708422-51708423	T	A	1.12198	0.0369329	0.00183181	FALSE	FALSE
rs34218952	chr10:88494363-88494364	C	T	0.896864	0.0349309	0.00183202	FALSE	FALSE
rs112931584	chr12:124044573-124044574	A	G	0.695718	0.116428	0.00183204	FALSE	FALSE
rs1899348	chr4:180084226-180084227	T	G	1.11232	0.0341612	0.00183214	FALSE	FALSE
rs79132737	chr11:57120755-57120756	A	T	1.3589	0.0984163	0.00183236	FALSE	FALSE
rs111687827	chr12:124051095-124051096	C	G	0.695721	0.116428	0.00183239	FALSE	FALSE
rs113381757	chr12:124052912-124052913	C	T	0.695721	0.116428	0.00183239	FALSE	FALSE
rs7953401	chr12:124050041-124050042	A	G	0.695721	0.116428	0.00183239	FALSE	FALSE
rs508595	chr12:121198890-121198891	C	G	0.912089	0.02953	0.00183272	FALSE	FALSE
rs140534720	chr11:74863587-74863588	A	G	1.31338	0.0874829	0.00183276	FALSE	FALSE
rs6015034	chr20:56151066-56151067	T	G	1.19701	0.0577088	0.00183295	FALSE	FALSE
rs10205390	chr2:180027884-180027885	G	C	1.11052	0.0336423	0.00183308	FALSE	FALSE
rs9375131	chr6:122728909-122728910	T	C	0.879816	0.0410921	0.00183322	FALSE	FALSE
rs7875944	chr9:120162379-120162380	C	T	1.09754	0.0298701	0.0018339	FALSE	FALSE
rs77420943	chr4:32342658-32342659	C	T	0.806131	0.0691667	0.00183455	FALSE	FALSE
rs1934474	chr9:73293498-73293499	A	G	1.16866	0.0500248	0.00183545	FALSE	FALSE
rs2206738	chr6:20666245-20666246	G	A	1.10457	0.0319211	0.00183578	FALSE	FALSE
rs6912642	chr6:165658524-165658525	T	C	1.22548	0.0652637	0.00183579	FALSE	FALSE
rs138151870	chr1:38613656-38613657	A	G	1.51548	0.133436	0.0018359	FALSE	FALSE
rs2784733	chr6:76363863-76363864	T	C	1.10107	0.0309047	0.001836	FALSE	FALSE
rs141676788	chr12:124777235-124777236	A	G	0.689283	0.119435	0.00183616	FALSE	FALSE
rs78926221	chr1:244064201-244064202	G	A	1.27073	0.0769021	0.00183625	FALSE	FALSE
rs147084741	chr21:37809761-37809762	A	T	0.70338	0.112938	0.00183638	FALSE	FALSE
rs11637096	chr15:76931101-76931102	C	T	0.903693	0.032504	0.0018365	FALSE	FALSE
rs11023631	chr11:15575059-15575060	G	C	0.869247	0.0449785	0.00183662	FALSE	FALSE
rs11023632	chr11:15575107-15575108	G	T	0.869247	0.0449785	0.00183662	FALSE	FALSE
rs74820349	chr3:191538868-191538869	C	A	0.810827	0.0673109	0.00183698	FALSE	FALSE
rs61987305	chr14:51748515-51748516	A	G	1.11827	0.0358799	0.001837	FALSE	FALSE
rs2819351	chr1:201885156-201885157	T	C	1.102	0.0311773	0.00183701	FALSE	FALSE
rs8097989	chr18:40218511-40218512	A	C	0.891687	0.0367979	0.00183702	FALSE	FALSE
rs1012568	chr7:40866234-40866235	A	T	1.10912	0.0332453	0.00183753	FALSE	FALSE
rs75567114	chr7:11932218-11932219	G	T	1.25025	0.0716927	0.00183774	FALSE	FALSE
rs8135478	chr22:46481984-46481985	C	T	1.09761	0.0298969	0.00183806	FALSE	FALSE
rs164124	chr1:162367234-162367235	G	A	0.90607	0.0316637	0.00183819	FALSE	FALSE
rs77000055	chr10:10192073-10192074	G	A	1.14382	0.0431353	0.00183835	FALSE	FALSE
rs4833602	chr4:119964541-119964542	A	G	1.11965	0.0362782	0.00183838	FALSE	FALSE
rs35992619	chr4:101773907-101773908	C	A	1.1516	0.0453116	0.00183846	FALSE	FALSE
rs16842694	chr1:159816287-159816288	G	C	0.653713	0.136458	0.00183848	FALSE	FALSE
rs144422853	chr16:4707807-4707808	A	G	0.721247	0.1049	0.00183883	FALSE	FALSE
rs182678014	chr3:161361792-161361793	C	A	0.690596	0.118841	0.00183891	FALSE	FALSE
rs261851	chr1:241082214-241082215	A	G	1.09698	0.0297125	0.00183895	FALSE	FALSE
rs77671792	chr2:42304677-42304678	T	A	0.808947	0.068063	0.00183896	FALSE	FALSE
rs62023343	chr15:72174962-72174963	C	A	0.90064	0.0335945	0.001839	FALSE	FALSE
rs77631109	chr2:77552675-77552676	C	G	1.29196	0.0822354	0.00183953	FALSE	FALSE
rs117042755	chr11:103128140-103128141	G	A	1.33611	0.0930215	0.00183962	FALSE	FALSE
rs6046624	chr20:20082438-20082439	A	T	0.911499	0.0297484	0.0018398	FALSE	FALSE
rs10081357	chr7:43698815-43698816	C	T	1.11732	0.0356127	0.00183988	FALSE	FALSE
rs12407552	chr1:71432725-71432726	T	G	1.11644	0.0353612	0.00183988	FALSE	FALSE
rs72663635	chr1:38605065-38605066	A	G	1.46916	0.1235	0.0018399	FALSE	FALSE
rs9847027	chr3:23319578-23319579	T	G	1.10104	0.0309	0.00183997	FALSE	FALSE
rs77642867	chr6:90312969-90312970	G	T	1.37505	0.102247	0.00184003	FALSE	FALSE
rs117055822	chr8:61482095-61482096	T	G	1.37583	0.10243	0.00184006	FALSE	FALSE
rs80080406	chr12:124536628-124536629	A	G	0.882447	0.0401479	0.00184014	FALSE	FALSE
rs17050552	chr4:130518385-130518386	A	G	0.877031	0.0421246	0.00184016	FALSE	FALSE
rs116919616	chr11:57116045-57116046	T	C	1.36013	0.0987447	0.00184021	FALSE	FALSE
rs143809212	chr10:63002080-63002081	T	C	1.50194	0.130586	0.00184024	FALSE	FALSE
rs116403306	chr5:150136859-150136860	T	C	1.52466	0.135407	0.0018403	FALSE	FALSE
rs72689502	chr8:144280849-144280850	C	T	0.888897	0.0378105	0.0018403	FALSE	FALSE
rs62307682	chr4:101765794-101765795	G	C	1.15262	0.0456001	0.00184039	FALSE	FALSE
rs9393340	chr6:22858238-22858239	A	G	0.906969	0.031349	0.00184049	FALSE	FALSE
rs11240352	chr1:205051710-205051711	C	G	0.911253	0.0298362	0.00184061	FALSE	FALSE
rs6497507	chr16:20618104-20618105	G	C	1.1233	0.0373278	0.00184063	FALSE	FALSE
rs17754113	chr3:127041708-127041709	C	G	0.786362	0.0771607	0.00184082	FALSE	FALSE
rs78595488	chr3:127042207-127042208	T	C	0.786362	0.0771607	0.00184082	FALSE	FALSE
rs79424480	chr3:127040124-127040125	T	C	0.786362	0.0771607	0.00184082	FALSE	FALSE
rs74673522	chr2:33485760-33485761	G	A	1.2628	0.0749118	0.00184099	FALSE	FALSE
rs10520596	chr15:86133258-86133259	G	T	1.17377	0.0514394	0.00184115	FALSE	FALSE
rs17100414	chr14:74934620-74934621	C	T	0.883318	0.0398336	0.00184123	FALSE	FALSE
rs79299235	chr7:134595152-134595153	G	C	1.35875	0.0984255	0.00184143	FALSE	FALSE
rs11734268	chr4:166517327-166517328	T	C	1.09681	0.0296691	0.00184144	FALSE	FALSE
rs11603598	chr11:12064575-12064576	A	G	1.29675	0.0834322	0.00184163	FALSE	FALSE
rs13185255	chr5:142243574-142243575	G	A	0.82559	0.0615342	0.00184173	FALSE	FALSE
rs115475510	chr5:119060270-119060271	G	T	0.700875	0.114116	0.0018419	FALSE	FALSE
rs148567520	chr5:119058910-119058911	T	A	0.700875	0.114116	0.0018419	FALSE	FALSE
rs34182043	chr1:95043612-95043613	C	G	0.886301	0.0387533	0.00184233	FALSE	FALSE
rs139304028	chr4:30314327-30314328	T	C	0.699904	0.114564	0.00184235	FALSE	FALSE
rs17749631	chr4:30314789-30314790	T	G	0.699904	0.114564	0.00184235	FALSE	FALSE
rs75470969	chr4:30310479-30310480	C	T	0.699904	0.114564	0.00184235	FALSE	FALSE
rs77477491	chr4:30317480-30317481	T	C	0.699904	0.114564	0.00184235	FALSE	FALSE
rs79806831	chr4:30319045-30319046	C	T	0.699904	0.114564	0.00184235	FALSE	FALSE
rs35004617	chr8:78471798-78471799	A	G	1.15321	0.045768	0.00184248	FALSE	FALSE
rs12541141	chr8:51697697-51697698	C	A	1.12185	0.0369169	0.00184252	FALSE	FALSE
rs2830744	chr21:28544907-28544908	C	T	1.09735	0.0298272	0.0018428	FALSE	FALSE
rs1054067	chr10:12211760-12211761	T	A	1.09735	0.0298281	0.00184286	FALSE	FALSE
rs13109077	chr4:101743495-101743496	G	A	1.1432	0.0429701	0.00184296	FALSE	FALSE
rs138802603	chr6:11590140-11590141	A	G	0.70789	0.110924	0.00184296	FALSE	FALSE
rs11165174	chr1:95049605-95049606	A	G	0.886109	0.0388241	0.00184297	FALSE	FALSE
rs12742434	chr1:95049027-95049028	T	C	0.886109	0.0388241	0.00184297	FALSE	FALSE
rs355901	chr2:165639846-165639847	T	C	1.09975	0.0305289	0.00184306	FALSE	FALSE
rs56202416	chr2:2377988-2377989	T	G	1.20718	0.0604564	0.00184318	FALSE	FALSE
rs57380239	chr2:2378349-2378350	G	C	1.20718	0.0604564	0.00184318	FALSE	FALSE
rs73912052	chr2:2381066-2381067	T	A	1.20718	0.0604564	0.00184318	FALSE	FALSE
rs73912053	chr2:2381942-2381943	T	C	1.20718	0.0604564	0.00184318	FALSE	FALSE
rs76238149	chr6:81630904-81630905	G	A	0.806788	0.0689361	0.00184324	FALSE	FALSE
rs77180617	chr6:81633254-81633255	A	G	0.806788	0.0689361	0.00184324	FALSE	FALSE
rs73130456	chr4:16209191-16209192	T	C	1.11597	0.035233	0.00184345	FALSE	FALSE
rs55939726	chr17:19985999-19986000	C	T	0.83979	0.0560642	0.00184351	FALSE	FALSE
rs148364759	chr4:84607799-84607800	A	G	1.21105	0.0614863	0.00184382	FALSE	FALSE
rs60751636	chr10:119613021-119613022	G	A	1.51697	0.133806	0.00184385	FALSE	FALSE
rs2722850	chr9:120778503-120778504	T	C	0.81595	0.0653125	0.00184389	FALSE	FALSE
rs66785170	chr18:70597509-70597510	C	T	0.761474	0.0875011	0.00184422	FALSE	FALSE
rs6887267	chr5:164536309-164536310	C	T	0.912054	0.02956	0.00184431	FALSE	FALSE
rs191711443	chr7:80049165-80049166	G	A	0.614816	0.156197	0.00184436	FALSE	FALSE
rs2722846	chr9:120780264-120780265	A	T	0.815955	0.0653127	0.0018445	FALSE	FALSE
rs2722848	chr9:120779073-120779074	A	C	0.815955	0.0653127	0.0018445	FALSE	FALSE
rs2722849	chr9:120779046-120779047	T	C	0.815955	0.0653127	0.0018445	FALSE	FALSE
rs2809413	chr9:120779292-120779293	A	G	0.815955	0.0653127	0.0018445	FALSE	FALSE
rs78221936	chr5:121386674-121386675	A	C	1.25087	0.0718785	0.00184456	FALSE	FALSE
rs1856654	chr9:73295701-73295702	G	T	1.16864	0.0500442	0.00184488	FALSE	FALSE
rs4237243	chr9:73297435-73297436	A	G	1.16864	0.0500442	0.00184488	FALSE	FALSE
rs4310271	chr9:73298035-73298036	C	T	1.16864	0.0500442	0.00184488	FALSE	FALSE
rs10806927	chr6:20828333-20828334	C	T	0.906494	0.0315247	0.00184498	FALSE	FALSE
rs3098400	chr19:12371573-12371574	T	C	0.904959	0.0320689	0.001845	FALSE	FALSE
rs1016245	chr6:142167857-142167858	C	A	1.11714	0.0355706	0.00184511	FALSE	FALSE
rs11088283	chr21:35823778-35823779	G	A	0.911382	0.0297978	0.00184513	FALSE	FALSE
rs117874193	chr6:93558250-93558251	G	T	1.4112	0.110607	0.00184529	FALSE	FALSE
rs12692726	chr2:165464755-165464756	A	C	0.878239	0.0416936	0.00184531	FALSE	FALSE
rs75349556	chr5:169024992-169024993	C	G	1.21913	0.0636263	0.00184559	FALSE	FALSE
rs7831569	chr8:103537023-103537024	G	A	1.10084	0.030852	0.00184588	FALSE	FALSE
rs72622747	chr4:32381904-32381905	T	A	0.858736	0.0489076	0.00184622	FALSE	FALSE
rs111939813	chr11:45551632-45551633	G	T	0.730636	0.100787	0.00184635	FALSE	FALSE
rs8006471	chr14:82089127-82089128	G	C	0.640066	0.143288	0.00184637	FALSE	FALSE
rs10852410	chr16:63211319-63211320	T	C	1.15509	0.0463011	0.00184646	FALSE	FALSE
rs2094713	chr13:33565489-33565490	T	C	1.40228	0.108579	0.00184648	FALSE	FALSE
rs7081083	chr10:129256817-129256818	G	C	0.906614	0.0314851	0.00184696	FALSE	FALSE
rs57010949	chr2:106046860-106046861	T	C	0.888325	0.0380305	0.00184717	FALSE	FALSE
rs17092998	chr7:48981746-48981747	G	A	1.13527	0.0407438	0.00184721	FALSE	FALSE
rs440978	chr8:78462796-78462797	C	G	1.15316	0.0457677	0.00184726	FALSE	FALSE
rs3088264	chr10:79735774-79735775	C	T	1.12173	0.0368913	0.00184762	FALSE	FALSE
rs9849453	chr3:28111839-28111840	C	T	1.11834	0.0359207	0.00184775	FALSE	FALSE
rs10246559	chr7:43697511-43697512	G	A	1.11727	0.0356126	0.00184785	FALSE	FALSE
rs1454796	chr8:115699734-115699735	A	G	1.11936	0.0362141	0.00184795	FALSE	FALSE
rs11626880	chr14:104611325-104611326	T	C	0.870313	0.044611	0.00184801	FALSE	FALSE
rs111704974	chr9:82959842-82959843	T	C	1.43823	0.116718	0.00184804	FALSE	FALSE
rs112135411	chr9:82961705-82961706	C	T	1.43823	0.116718	0.00184804	FALSE	FALSE
rs112762493	chr9:82961619-82961620	G	A	1.43823	0.116718	0.00184804	FALSE	FALSE
rs113012330	chr9:82961819-82961820	G	C	1.43823	0.116718	0.00184804	FALSE	FALSE
rs113193348	chr9:82961733-82961734	C	T	1.43823	0.116718	0.00184804	FALSE	FALSE
rs113394578	chr9:82959673-82959674	T	C	1.43823	0.116718	0.00184804	FALSE	FALSE
rs113801426	chr9:82961392-82961393	G	A	1.43823	0.116718	0.00184804	FALSE	FALSE
rs117651779	chr9:82961600-82961601	A	G	1.43823	0.116718	0.00184804	FALSE	FALSE
rs79315383	chr9:82961988-82961989	A	G	1.43823	0.116718	0.00184804	FALSE	FALSE
rs79685247	chr9:82962027-82962028	G	T	1.43823	0.116718	0.00184804	FALSE	FALSE
rs77049295	chr5:5586222-5586223	A	G	1.47194	0.124158	0.00184822	FALSE	FALSE
rs117432342	chr4:84586898-84586899	C	T	1.38976	0.105708	0.00184838	FALSE	FALSE
rs80001599	chr5:118882060-118882061	C	T	0.868545	0.045266	0.00184874	FALSE	FALSE
rs11877370	chr18:40214172-40214173	A	G	0.891818	0.0367732	0.00184882	FALSE	FALSE
rs12567036	chr1:161688935-161688936	A	G	0.751284	0.0918492	0.00184888	FALSE	FALSE
rs12350481	chr9:7514640-7514641	G	A	0.908283	0.0308978	0.001849	FALSE	FALSE
rs4367314	chr5:164501063-164501064	C	G	1.09928	0.0304025	0.00184959	FALSE	FALSE
1:95028390	chr1:95028389-95028390	T	C	0.886098	0.0388414	0.00184972	FALSE	FALSE
rs3117005	chr6:33096754-33096755	G	A	1.09782	0.0299756	0.00184996	FALSE	FALSE
rs6037501	chr20:3191204-3191205	T	G	1.11961	0.0362908	0.00185018	FALSE	FALSE
rs75470414	chr4:114772930-114772931	G	A	1.28392	0.0802745	0.00185018	FALSE	FALSE
rs17030525	chr4:101792061-101792062	G	A	1.15172	0.0453717	0.00185037	FALSE	FALSE
rs28444249	chr4:75194407-75194408	C	T	1.28002	0.0793011	0.00185081	FALSE	FALSE
rs66646185	chr5:19533038-19533039	C	G	1.23274	0.0672117	0.00185083	FALSE	FALSE
rs67400138	chr5:19533066-19533067	T	C	1.23274	0.0672117	0.00185083	FALSE	FALSE
rs67673121	chr5:19533166-19533167	T	C	1.23274	0.0672117	0.00185083	FALSE	FALSE
rs11810740	chr1:2711630-2711631	A	G	1.15896	0.0473863	0.00185124	FALSE	FALSE
rs75178346	chr2:47086383-47086384	G	A	1.35333	0.0971933	0.00185151	FALSE	FALSE
rs28459442	chr8:144396995-144396996	T	G	0.902608	0.0329154	0.0018518	FALSE	FALSE
rs62107769	chr19:15983646-15983647	A	C	1.26212	0.074782	0.00185193	FALSE	FALSE
rs12720233	chr19:10483642-10483643	G	C	1.18758	0.0552278	0.00185237	FALSE	FALSE
rs142139318	chr7:54605009-54605010	A	C	1.15829	0.0472042	0.00185246	FALSE	FALSE
rs2438535	chr19:12376017-12376018	T	C	0.904969	0.0320775	0.00185256	FALSE	FALSE
rs12116882	chr1:243959105-243959106	A	G	1.12629	0.0382042	0.00185275	FALSE	FALSE
rs12570647	chr10:129259323-129259324	G	A	0.906754	0.0314452	0.00185285	FALSE	FALSE
rs12573830	chr10:129259487-129259488	C	G	0.906754	0.0314452	0.00185285	FALSE	FALSE
rs915145	chr10:129258880-129258881	T	G	0.906754	0.0314452	0.00185285	FALSE	FALSE
rs115346327	chr4:164588790-164588791	G	T	1.30355	0.0851599	0.00185287	FALSE	FALSE
rs12669920	chr7:9853413-9853414	G	T	1.11242	0.0342238	0.00185289	FALSE	FALSE
rs72830128	chr17:19993052-19993053	A	G	0.839859	0.0560651	0.00185298	FALSE	FALSE
rs10512222	chr9:95953340-95953341	A	G	0.884039	0.0395955	0.00185304	FALSE	FALSE
rs57923400	chr9:118730182-118730183	T	C	1.29712	0.0835738	0.00185363	FALSE	FALSE
rs1629579	chr8:16652630-16652631	A	G	0.680452	0.123685	0.00185369	FALSE	FALSE
rs686055	chr8:16652336-16652337	G	A	0.680452	0.123685	0.00185369	FALSE	FALSE
rs11725546	chr4:44593799-44593800	C	T	0.90189	0.0331746	0.00185374	FALSE	FALSE
rs62540573	chr8:115303307-115303308	C	T	1.13626	0.0410403	0.00185383	FALSE	FALSE
rs13078347	chr3:8908200-8908201	T	G	0.748297	0.0931526	0.00185392	FALSE	FALSE
rs1464897	chr11:28034843-28034844	G	C	1.11218	0.0341591	0.00185398	FALSE	FALSE
rs1464898	chr11:28034747-28034748	G	A	1.11218	0.0341591	0.00185398	FALSE	FALSE
rs71574716	chr7:122338969-122338970	T	C	1.25485	0.0729332	0.00185425	FALSE	FALSE
rs10112741	chr8:115572645-115572646	T	C	1.11279	0.0343337	0.00185433	FALSE	FALSE
rs12680446	chr8:115571989-115571990	A	T	1.11279	0.0343337	0.00185433	FALSE	FALSE
rs4295690	chr8:115571934-115571935	T	C	1.11279	0.0343337	0.00185433	FALSE	FALSE
rs4529493	chr8:115571887-115571888	T	C	1.11279	0.0343337	0.00185433	FALSE	FALSE
rs4620316	chr8:115572130-115572131	G	A	1.11279	0.0343337	0.00185433	FALSE	FALSE
rs7819013	chr8:115573109-115573110	G	T	1.11279	0.0343337	0.00185433	FALSE	FALSE
rs73586636	chr20:4289744-4289745	A	G	0.776342	0.0813342	0.00185438	FALSE	FALSE
rs977487	chr5:164534534-164534535	A	G	0.912093	0.0295615	0.00185441	FALSE	FALSE
rs11050952	chr12:30711232-30711233	T	C	0.880265	0.0409727	0.00185442	FALSE	FALSE
rs1468893	chr12:97505431-97505432	A	G	0.911636	0.0297223	0.00185442	FALSE	FALSE
rs62232939	chr3:13129669-13129670	A	T	1.11833	0.0359295	0.00185445	FALSE	FALSE
rs1571606	chr20:6459918-6459919	G	C	0.894631	0.0357721	0.00185446	FALSE	FALSE
rs73132011	chr7:66953306-66953307	G	A	1.15573	0.0465001	0.00185492	FALSE	FALSE
rs10228645	chr7:43705520-43705521	A	G	1.11746	0.0356824	0.00185504	FALSE	FALSE
rs113800882	chr6:81641270-81641271	C	G	0.806667	0.069026	0.00185505	FALSE	FALSE
rs75208766	chr6:81639419-81639420	A	C	0.806667	0.069026	0.00185505	FALSE	FALSE
rs77615457	chr6:81645906-81645907	T	G	0.806667	0.069026	0.00185505	FALSE	FALSE
rs78614633	chr6:81645407-81645408	T	G	0.806667	0.069026	0.00185505	FALSE	FALSE
rs1035360	chr5:164506790-164506791	G	A	1.09917	0.030379	0.00185521	FALSE	FALSE
rs73750935	chr6:81663883-81663884	C	A	0.805415	0.0695262	0.00185537	FALSE	FALSE
rs34473019	chr8:51704076-51704077	T	C	1.12189	0.0369541	0.00185552	FALSE	FALSE
rs17447089	chr4:114501062-114501063	A	G	0.846215	0.0536503	0.00185574	FALSE	FALSE
rs573186	chr3:124178275-124178276	T	C	0.909117	0.0306137	0.00185579	FALSE	FALSE
rs2045772	chr4:82824943-82824944	A	G	0.90592	0.0317455	0.00185583	FALSE	FALSE
rs10007773	chr4:44595405-44595406	A	T	0.90189	0.0331783	0.00185593	FALSE	FALSE
rs10016195	chr4:44596017-44596018	T	G	0.90189	0.0331783	0.00185593	FALSE	FALSE
rs13151237	chr4:44590645-44590646	T	A	0.90189	0.0331783	0.00185593	FALSE	FALSE
rs7683172	chr4:44594366-44594367	C	T	0.90189	0.0331783	0.00185593	FALSE	FALSE
rs9284395	chr18:11952704-11952705	C	G	0.910662	0.0300688	0.00185622	FALSE	FALSE
rs78527410	chr12:20732305-20732306	C	T	0.818988	0.0641598	0.00185624	FALSE	FALSE
rs11625502	chr14:74935011-74935012	A	G	0.883245	0.0398906	0.00185627	FALSE	FALSE
rs6486240	chr11:15375686-15375687	G	C	1.21429	0.0623833	0.00185627	FALSE	FALSE
rs114518270	chr4:146466776-146466777	C	A	0.83467	0.058066	0.00185629	FALSE	FALSE
rs78025453	chr4:146471936-146471937	C	T	0.83467	0.058066	0.00185629	FALSE	FALSE
rs11023539	chr11:15373353-15373354	T	A	1.21429	0.0623837	0.0018564	FALSE	FALSE
rs79704528	chr3:191535344-191535345	A	G	0.811001	0.0673099	0.00185661	FALSE	FALSE
rs6821520	chr4:114512797-114512798	T	A	0.846366	0.0535962	0.00185688	FALSE	FALSE
rs62067025	chr17:2285170-2285171	C	A	0.800571	0.0714703	0.00185698	FALSE	FALSE
rs12416754	chr11:21921264-21921265	C	T	0.699844	0.114677	0.00185702	FALSE	FALSE
rs4940794	chr18:56703679-56703680	T	C	1.13909	0.0418453	0.00185759	FALSE	FALSE
rs7728976	chr5:116422523-116422524	A	G	0.852015	0.0514606	0.0018576	FALSE	FALSE
rs10846590	chr12:124537347-124537348	C	T	0.882546	0.0401482	0.00185782	FALSE	FALSE
rs146516165	chr14:72823703-72823704	T	C	0.663682	0.131732	0.00185812	FALSE	FALSE
rs79246124	chr18:26269836-26269837	C	T	1.39428	0.106805	0.00185813	FALSE	FALSE
rs9679539	chr2:51065643-51065644	A	C	1.09621	0.0295172	0.00185818	FALSE	FALSE
rs3749004	chr2:168107490-168107491	G	A	1.15634	0.0466786	0.00185833	FALSE	FALSE
rs9384900	chr6:114711094-114711095	T	C	1.10957	0.0334111	0.00185835	FALSE	FALSE
rs80283068	chr11:65341272-65341273	T	C	1.30291	0.0850257	0.00185837	FALSE	FALSE
rs10079179	chr5:164534965-164534966	A	C	0.912116	0.0295601	0.00185893	FALSE	FALSE
rs10463148	chr5:164535833-164535834	G	T	0.912116	0.0295601	0.00185893	FALSE	FALSE
rs12054850	chr5:164535711-164535712	G	A	0.912116	0.0295601	0.00185893	FALSE	FALSE
rs6862295	chr5:164536339-164536340	A	C	0.912116	0.0295601	0.00185893	FALSE	FALSE
rs4397839	chr11:40382103-40382104	A	G	1.09596	0.0294467	0.00185903	FALSE	FALSE
rs3773310	chr3:12943093-12943094	C	T	1.16129	0.0480521	0.00185952	FALSE	FALSE
rs7831508	chr8:103536843-103536844	T	C	1.10077	0.0308525	0.00185957	FALSE	FALSE
rs8176865	chr12:80015637-80015638	C	T	1.26854	0.0764413	0.0018599	FALSE	FALSE
rs137967	chr22:40307893-40307894	T	C	1.10032	0.0307233	0.00185991	FALSE	FALSE
rs112941046	chr12:14598086-14598087	A	G	1.20124	0.0589276	0.00186102	FALSE	FALSE
rs113075686	chr12:14599143-14599144	T	C	1.20124	0.0589276	0.00186102	FALSE	FALSE
rs16909900	chr12:14597774-14597775	T	C	1.20124	0.0589276	0.00186102	FALSE	FALSE
rs13080401	chr3:23303961-23303962	T	C	1.10136	0.0310285	0.00186107	FALSE	FALSE
rs6876494	chr5:164534808-164534809	G	A	0.912121	0.0295618	0.00186113	FALSE	FALSE
rs395867	chr8:78479600-78479601	A	T	1.15337	0.0458579	0.00186115	FALSE	FALSE
rs401444	chr8:78479941-78479942	A	G	1.15337	0.0458579	0.00186115	FALSE	FALSE
rs79853837	chr7:29376979-29376980	A	G	1.5247	0.135561	0.00186143	FALSE	FALSE
rs4147805	chr1:94582119-94582120	A	G	0.654952	0.13601	0.00186144	FALSE	FALSE
rs7603910	chr2:200983207-200983208	C	T	1.20656	0.0603484	0.00186147	FALSE	FALSE
rs7287492	chr22:49656962-49656963	C	G	0.865326	0.0464889	0.00186151	FALSE	FALSE
rs11183496	chr12:46851916-46851917	G	A	0.64391	0.141478	0.00186193	FALSE	FALSE
rs12747327	chr1:242052067-242052068	T	C	0.886588	0.0386884	0.00186212	FALSE	FALSE
rs117668993	chr17:28833579-28833580	T	C	0.730942	0.100734	0.00186216	FALSE	FALSE
rs7570019	chr2:166008023-166008024	G	C	1.09772	0.0299657	0.0018628	FALSE	FALSE
rs80251090	chr17:49540493-49540494	C	T	0.89293	0.0363989	0.00186282	FALSE	FALSE
rs28718391	chr4:112703456-112703457	T	A	1.29447	0.0829564	0.00186287	FALSE	FALSE
rs4712553	chr6:20818538-20818539	T	A	0.909537	0.0304768	0.00186315	FALSE	FALSE
rs2809377	chr9:120846633-120846634	T	C	0.81585	0.0654168	0.00186329	FALSE	FALSE
rs114145958	chr4:11257755-11257756	T	C	0.709117	0.110485	0.00186367	FALSE	FALSE
rs148047756	chr4:11257740-11257741	A	T	0.709118	0.110485	0.00186372	FALSE	FALSE
rs12454508	chr18:40219334-40219335	C	T	0.891868	0.0367834	0.00186375	FALSE	FALSE
rs7271695	chr20:61308193-61308194	C	A	1.28342	0.0802065	0.00186407	FALSE	FALSE
rs7291215	chr22:49656584-49656585	C	T	0.865692	0.0463591	0.00186409	FALSE	FALSE
rs8105809	chr19:55123463-55123464	T	A	1.09703	0.0297659	0.00186436	FALSE	FALSE
rs144003514	chr2:175405155-175405156	G	C	1.21393	0.0623165	0.00186466	FALSE	FALSE
rs138193518	chr11:68741463-68741464	C	T	1.43254	0.115541	0.00186468	FALSE	FALSE
rs11675267	chr2:51067674-51067675	A	G	1.0965	0.029612	0.00186488	FALSE	FALSE
rs149410637	chr7:134384784-134384785	T	C	1.37235	0.101745	0.00186492	FALSE	FALSE
rs11595519	chr10:27625709-27625710	T	A	1.15823	0.0472189	0.00186494	FALSE	FALSE
rs11630402	chr15:76960077-76960078	C	G	0.903792	0.0325165	0.00186506	FALSE	FALSE
rs6752339	chr2:77552254-77552255	G	A	1.29156	0.0822429	0.00186507	FALSE	FALSE
rs117142539	chr11:101584736-101584737	G	T	1.36953	0.101086	0.00186522	FALSE	FALSE
rs12604180	chr18:40215412-40215413	A	G	0.891878	0.0367833	0.00186583	FALSE	FALSE
rs3850129	chr18:40216936-40216937	T	A	0.891878	0.0367833	0.00186583	FALSE	FALSE
rs80081742	chr2:32095590-32095591	G	A	0.761216	0.0877076	0.00186598	FALSE	FALSE
rs12596895	chr16:12568591-12568592	G	T	0.86787	0.045556	0.00186609	FALSE	FALSE
rs10478325	chr5:116421712-116421713	A	G	0.852031	0.0514775	0.00186636	FALSE	FALSE
rs2051772	chr11:17389849-17389850	G	A	1.10034	0.03074	0.00186681	FALSE	FALSE
rs4439492	chr11:17386732-17386733	C	T	1.10034	0.03074	0.00186681	FALSE	FALSE
rs17458279	chr1:56751150-56751151	G	A	1.14395	0.043236	0.0018671	FALSE	FALSE
rs112095096	chr12:124215339-124215340	G	A	0.68456	0.121837	0.0018674	FALSE	FALSE
rs34070637	chr8:9286838-9286839	T	C	1.10501	0.0321023	0.0018674	FALSE	FALSE
rs1569710	chr20:20084879-20084880	G	A	0.911668	0.0297317	0.00186796	FALSE	FALSE
rs78091809	chr1:90329053-90329054	C	T	0.743555	0.0952652	0.00186836	FALSE	FALSE
rs280531	chr3:193424528-193424529	T	C	0.911488	0.0297969	0.00186902	FALSE	FALSE
rs1426363	chr12:108610501-108610502	A	G	1.10697	0.0326741	0.00186905	FALSE	FALSE
rs76006784	chr9:105970861-105970862	A	G	1.1706	0.0506431	0.00186906	FALSE	FALSE
rs399816	chr8:78475424-78475425	T	C	1.15001	0.0449385	0.00186944	FALSE	FALSE
rs12768233	chr10:87757454-87757455	A	G	0.849811	0.0523247	0.00186949	FALSE	FALSE
rs10219519	chr12:108723447-108723448	C	A	1.09724	0.0298354	0.00186958	FALSE	FALSE
rs12991253	chr2:57740225-57740226	G	A	1.24632	0.0707985	0.00186978	FALSE	FALSE
rs1999930	chr6:116387133-116387134	T	C	0.902967	0.0328183	0.00186998	FALSE	FALSE
rs2459440	chr10:37338385-37338386	T	C	1.10473	0.0320234	0.00187005	FALSE	FALSE
rs2459441	chr10:37340270-37340271	C	T	1.10473	0.0320234	0.00187005	FALSE	FALSE
rs2505174	chr10:37338613-37338614	A	G	1.10473	0.0320234	0.00187005	FALSE	FALSE
rs10860141	chr12:97501599-97501600	T	C	0.911699	0.0297244	0.00187021	FALSE	FALSE
rs1988139	chr12:97500695-97500696	T	C	0.911699	0.0297244	0.00187021	FALSE	FALSE
rs35629108	chr4:101769231-101769232	T	A	1.15239	0.0456052	0.00187024	FALSE	FALSE
rs77013239	chr13:43616213-43616214	G	T	1.11461	0.0348875	0.00187036	FALSE	FALSE
rs4858492	chr3:23334544-23334545	G	C	1.10059	0.0308187	0.00187044	FALSE	FALSE
rs10233697	chr7:43664197-43664198	G	A	1.1173	0.0356631	0.00187048	FALSE	FALSE
rs4471055	chr8:144362248-144362249	G	A	1.09693	0.0297465	0.00187073	FALSE	FALSE
rs13073970	chr3:170630519-170630520	T	G	0.891153	0.0370544	0.00187086	FALSE	FALSE
rs57286776	chr2:4491054-4491055	C	A	0.870658	0.0445359	0.00187097	FALSE	FALSE
rs11248955	chr16:984112-984113	A	C	1.10892	0.0332449	0.00187119	FALSE	FALSE
rs10460314	chr2:180983902-180983903	C	T	0.882598	0.0401569	0.00187131	FALSE	FALSE
rs264807	chr8:78449367-78449368	G	A	1.15295	0.0457638	0.00187159	FALSE	FALSE
rs384020	chr8:78457480-78457481	A	T	1.15295	0.0457638	0.00187159	FALSE	FALSE
rs4858491	chr3:23333983-23333984	A	G	1.10059	0.0308215	0.00187229	FALSE	FALSE
rs11622469	chr14:103678936-103678937	A	G	0.753074	0.0911944	0.00187247	FALSE	FALSE
rs118112006	chr14:103680934-103680935	T	C	0.753074	0.0911944	0.00187247	FALSE	FALSE
rs11639312	chr15:87845958-87845959	C	T	1.10238	0.0313438	0.00187266	FALSE	FALSE
rs10014874	chr4:29900632-29900633	C	T	1.23877	0.0688549	0.00187268	FALSE	FALSE
rs117259252	chr20:4537240-4537241	C	T	0.796438	0.0731924	0.00187283	FALSE	FALSE
rs72652995	chr1:21309589-21309590	C	G	1.20329	0.0595115	0.00187287	FALSE	FALSE
rs2895446	chr15:97308587-97308588	C	T	1.13697	0.0412805	0.00187312	FALSE	FALSE
rs73373875	chr10:129257198-129257199	A	C	0.909431	0.0305302	0.00187358	FALSE	FALSE
rs11176334	chr12:67019988-67019989	A	G	1.39632	0.107362	0.00187401	FALSE	FALSE
rs62109399	chr2:20083372-20083373	C	T	0.832839	0.058826	0.00187447	FALSE	FALSE
rs13432300	chr2:173703128-173703129	A	G	0.900723	0.0336265	0.0018748	FALSE	FALSE
rs10832776	chr11:17385223-17385224	C	A	1.1003	0.030742	0.00187523	FALSE	FALSE
rs17049675	chr3:8911301-8911302	G	A	0.748353	0.09323	0.00187525	FALSE	FALSE
rs7823980	chr8:106308033-106308034	G	A	0.901712	0.0332745	0.0018754	FALSE	FALSE
rs74084785	chr12:44377326-44377327	T	A	0.745919	0.0942785	0.00187545	FALSE	FALSE
rs7000302	chr8:39945334-39945335	T	G	0.838665	0.0565874	0.00187572	FALSE	FALSE
rs1520328	chr14:72788576-72788577	C	T	0.649588	0.138756	0.0018761	FALSE	FALSE
rs112935619	chr8:144280446-144280447	T	C	0.888633	0.0379751	0.00187621	FALSE	FALSE
rs7188250	chr16:53834606-53834607	C	T	1.09705	0.0297915	0.00187627	FALSE	FALSE
rs13408604	chr2:173680919-173680920	C	G	1.09696	0.0297658	0.00187632	FALSE	FALSE
rs1421706	chr5:164537045-164537046	T	G	1.09922	0.0304254	0.00187641	FALSE	FALSE
rs431992	chr8:78453289-78453290	C	T	1.1529	0.0457634	0.00187644	FALSE	FALSE
rs451436	chr8:78453662-78453663	C	T	1.1529	0.0457634	0.00187644	FALSE	FALSE
rs16856740	chr1:181079134-181079135	G	C	0.86766	0.0456582	0.0018767	FALSE	FALSE
5:100318900	chr5:100318899-100318900	G	C	1.47989	0.126075	0.00187703	FALSE	FALSE
rs34076541	chr10:88514446-88514447	G	T	0.901469	0.0333643	0.00187721	FALSE	FALSE
rs72765053	chr9:133697930-133697931	C	T	1.44898	0.119286	0.0018773	FALSE	FALSE
rs388873	chr8:78452451-78452452	A	G	1.15289	0.0457633	0.00187769	FALSE	FALSE
rs151309617	chr16:48888886-48888887	T	G	0.636997	0.145064	0.00187783	FALSE	FALSE
rs35424571	chr16:57953009-57953010	G	C	1.23304	0.0673809	0.00187786	FALSE	FALSE
rs7193726	chr16:57953714-57953715	T	G	1.23304	0.0673809	0.00187786	FALSE	FALSE
rs7195562	chr16:57953612-57953613	T	A	1.23304	0.0673809	0.00187786	FALSE	FALSE
rs1965913	chr1:38662479-38662480	C	T	1.484	0.126974	0.00187823	FALSE	FALSE
rs66647248	chr17:2283298-2283299	G	A	0.800774	0.0714665	0.00187831	FALSE	FALSE
rs6473336	chr8:51662634-51662635	C	A	1.10587	0.0323696	0.0018784	FALSE	FALSE
rs3750217	chr8:144379251-144379252	A	C	1.0967	0.0296916	0.00187872	FALSE	FALSE
rs6054303	chr20:6463511-6463512	G	A	0.895041	0.0356687	0.00187873	FALSE	FALSE
rs34223968	chr4:62658879-62658880	C	T	0.842641	0.0550755	0.00187897	FALSE	FALSE
rs6038520	chr20:6463616-6463617	T	C	0.895043	0.0356687	0.00187902	FALSE	FALSE
rs150565402	chr4:90973270-90973271	T	C	1.45393	0.120396	0.00187924	FALSE	FALSE
rs12130384	chr1:205105980-205105981	G	A	0.911344	0.0298632	0.00187931	FALSE	FALSE
rs111498993	chr12:14566210-14566211	G	A	1.20104	0.0589284	0.00187938	FALSE	FALSE
rs17756654	chr19:15988724-15988725	A	C	1.26111	0.0746299	0.00187981	FALSE	FALSE
rs13132028	chr4:101790673-101790674	C	T	1.15147	0.0453699	0.00187988	FALSE	FALSE
rs79595292	chr7:54606917-54606918	C	T	1.15795	0.0471769	0.00188024	FALSE	FALSE
rs1403946	chr11:114727990-114727991	A	C	0.731399	0.100626	0.00188031	FALSE	FALSE
rs114623607	chr1:18835449-18835450	A	T	1.24598	0.0707508	0.00188065	FALSE	FALSE
rs721379	chr14:75902561-75902562	A	T	0.729191	0.1016	0.00188069	FALSE	FALSE
rs981609	chr5:164531024-164531025	A	G	0.911913	0.0296647	0.00188084	FALSE	FALSE
rs55952949	chr6:81665777-81665778	G	A	0.805629	0.0695311	0.00188086	FALSE	FALSE
rs12449097	chr16:19005179-19005180	A	G	0.729905	0.101287	0.00188112	FALSE	FALSE
rs1531068	chr8:136466883-136466884	T	C	0.898987	0.0342586	0.00188147	FALSE	FALSE
rs147501105	chr10:68335873-68335874	A	G	0.673791	0.127027	0.00188174	FALSE	FALSE
rs17623172	chr10:59439260-59439261	T	C	0.850818	0.0519769	0.00188199	FALSE	FALSE
rs364335	chr8:78450891-78450892	C	A	1.15286	0.0457629	0.00188203	FALSE	FALSE
rs62067023	chr17:2282838-2282839	C	T	0.800806	0.0714672	0.00188208	FALSE	FALSE
rs12669579	chr7:67188989-67188990	C	G	1.18289	0.0540376	0.00188238	FALSE	FALSE
rs12673925	chr7:67188953-67188954	G	C	1.18289	0.0540376	0.00188238	FALSE	FALSE
rs12698618	chr7:67191412-67191413	A	G	1.18289	0.0540375	0.00188241	FALSE	FALSE
rs4815050	chr20:21556873-21556874	A	T	0.848921	0.0526962	0.00188241	FALSE	FALSE
rs17145265	chr5:118698997-118698998	C	T	0.899891	0.0339369	0.00188248	FALSE	FALSE
rs78730175	chr3:41220778-41220779	G	C	0.638687	0.144247	0.00188267	FALSE	FALSE
rs10963470	chr9:18134820-18134821	T	A	1.09592	0.0294698	0.00188305	FALSE	FALSE
rs135044	chr22:43845707-43845708	A	G	1.10212	0.0312862	0.00188312	FALSE	FALSE
rs6086694	chr20:8906146-8906147	G	A	0.891728	0.03687	0.00188327	FALSE	FALSE
rs80278390	chr1:244058013-244058014	T	C	1.26711	0.076171	0.00188345	FALSE	FALSE
rs12199022	chr6:93529682-93529683	A	G	1.18576	0.0548202	0.00188363	FALSE	FALSE
rs12722563	chr10:6069560-6069561	A	G	0.862786	0.0474868	0.00188367	FALSE	FALSE
rs55832890	chr17:19998395-19998396	C	T	0.839968	0.0561109	0.00188367	FALSE	FALSE
rs9783281	chr11:28033785-28033786	C	T	1.11196	0.0341445	0.00188371	FALSE	FALSE
rs78767216	chr8:29114241-29114242	T	A	1.23319	0.0674396	0.00188374	FALSE	FALSE
rs144330682	chr14:31053044-31053045	C	T	1.34927	0.0963864	0.00188387	FALSE	FALSE
rs2414117	chr15:52032022-52032023	C	G	0.912262	0.0295461	0.00188393	FALSE	FALSE
rs4506592	chr10:63727186-63727187	A	G	1.1006	0.0308412	0.00188413	FALSE	FALSE
rs907187	chr1:226595646-226595647	G	C	1.13268	0.0400871	0.00188415	FALSE	FALSE
rs6565108	chr16:83084383-83084384	A	T	0.890687	0.0372476	0.00188425	FALSE	FALSE
rs78366448	chr5:23276222-23276223	G	A	0.785729	0.0775915	0.00188447	FALSE	FALSE
rs11938258	chr4:32382784-32382785	C	T	0.859027	0.048894	0.00188453	FALSE	FALSE
rs79729409	chr6:150397548-150397549	A	G	1.15396	0.046077	0.00188475	FALSE	FALSE
rs3729581	chr3:124202995-124202996	T	C	0.8747	0.0430766	0.00188479	FALSE	FALSE
rs12622842	chr2:50925909-50925910	C	T	1.10466	0.032029	0.00188526	FALSE	FALSE
rs2249851	chr9:130324153-130324154	G	A	1.11176	0.0340902	0.0018859	FALSE	FALSE
rs28376036	chr4:75183420-75183421	T	C	1.26799	0.0764045	0.00188598	FALSE	FALSE
rs73289091	chr5:153990005-153990006	A	G	1.2675	0.0762811	0.00188626	FALSE	FALSE
rs116038366	chr5:115976358-115976359	G	A	1.49471	0.129339	0.00188627	FALSE	FALSE
rs74076470	chr14:97776023-97776024	G	A	1.22875	0.0662905	0.00188683	FALSE	FALSE
rs190435740	chr14:66648784-66648785	C	T	0.643673	0.141777	0.00188705	FALSE	FALSE
rs62251340	chr3:64962849-64962850	G	A	1.23334	0.0674921	0.00188706	FALSE	FALSE
rs7870670	chr9:73310628-73310629	A	G	1.16807	0.0499935	0.00188732	FALSE	FALSE
rs2014244	chr4:101742393-101742394	G	A	1.14286	0.0429731	0.00188746	FALSE	FALSE
rs55912858	chr12:44369704-44369705	C	T	0.745941	0.0943264	0.00188751	FALSE	FALSE
rs2333402	chr4:177107334-177107335	G	T	1.10434	0.0319387	0.00188755	FALSE	FALSE
rs16853309	chr2:168103303-168103304	A	G	1.15702	0.0469352	0.00188757	FALSE	FALSE
rs78317520	chr6:150399376-150399377	C	G	1.154	0.0460949	0.00188774	FALSE	FALSE
rs114476136	chr5:94520648-94520649	T	C	1.49611	0.129655	0.00188862	FALSE	FALSE
rs76664121	chr12:48180983-48180984	T	C	1.12754	0.0386334	0.00188863	FALSE	FALSE
rs4677091	chr3:72163606-72163607	C	T	1.12353	0.0374862	0.00188879	FALSE	FALSE
rs113254073	chr12:124052944-124052945	A	G	0.696375	0.116462	0.00188887	FALSE	FALSE
rs35222021	chr10:88494632-88494633	C	T	0.897151	0.0349297	0.00188912	FALSE	FALSE
rs10861893	chr12:108725146-108725147	C	A	1.09711	0.0298278	0.00188956	FALSE	FALSE
rs113774538	chr2:63087600-63087601	A	G	0.868795	0.0452672	0.00188956	FALSE	FALSE
rs414963	chr8:78486148-78486149	C	T	1.15292	0.0457984	0.00189006	FALSE	FALSE
rs512972	chr6:145582403-145582404	T	A	1.14104	0.0424672	0.00189038	FALSE	FALSE
rs116524817	chr2:74056540-74056541	T	C	0.725601	0.103239	0.00189048	FALSE	FALSE
rs10039384	chr5:78181173-78181174	G	A	0.908758	0.0307954	0.00189109	FALSE	FALSE
rs1536127	chr1:201086893-201086894	A	C	0.896324	0.0352308	0.00189152	FALSE	FALSE
rs2306576	chr15:72170685-72170686	C	T	0.900826	0.0336183	0.00189177	FALSE	FALSE
rs4677093	chr3:72167048-72167049	T	A	1.12356	0.0374996	0.00189192	FALSE	FALSE
rs73130449	chr4:16206632-16206633	A	T	1.11559	0.0352087	0.00189199	FALSE	FALSE
rs11024268	chr11:17387981-17387982	A	G	1.10022	0.0307447	0.00189246	FALSE	FALSE
rs76180590	chr2:149038766-149038767	C	T	1.12485	0.0378706	0.00189246	FALSE	FALSE
rs13395302	chr2:43706349-43706350	G	C	0.860082	0.0485185	0.00189253	FALSE	FALSE
rs112071581	chr9:118713981-118713982	T	C	1.29606	0.0834769	0.00189257	FALSE	FALSE
rs1113846	chr3:94890481-94890482	G	C	0.911904	0.0296858	0.00189275	FALSE	FALSE
rs35456723	chr6:20662216-20662217	C	T	1.10449	0.0319907	0.00189276	FALSE	FALSE
rs3774370	chr3:41273108-41273109	G	A	0.657241	0.135103	0.00189286	FALSE	FALSE
rs2064866	chr6:81673023-81673024	C	T	0.806562	0.0692004	0.00189287	FALSE	FALSE
rs73927149	chr19:31166609-31166610	A	G	0.779399	0.0802285	0.00189298	FALSE	FALSE
rs117751398	chr10:13353032-13353033	A	T	0.654549	0.136426	0.00189306	FALSE	FALSE
rs10518313	chr4:119962740-119962741	A	G	1.11937	0.0362997	0.00189348	FALSE	FALSE
rs113635494	chr4:124401653-124401654	G	A	0.850801	0.0520142	0.00189371	FALSE	FALSE
rs592043	chr3:101610515-101610516	C	A	0.885803	0.0390356	0.00189374	FALSE	FALSE
rs141493433	chr7:524872-524873	A	G	0.730178	0.101233	0.00189403	FALSE	FALSE
rs57259812	chr12:4276733-4276734	C	T	0.741462	0.0962971	0.00189417	FALSE	FALSE
rs34948026	chr10:87387403-87387404	T	C	0.873311	0.0436103	0.0018949	FALSE	FALSE
rs17068306	chr18:59104649-59104650	T	C	1.53626	0.138222	0.00189492	FALSE	FALSE
rs61940027	chr12:104969982-104969983	G	A	0.846176	0.0537721	0.00189493	FALSE	FALSE
rs7081839	chr10:129257340-129257341	T	C	0.906823	0.0314879	0.00189501	FALSE	FALSE
rs16948092	chr17:45845942-45845943	T	A	0.70063	0.114538	0.00189514	FALSE	FALSE
rs1063753	chr8:144362673-144362674	G	C	1.09682	0.0297514	0.00189525	FALSE	FALSE
rs17772389	chr6:1910171-1910172	T	C	1.20736	0.0606664	0.0018954	FALSE	FALSE
rs3778551	chr6:1911371-1911372	A	C	1.20736	0.0606664	0.0018954	FALSE	FALSE
rs542907	chr11:64124979-64124980	A	G	0.911378	0.0298758	0.0018958	FALSE	FALSE
rs9532657	chr13:41492343-41492344	A	G	0.905144	0.032086	0.00189594	FALSE	FALSE
rs9547716	chr13:32040702-32040703	G	A	0.839082	0.0564852	0.00189596	FALSE	FALSE
rs55784256	chr8:39932854-39932855	G	A	0.839071	0.0564899	0.00189609	FALSE	FALSE
rs56302842	chr8:39932642-39932643	T	A	0.839071	0.0564899	0.00189609	FALSE	FALSE
rs57503829	chr8:39932092-39932093	C	G	0.839071	0.0564899	0.00189609	FALSE	FALSE
rs58127725	chr8:39932091-39932092	C	G	0.839071	0.0564899	0.00189609	FALSE	FALSE
rs59027887	chr8:39930273-39930274	G	A	0.839071	0.0564899	0.00189609	FALSE	FALSE
rs59885214	chr8:39930606-39930607	A	C	0.839071	0.0564899	0.00189609	FALSE	FALSE
rs61513602	chr8:39932307-39932308	G	A	0.839071	0.0564899	0.00189609	FALSE	FALSE
rs6474213	chr8:39931386-39931387	G	A	0.839071	0.0564899	0.00189609	FALSE	FALSE
rs6474214	chr8:39931389-39931390	C	A	0.839071	0.0564899	0.00189609	FALSE	FALSE
rs6474215	chr8:39931511-39931512	G	A	0.839071	0.0564899	0.00189609	FALSE	FALSE
rs73617874	chr8:39929997-39929998	T	A	0.839071	0.0564899	0.00189609	FALSE	FALSE
rs7837262	chr8:39933798-39933799	T	C	0.839071	0.0564899	0.00189609	FALSE	FALSE
rs183690828	chr9:133949586-133949587	A	G	0.636148	0.145629	0.00189631	FALSE	FALSE
rs35365983	chr5:128620650-128620651	C	A	1.15417	0.0461623	0.00189649	FALSE	FALSE
rs437234	chr8:78497673-78497674	T	G	1.16179	0.0482829	0.00189681	FALSE	FALSE
rs9321840	chr6:142165706-142165707	G	A	1.11679	0.0355651	0.00189693	FALSE	FALSE
rs140926429	chr13:77792405-77792406	T	C	1.43986	0.117376	0.00189748	FALSE	FALSE
rs2282670	chr22:22473053-22473054	T	C	1.11269	0.0343824	0.00189778	FALSE	FALSE
rs17493336	chr7:70081455-70081456	A	G	0.90933	0.0306037	0.00189794	FALSE	FALSE
rs145852233	chr16:968161-968162	T	C	0.732176	0.100373	0.00189795	FALSE	FALSE
rs10021924	chr4:112576160-112576161	T	C	1.35043	0.0967317	0.00189806	FALSE	FALSE
rs28405728	chr4:112574754-112574755	A	G	1.35043	0.0967317	0.00189806	FALSE	FALSE
rs28459302	chr4:112574835-112574836	A	T	1.35043	0.0967317	0.00189806	FALSE	FALSE
rs28734897	chr4:112575360-112575361	A	C	1.35043	0.0967317	0.00189806	FALSE	FALSE
rs6826112	chr4:112573408-112573409	A	G	1.35043	0.0967317	0.00189806	FALSE	FALSE
rs79329455	chr4:112572372-112572373	T	C	1.35043	0.0967317	0.00189806	FALSE	FALSE
rs17751354	chr4:124401199-124401200	C	G	0.850943	0.0519723	0.00189835	FALSE	FALSE
rs3754707	chr2:238663470-238663471	G	T	1.1156	0.0352238	0.00189853	FALSE	FALSE
rs10081363	chr7:43697192-43697193	T	C	1.11694	0.035611	0.00189854	FALSE	FALSE
rs10242497	chr7:43696630-43696631	G	A	1.11694	0.035611	0.00189854	FALSE	FALSE
rs1859875	chr7:43691657-43691658	T	C	1.11694	0.035611	0.00189854	FALSE	FALSE
rs7163176	chr15:52033419-52033420	A	G	0.912321	0.029547	0.00189857	FALSE	FALSE
rs140076097	chr16:80451604-80451605	C	G	0.685621	0.121532	0.00189888	FALSE	FALSE
rs61283660	chr6:45551133-45551134	T	C	1.14308	0.043061	0.001899	FALSE	FALSE
rs73455396	chr6:45551268-45551269	T	G	1.14308	0.043061	0.001899	FALSE	FALSE
rs73130451	chr4:16208565-16208566	C	G	1.11563	0.0352337	0.00189915	FALSE	FALSE
rs11635273	chr15:76981324-76981325	A	G	0.904246	0.0324108	0.00189919	FALSE	FALSE
rs112131027	chr9:98065329-98065330	C	A	0.735	0.0991398	0.0018992	FALSE	FALSE
rs12722552	chr10:6071346-6071347	T	C	0.862895	0.0474846	0.00189967	FALSE	FALSE
rs10256980	chr7:43650743-43650744	G	A	1.11816	0.0359644	0.00189987	FALSE	FALSE
rs76520954	chr11:57117824-57117825	C	G	1.35758	0.0984403	0.00189992	FALSE	FALSE
rs1378526	chr8:63968911-63968912	C	T	1.09668	0.0297179	0.00190001	FALSE	FALSE
rs650958	chr18:11945015-11945016	T	A	0.910457	0.0302081	0.00190003	FALSE	FALSE
rs75791129	chr10:59460357-59460358	T	G	0.851081	0.0519245	0.00190008	FALSE	FALSE
rs17035539	chr1:10725386-10725387	C	T	0.806946	0.0690732	0.00190037	FALSE	FALSE
rs9368218	chr6:20662591-20662592	A	G	1.10414	0.0319005	0.00190047	FALSE	FALSE
rs76124374	chr9:33075219-33075220	G	A	1.28135	0.0798361	0.00190075	FALSE	FALSE
rs181023692	chr8:103427184-103427185	A	G	1.374	0.102319	0.00190112	FALSE	FALSE
rs61862067	chr10:81346166-81346167	G	A	0.832506	0.0590344	0.00190132	FALSE	FALSE
rs74679672	chr8:112368154-112368155	C	T	0.794793	0.073964	0.00190144	FALSE	FALSE
rs2722836	chr9:120818806-120818807	T	G	1.10648	0.0325854	0.00190151	FALSE	FALSE
rs9265727	chr6:31302210-31302211	A	G	0.907528	0.0312478	0.00190159	FALSE	FALSE
rs61789644	chr3:136121152-136121153	A	G	0.675483	0.126348	0.00190191	FALSE	FALSE
rs12229836	chr12:97504721-97504722	C	T	0.911825	0.0297276	0.00190216	FALSE	FALSE
rs2216293	chr12:97503573-97503574	A	C	0.911825	0.0297276	0.00190216	FALSE	FALSE
rs148676506	chr9:82959332-82959333	G	A	1.43523	0.116367	0.00190252	FALSE	FALSE
rs849135	chr7:28196412-28196413	A	G	0.912549	0.0294725	0.0019026	FALSE	FALSE
rs150273563	chr3:132330859-132330860	G	C	0.855575	0.0502363	0.00190308	FALSE	FALSE
rs28446266	chr10:125808317-125808318	A	T	1.10496	0.0321459	0.00190331	FALSE	FALSE
rs10906090	chr10:12202407-12202408	C	T	1.09701	0.0298197	0.00190346	FALSE	FALSE
rs60702982	chr15:77061879-77061880	C	T	0.904017	0.0324996	0.00190358	FALSE	FALSE
rs13086187	chr3:8909534-8909535	T	C	0.74886	0.0931456	0.00190374	FALSE	FALSE
5:53301207	chr5:53301206-53301207	C	T	1.11128	0.0339822	0.00190377	FALSE	FALSE
rs11741082	chr5:53301415-53301416	A	G	1.11128	0.0339822	0.00190377	FALSE	FALSE
rs17608150	chr12:110046697-110046698	T	C	0.837856	0.0569793	0.00190409	FALSE	FALSE
rs2368476	chr19:39167140-39167141	T	G	0.874663	0.0431323	0.00190415	FALSE	FALSE
rs62070411	chr17:15527949-15527950	T	C	0.897842	0.0347084	0.00190424	FALSE	FALSE
rs11937089	chr4:32382727-32382728	T	A	0.859111	0.0489109	0.00190432	FALSE	FALSE
rs1422814	chr5:169057740-169057741	T	C	1.21812	0.0635513	0.00190433	FALSE	FALSE
rs73003042	chr3:150349036-150349037	G	A	0.882006	0.0404407	0.00190479	FALSE	FALSE
rs1518413	chr2:180982749-180982750	T	C	0.882609	0.0402209	0.00190484	FALSE	FALSE
rs11072628	chr15:77107760-77107761	A	C	0.903382	0.0327281	0.00190496	FALSE	FALSE
rs4078336	chr5:122765083-122765084	G	C	0.800846	0.0715332	0.00190498	FALSE	FALSE
rs78307617	chr1:22613986-22613987	T	A	1.16677	0.0496794	0.00190508	FALSE	FALSE
rs12654393	chr5:53302619-53302620	T	G	1.11127	0.0339821	0.00190525	FALSE	FALSE
rs57322591	chr5:53302728-53302729	C	T	1.11127	0.0339821	0.00190525	FALSE	FALSE
rs57898694	chr5:53302836-53302837	T	C	1.11127	0.0339821	0.00190525	FALSE	FALSE
rs73927148	chr19:31166303-31166304	T	G	0.779618	0.0801889	0.00190558	FALSE	FALSE
rs7933326	chr11:28288415-28288416	A	G	1.11257	0.0343587	0.00190572	FALSE	FALSE
rs12594468	chr15:86115082-86115083	A	G	1.17435	0.0517687	0.00190582	FALSE	FALSE
rs16941619	chr15:86111693-86111694	G	A	1.17435	0.0517687	0.00190582	FALSE	FALSE
rs61900575	chr11:111061012-111061013	G	C	1.16883	0.0502512	0.00190641	FALSE	FALSE
rs10906091	chr10:12202495-12202496	C	G	1.09701	0.0298244	0.00190653	FALSE	FALSE
rs12910820	chr15:77022824-77022825	C	T	0.904278	0.0324122	0.001907	FALSE	FALSE
rs1012567	chr7:40866241-40866242	C	G	1.10871	0.0332436	0.00190721	FALSE	FALSE
rs62009296	chr15:96932522-96932523	T	C	0.87515	0.0429597	0.00190729	FALSE	FALSE
rs62009297	chr15:96932958-96932959	G	A	0.87515	0.0429597	0.00190729	FALSE	FALSE
rs9321838	chr6:142163687-142163688	A	G	1.11678	0.0355786	0.00190732	FALSE	FALSE
rs111975004	chr5:169027855-169027856	C	T	1.21528	0.0628072	0.00190738	FALSE	FALSE
rs17644660	chr5:169025923-169025924	T	C	1.21528	0.0628072	0.00190738	FALSE	FALSE
rs17457232	chr1:106154415-106154416	A	T	0.869216	0.0451521	0.00190752	FALSE	FALSE
rs10906092	chr10:12202865-12202866	T	A	1.097	0.0298243	0.00190793	FALSE	FALSE
rs55996795	chr12:44369705-44369706	A	G	0.746148	0.0943348	0.00190815	FALSE	FALSE
rs113424535	chr5:169023898-169023899	T	C	1.21526	0.0628069	0.0019085	FALSE	FALSE
rs17558484	chr5:169021701-169021702	G	A	1.21526	0.0628069	0.0019085	FALSE	FALSE
rs17644624	chr5:169023213-169023214	G	A	1.21526	0.0628069	0.0019085	FALSE	FALSE
rs7387459	chr8:144365113-144365114	C	T	1.09669	0.0297329	0.00190862	FALSE	FALSE
rs137963388	chr14:103674681-103674682	A	G	0.755081	0.090504	0.00190883	FALSE	FALSE
rs12633109	chr3:146392140-146392141	T	G	1.09831	0.0302096	0.00190898	FALSE	FALSE
rs111700747	chr8:134836649-134836650	A	T	1.19491	0.057369	0.00190907	FALSE	FALSE
rs3811257	chr14:22801233-22801234	G	A	0.894731	0.0358359	0.00190956	FALSE	FALSE
rs150309031	chr22:50213588-50213589	T	C	1.25159	0.0723002	0.00190964	FALSE	FALSE
rs16822835	chr3:173061550-173061551	G	A	1.40662	0.109922	0.00190994	FALSE	FALSE
rs10259269	chr7:43654208-43654209	A	T	1.11769	0.035847	0.00191	FALSE	FALSE
rs2317279	chr8:136566231-136566232	C	A	0.899305	0.0341935	0.00191001	FALSE	FALSE
rs2873419	chr8:136488003-136488004	A	G	0.898399	0.0345188	0.00191018	FALSE	FALSE
rs77698409	chr4:24078830-24078831	C	G	1.17629	0.0523113	0.00191033	FALSE	FALSE
rs79590921	chr4:66915022-66915023	T	C	1.54804	0.140791	0.00191035	FALSE	FALSE
rs870288	chr16:5585851-5585852	G	A	0.904181	0.0324522	0.00191047	FALSE	FALSE
rs56022244	chr5:99681961-99681962	G	A	0.897788	0.03474	0.00191128	FALSE	FALSE
rs73893444	chr20:4444178-4444179	G	A	0.901002	0.0335884	0.00191136	FALSE	FALSE
rs28561926	chr15:53223528-53223529	G	T	0.893133	0.0364156	0.00191169	FALSE	FALSE
rs7297025	chr12:108722356-108722357	G	C	1.0971	0.0298581	0.00191205	FALSE	FALSE
rs72820030	chr10:90187960-90187961	A	G	1.15458	0.0463125	0.00191225	FALSE	FALSE
rs4493919	chr8:144373491-144373492	A	G	1.09656	0.0297029	0.00191265	FALSE	FALSE
rs59549684	chr3:115584547-115584548	G	T	0.701596	0.114196	0.00191293	FALSE	FALSE
rs2108324	chr7:105479485-105479486	A	G	1.09672	0.0297511	0.00191347	FALSE	FALSE
rs77548931	chr11:86721663-86721664	G	A	0.84942	0.0525889	0.00191348	FALSE	FALSE
rs73177100	chr3:173062517-173062518	A	C	1.40652	0.10992	0.00191365	FALSE	FALSE
rs7387952	chr8:144377343-144377344	T	C	1.09633	0.0296372	0.00191384	FALSE	FALSE
rs17289395	chr7:82897335-82897336	A	G	1.10949	0.0334805	0.00191395	FALSE	FALSE
rs2206739	chr6:20666243-20666244	G	A	1.10411	0.0319152	0.00191401	FALSE	FALSE
rs12412412	chr10:81975333-81975334	G	A	0.831889	0.0593108	0.00191413	FALSE	FALSE
rs67270604	chr3:15840095-15840096	G	C	0.842856	0.0550917	0.00191449	FALSE	FALSE
rs4693392	chr4:82793983-82793984	C	T	0.903561	0.0326801	0.00191456	FALSE	FALSE
rs80082492	chr4:82818195-82818196	T	G	1.49909	0.130467	0.00191472	FALSE	FALSE
rs12941041	chr17:9040399-9040400	C	T	0.785459	0.0778206	0.00191487	FALSE	FALSE
rs4693009	chr4:82812531-82812532	C	G	0.903557	0.0326821	0.00191495	FALSE	FALSE
rs7664843	chr4:15509997-15509998	C	T	0.829277	0.0603272	0.00191503	FALSE	FALSE
rs4587328	chr8:63972717-63972718	T	C	1.09672	0.0297534	0.00191504	FALSE	FALSE
rs9366478	chr6:22858338-22858339	T	C	0.90732	0.031343	0.00191513	FALSE	FALSE
rs4428991	chr10:59447320-59447321	C	G	0.851131	0.051945	0.00191517	FALSE	FALSE
rs62247171	chr3:71536300-71536301	T	C	0.906667	0.0315751	0.0019152	FALSE	FALSE
rs7422272	chr2:234268307-234268308	C	A	1.09783	0.0300788	0.0019153	FALSE	FALSE
rs6901490	chr6:124310563-124310564	G	A	0.906505	0.0316335	0.0019157	FALSE	FALSE
rs191462699	chr4:124378510-124378511	C	G	1.54128	0.139419	0.00191574	FALSE	FALSE
rs149318287	chr22:33825467-33825468	A	T	1.45969	0.121892	0.00191613	FALSE	FALSE
rs4419368	chr3:15768124-15768125	A	G	0.84347	0.0548617	0.00191619	FALSE	FALSE
rs17424559	chr1:102031743-102031744	C	T	1.17064	0.0507737	0.0019162	FALSE	FALSE
rs61558712	chr10:59560715-59560716	A	G	0.845231	0.0541904	0.0019166	FALSE	FALSE
rs9400156	chr6:108207035-108207036	G	A	0.864237	0.0470239	0.0019166	FALSE	FALSE
rs12297054	chr12:69037071-69037072	A	G	0.659929	0.13395	0.00191682	FALSE	FALSE
rs75507181	chr3:191546685-191546686	G	C	0.812082	0.0670852	0.00191683	FALSE	FALSE
rs1628345	chr5:5857791-5857792	T	C	1.13522	0.0408745	0.00191692	FALSE	FALSE
rs1865568	chr7:48849243-48849244	C	T	1.111	0.0339256	0.00191701	FALSE	FALSE
rs151281380	chr12:124222809-124222810	A	G	0.686212	0.121364	0.00191703	FALSE	FALSE
rs650976	chr18:11945000-11945001	C	T	0.910529	0.0302085	0.0019172	FALSE	FALSE
rs4936290	chr11:114009254-114009255	C	A	1.10221	0.0313634	0.00191725	FALSE	FALSE
rs150984000	chr18:36330845-36330846	T	C	1.3548	0.0978665	0.00191741	FALSE	FALSE
rs11853101	chr15:72554390-72554391	G	A	0.893202	0.0364008	0.00191743	FALSE	FALSE
rs13054855	chr22:43856062-43856063	A	C	1.09992	0.0306937	0.00191769	FALSE	FALSE
rs72803264	chr16:51816234-51816235	A	G	1.26117	0.0747857	0.00191769	FALSE	FALSE
rs929544	chr7:9852666-9852667	C	T	1.11214	0.0342579	0.00191815	FALSE	FALSE
rs17635898	chr4:135779791-135779792	C	A	0.872901	0.0438127	0.00191822	FALSE	FALSE
rs181570421	chr14:66648789-66648790	G	A	0.645476	0.141101	0.00191889	FALSE	FALSE
rs17372029	chr7:24285328-24285329	G	A	1.14877	0.0447038	0.00191897	FALSE	FALSE
rs3759983	chr16:69141137-69141138	T	C	0.901853	0.0332973	0.0019191	FALSE	FALSE
rs7980701	chr12:67030557-67030558	T	A	1.37126	0.101769	0.00191948	FALSE	FALSE
rs1341637	chr13:51161164-51161165	T	C	1.11835	0.0360543	0.0019195	FALSE	FALSE
rs11707290	chr3:77486910-77486911	G	A	1.16616	0.0495484	0.00191956	FALSE	FALSE
rs9525430	chr13:41505862-41505863	C	T	0.905768	0.0319016	0.00191958	FALSE	FALSE
rs11136279	chr8:144366660-144366661	C	T	1.0966	0.0297254	0.00191989	FALSE	FALSE
rs7649466	chr3:105587844-105587845	G	C	0.885044	0.039363	0.00191992	FALSE	FALSE
rs7707125	chr5:15880335-15880336	A	G	1.11096	0.0339173	0.00192004	FALSE	FALSE
rs145245330	chr1:108379566-108379567	C	T	1.4724	0.124713	0.00192043	FALSE	FALSE
rs117418866	chr9:130197777-130197778	C	T	0.683135	0.122835	0.00192063	FALSE	FALSE
rs117345641	chr11:68776963-68776964	A	G	1.42941	0.115163	0.00192072	FALSE	FALSE
rs17266083	chr3:41279127-41279128	T	A	0.657565	0.135134	0.00192083	FALSE	FALSE
rs17744934	chr3:9309198-9309199	A	G	1.10117	0.0310658	0.00192086	FALSE	FALSE
rs17102101	chr1:46742260-46742261	T	G	0.863882	0.0471668	0.00192111	FALSE	FALSE
rs79591791	chr2:104616827-104616828	T	C	0.873138	0.0437316	0.00192119	FALSE	FALSE
rs2022031	chr1:95028132-95028133	A	G	0.886481	0.0388426	0.00192122	FALSE	FALSE
rs17018127	chr2:80131230-80131231	A	G	0.669996	0.129101	0.00192151	FALSE	FALSE
rs73223922	chr7:94893607-94893608	C	A	0.848861	0.0528224	0.00192157	FALSE	FALSE
rs117738230	chr8:111601856-111601857	C	T	1.4063	0.109913	0.0019216	FALSE	FALSE
rs73426382	chr6:30113877-30113878	A	G	1.3168	0.0887166	0.00192172	FALSE	FALSE
rs111451884	chr8:21083632-21083633	G	A	0.784401	0.0782821	0.00192188	FALSE	FALSE
rs3819790	chr1:71443134-71443135	G	T	1.12014	0.0365739	0.00192202	FALSE	FALSE
rs794982	chr5:99649285-99649286	C	G	0.897454	0.0348787	0.00192218	FALSE	FALSE
rs12706640	chr7:79756966-79756967	C	G	0.904886	0.0322204	0.0019224	FALSE	FALSE
rs474901	chr11:64125386-64125387	T	C	0.911746	0.0297855	0.00192246	FALSE	FALSE
rs2235487	chr16:1730310-1730311	G	A	0.893168	0.0364223	0.00192251	FALSE	FALSE
rs144325198	chr2:115004668-115004669	T	C	0.669207	0.129488	0.00192264	FALSE	FALSE
rs892023	chr19:19663849-19663850	G	A	1.09782	0.0300863	0.00192284	FALSE	FALSE
rs2293302	chr3:41274814-41274815	G	C	0.657609	0.135127	0.0019232	FALSE	FALSE
rs7046922	chr9:73266109-73266110	G	A	1.16798	0.05006	0.00192332	FALSE	FALSE
rs188515765	chr2:854436-854437	T	C	0.682208	0.12329	0.00192348	FALSE	FALSE
rs445705	chr19:12411362-12411363	G	A	0.905536	0.031991	0.00192372	FALSE	FALSE
rs2280003	chr4:95575600-95575601	T	C	0.907728	0.0312123	0.0019242	FALSE	FALSE
rs9816759	chr3:122688169-122688170	C	A	0.910915	0.0300822	0.00192423	FALSE	FALSE
rs2333245	chr4:176565076-176565077	C	T	0.890831	0.0372708	0.00192446	FALSE	FALSE
rs9877225	chr3:70631589-70631590	C	T	1.11246	0.0343624	0.00192491	FALSE	FALSE
rs4330343	chr4:26344730-26344731	G	A	1.13164	0.0398729	0.00192503	FALSE	FALSE
rs13116153	chr4:101771251-101771252	C	T	1.15191	0.0455987	0.00192587	FALSE	FALSE
rs11165159	chr1:95028277-95028278	C	T	0.886544	0.0388288	0.00192589	FALSE	FALSE
rs2025550	chr8:139122324-139122325	A	G	1.0982	0.030202	0.00192602	FALSE	FALSE
rs75994091	chr8:134884472-134884473	A	G	0.84527	0.0542014	0.00192615	FALSE	FALSE
rs10915928	chr1:226266439-226266440	G	A	1.09678	0.0297864	0.00192635	FALSE	FALSE
rs2172828	chr3:23302538-23302539	T	A	1.09888	0.0304044	0.00192645	FALSE	FALSE
rs7128766	chr11:20908912-20908913	A	G	0.819238	0.0642884	0.00192648	FALSE	FALSE
rs72631207	chr3:76959447-76959448	T	C	1.12707	0.038571	0.00192649	FALSE	FALSE
rs7867819	chr9:73259312-73259313	C	A	1.16795	0.0500583	0.00192652	FALSE	FALSE
rs185473837	chr12:30295708-30295709	T	A	1.54241	0.139731	0.00192684	FALSE	FALSE
rs78379068	chr1:1166388-1166389	T	A	0.870731	0.0446342	0.00192704	FALSE	FALSE
rs9532664	chr13:41501253-41501254	G	T	0.905817	0.0318962	0.00192711	FALSE	FALSE
rs9532670	chr13:41501826-41501827	T	C	0.905817	0.0318962	0.00192711	FALSE	FALSE
rs7300846	chr12:108722817-108722818	A	G	1.09697	0.0298449	0.00192728	FALSE	FALSE
rs76263507	chr18:13651590-13651591	C	T	1.19878	0.0584637	0.0019273	FALSE	FALSE
rs115329409	chr5:117414412-117414413	T	G	1.30879	0.0867735	0.00192736	FALSE	FALSE
rs859035	chr20:18763886-18763887	C	T	1.28108	0.0798743	0.00192739	FALSE	FALSE
rs12295127	chr11:117552757-117552758	A	G	1.14599	0.0439413	0.00192747	FALSE	FALSE
rs7300811	chr12:108723039-108723040	T	A	1.09697	0.0298449	0.00192761	FALSE	FALSE
rs7301108	chr12:108723038-108723039	T	G	1.09697	0.0298449	0.00192761	FALSE	FALSE
rs17379691	chr1:184985262-184985263	G	A	1.23053	0.0668919	0.00192771	FALSE	FALSE
rs67512771	chr10:11422919-11422920	T	C	1.5645	0.144324	0.00192785	FALSE	FALSE
rs4859242	chr3:182496140-182496141	T	C	0.882722	0.0402259	0.001928	FALSE	FALSE
rs112481199	chr3:34074279-34074280	G	A	1.16867	0.0502615	0.00192802	FALSE	FALSE
rs137906356	chr12:69034734-69034735	T	C	0.675809	0.126359	0.00192845	FALSE	FALSE
rs80100739	chr9:5442721-5442722	C	T	0.757425	0.089595	0.00192894	FALSE	FALSE
rs9562238	chr13:41498920-41498921	G	T	0.905075	0.0321638	0.00192922	FALSE	FALSE
rs76862086	chr1:229061709-229061710	G	A	1.25242	0.0725886	0.00193018	FALSE	FALSE
rs60353900	chr7:20467239-20467240	T	C	1.17431	0.0518209	0.00193061	FALSE	FALSE
rs117012853	chr10:87314631-87314632	C	A	1.22744	0.0660917	0.00193074	FALSE	FALSE
rs141889988	chr3:124375388-124375389	T	C	1.22996	0.0667534	0.00193082	FALSE	FALSE
rs355865	chr2:165630459-165630460	T	C	1.09951	0.030596	0.00193089	FALSE	FALSE
rs11072616	chr15:76985268-76985269	C	T	0.90449	0.0323751	0.00193096	FALSE	FALSE
rs4584205	chr9:73257895-73257896	G	A	1.1679	0.0500581	0.00193131	FALSE	FALSE
rs12187932	chr5:176643150-176643151	A	G	1.09662	0.0297469	0.00193152	FALSE	FALSE
rs77008556	chr2:33502244-33502245	A	T	1.26301	0.0753092	0.00193175	FALSE	FALSE
rs2165072	chr15:90302628-90302629	G	A	1.1083	0.0331642	0.00193177	FALSE	FALSE
rs6792179	chr3:192498854-192498855	A	G	1.28454	0.0807613	0.00193207	FALSE	FALSE
rs12287732	chr11:28120844-28120845	G	A	1.11165	0.0341384	0.00193215	FALSE	FALSE
rs74608713	chr2:43763538-43763539	G	T	0.863171	0.0474588	0.00193235	FALSE	FALSE
rs1571116	chr13:41503900-41503901	G	T	0.905841	0.0318963	0.00193251	FALSE	FALSE
rs4454835	chr13:41503113-41503114	A	T	0.905841	0.0318963	0.00193251	FALSE	FALSE
rs4612585	chr1:76369900-76369901	T	C	1.09672	0.0297777	0.00193251	FALSE	FALSE
rs7324625	chr13:41502741-41502742	C	A	0.905841	0.0318963	0.00193251	FALSE	FALSE
rs9532671	chr13:41501896-41501897	G	C	0.905841	0.0318963	0.00193251	FALSE	FALSE
rs9532672	chr13:41502420-41502421	T	G	0.905841	0.0318963	0.00193251	FALSE	FALSE
rs9532673	chr13:41504547-41504548	G	A	0.905841	0.0318963	0.00193251	FALSE	FALSE
rs10957273	chr8:64029090-64029091	T	C	0.905838	0.0318972	0.00193253	FALSE	FALSE
rs17320521	chr12:108618252-108618253	A	G	1.10625	0.0325697	0.00193257	FALSE	FALSE
rs1579902	chr3:15832334-15832335	C	T	0.842961	0.0551011	0.0019327	FALSE	FALSE
rs4448309	chr8:136488768-136488769	C	T	0.898505	0.0345193	0.00193278	FALSE	FALSE
rs11883928	chr2:187929134-187929135	T	C	1.11745	0.0358172	0.00193288	FALSE	FALSE
rs147713217	chr1:185010110-185010111	G	A	1.23336	0.0676519	0.00193295	FALSE	FALSE
rs1036050	chr12:78843174-78843175	C	G	1.19431	0.0572739	0.00193329	FALSE	FALSE
rs6934421	chr6:130177384-130177385	C	T	1.17346	0.0515947	0.00193345	FALSE	FALSE
rs144998657	chr15:80284744-80284745	A	G	1.44889	0.119604	0.00193366	FALSE	FALSE
rs72791871	chr2:21690914-21690915	A	C	0.627483	0.150324	0.00193368	FALSE	FALSE
rs2014120	chr3:187758340-187758341	T	C	1.17294	0.0514531	0.00193371	FALSE	FALSE
rs7745415	chr6:147911100-147911101	T	C	1.10156	0.0312001	0.00193374	FALSE	FALSE
rs76432797	chr1:113431694-113431695	G	A	0.657831	0.13509	0.00193376	FALSE	FALSE
rs35408818	chr7:43655917-43655918	T	C	1.11721	0.0357496	0.00193382	FALSE	FALSE
rs2476983	chr10:13336286-13336287	A	C	1.11205	0.0342588	0.00193389	FALSE	FALSE
rs3914733	chr2:50981145-50981146	C	T	1.09586	0.0295286	0.00193481	FALSE	FALSE
rs1518414	chr2:180982871-180982872	T	A	0.882775	0.0402203	0.00193483	FALSE	FALSE
rs72684682	chr4:124401429-124401430	C	T	0.851181	0.0519782	0.00193537	FALSE	FALSE
rs7972174	chr12:127594505-127594506	A	C	0.907569	0.0312862	0.00193563	FALSE	FALSE
rs820967	chr2:57743348-57743349	C	G	1.17961	0.0532868	0.00193603	FALSE	FALSE
rs1573986	chr10:12203320-12203321	A	G	1.09685	0.0298227	0.00193605	FALSE	FALSE
rs1573987	chr10:12203355-12203356	T	G	1.09685	0.0298227	0.00193605	FALSE	FALSE
rs3910102	chr18:40219883-40219884	G	C	0.892238	0.0367829	0.00193614	FALSE	FALSE
rs61862075	chr10:81348835-81348836	G	C	0.832868	0.0589964	0.00193615	FALSE	FALSE
rs67065038	chr5:2695786-2695787	T	C	0.89844	0.0345492	0.00193668	FALSE	FALSE
rs12367996	chr12:21996636-21996637	T	A	0.854493	0.0507288	0.00193677	FALSE	FALSE
rs12144471	chr1:212218739-212218740	A	C	1.19708	0.0580327	0.0019368	FALSE	FALSE
rs34841259	chr1:212226479-212226480	G	C	1.19708	0.0580327	0.0019368	FALSE	FALSE
rs11877822	chr18:40223770-40223771	G	T	0.892299	0.0367631	0.00193733	FALSE	FALSE
rs145434790	chr18:75871316-75871317	A	C	1.4581	0.121669	0.00193751	FALSE	FALSE
rs2217364	chr2:41783164-41783165	C	T	0.908867	0.0308285	0.00193761	FALSE	FALSE
rs191202298	chr4:164012498-164012499	T	C	0.672882	0.127818	0.00193786	FALSE	FALSE
rs2351747	chr12:30712402-30712403	T	C	0.880755	0.0409656	0.00193802	FALSE	FALSE
rs4931350	chr12:30712000-30712001	G	A	0.880755	0.0409656	0.00193802	FALSE	FALSE
rs2903222	chr4:101768636-101768637	A	G	1.15188	0.0456183	0.00193818	FALSE	FALSE
rs9503028	chr6:1847570-1847571	T	C	1.19333	0.0570254	0.00193835	FALSE	FALSE
rs73032668	chr19:39142687-39142688	A	G	0.874731	0.043181	0.00193848	FALSE	FALSE
rs17059860	chr8:29115927-29115928	T	C	1.23229	0.0673907	0.0019386	FALSE	FALSE
rs73073773	chr3:55110315-55110316	T	C	0.68243	0.123277	0.00193862	FALSE	FALSE
rs16853306	chr2:168099795-168099796	C	T	1.15576	0.0467038	0.00193875	FALSE	FALSE
rs62424860	chr6:132638735-132638736	T	C	0.792245	0.0751376	0.00193881	FALSE	FALSE
rs1018866	chr17:30829663-30829664	G	T	1.09671	0.0297857	0.00193884	FALSE	FALSE
rs76392976	chr2:167989204-167989205	T	C	1.22144	0.0645373	0.00193909	FALSE	FALSE
rs73297466	chr10:81886933-81886934	A	T	0.845577	0.0541204	0.00193973	FALSE	FALSE
rs13143585	chr4:101783693-101783694	T	C	1.15144	0.0454976	0.00193995	FALSE	FALSE
rs2819347	chr1:201884287-201884288	G	C	1.10146	0.0311814	0.00194006	FALSE	FALSE
rs10878955	chr12:69677123-69677124	C	A	0.911579	0.029871	0.0019403	FALSE	FALSE
rs7207672	chr17:20001750-20001751	G	C	0.842936	0.0551319	0.00194054	FALSE	FALSE
rs72830140	chr17:20007499-20007500	A	G	0.842936	0.0551319	0.00194054	FALSE	FALSE
rs28403460	chr7:43667791-43667792	C	T	1.117	0.0357028	0.00194067	FALSE	FALSE
rs6539419	chr12:108603015-108603016	A	G	1.10608	0.0325324	0.00194079	FALSE	FALSE
rs3762491	chr2:114489251-114489252	A	G	0.612107	0.158385	0.00194117	FALSE	FALSE
rs13074030	chr3:88707344-88707345	A	G	1.19403	0.0572206	0.00194136	FALSE	FALSE
rs111716546	chr11:114768170-114768171	A	G	0.792042	0.0752303	0.00194152	FALSE	FALSE
rs61889027	chr11:28281907-28281908	T	C	1.11245	0.0343852	0.00194155	FALSE	FALSE
rs75273175	chr10:129191126-129191127	T	A	1.36997	0.101579	0.0019418	FALSE	FALSE
rs12145020	chr1:212245343-212245344	G	A	1.19703	0.058032	0.00194196	FALSE	FALSE
rs12744135	chr1:212229221-212229222	T	C	1.19703	0.058032	0.00194196	FALSE	FALSE
rs34192465	chr1:212229808-212229809	G	T	1.19703	0.058032	0.00194196	FALSE	FALSE
rs4506956	chr17:26789827-26789828	G	A	1.09614	0.0296222	0.0019421	FALSE	FALSE
rs2882752	chr15:90384065-90384066	G	A	1.09578	0.0295156	0.00194236	FALSE	FALSE
rs10882102	chr10:94466494-94466495	C	G	0.910641	0.0302064	0.00194248	FALSE	FALSE
rs79381413	chr18:37794642-37794643	T	G	0.86028	0.0485652	0.00194264	FALSE	FALSE
rs10130741	chr14:100644238-100644239	G	A	0.895169	0.0357372	0.00194301	FALSE	FALSE
rs149208085	chr10:59441756-59441757	C	T	0.851321	0.0519454	0.00194334	FALSE	FALSE
rs7917922	chr10:59441202-59441203	A	T	0.851321	0.0519454	0.00194334	FALSE	FALSE
rs4931349	chr12:30711820-30711821	C	T	0.880791	0.0409643	0.00194392	FALSE	FALSE
rs72742157	chr15:53217635-53217636	G	A	0.892114	0.0368421	0.00194392	FALSE	FALSE
rs9368240	chr6:20826032-20826033	G	A	0.909929	0.0304611	0.00194396	FALSE	FALSE
rs12497974	chr3:23354925-23354926	C	A	1.10021	0.0308204	0.00194403	FALSE	FALSE
rs114274096	chr2:48234905-48234906	T	C	1.14652	0.0441266	0.00194439	FALSE	FALSE
rs114814583	chr3:9926792-9926793	A	T	0.641405	0.143321	0.00194442	FALSE	FALSE
rs139158674	chr3:132157204-132157205	C	A	0.62179	0.153345	0.00194444	FALSE	FALSE
rs144870677	chr4:11265077-11265078	A	G	0.709723	0.110659	0.00194489	FALSE	FALSE
rs34693122	chr13:33235127-33235128	T	A	1.40108	0.108843	0.00194534	FALSE	FALSE
rs10860143	chr12:97505718-97505719	A	T	0.912012	0.0297253	0.00194538	FALSE	FALSE
rs10860144	chr12:97505758-97505759	T	C	0.912012	0.0297253	0.00194538	FALSE	FALSE
rs10860145	chr12:97505985-97505986	G	C	0.912012	0.0297253	0.00194538	FALSE	FALSE
rs149067591	chr10:8309717-8309718	G	C	0.793565	0.0746256	0.00194569	FALSE	FALSE
rs28430783	chr15:79663233-79663234	C	T	1.10314	0.0316825	0.00194575	FALSE	FALSE
rs13247906	chr7:122331131-122331132	A	G	1.25131	0.0723569	0.00194581	FALSE	FALSE
rs79923085	chr11:21950324-21950325	G	A	0.703215	0.113639	0.00194612	FALSE	FALSE
rs12959318	chr18:11643984-11643985	G	A	0.892342	0.0367637	0.00194614	FALSE	FALSE
rs6779047	chr3:192218864-192218865	G	T	1.12796	0.0388634	0.00194647	FALSE	FALSE
rs138280337	chr5:112323441-112323442	T	A	1.17541	0.0521649	0.00194661	FALSE	FALSE
rs10778624	chr12:108720683-108720684	T	C	1.09693	0.0298617	0.00194662	FALSE	FALSE
rs4894158	chr2:180981804-180981805	C	T	0.882833	0.0402233	0.00194714	FALSE	FALSE
rs7973566	chr12:127591276-127591277	C	T	0.908036	0.0311385	0.00194737	FALSE	FALSE
rs634311	chr18:11951933-11951934	C	T	0.91103	0.0300758	0.0019474	FALSE	FALSE
rs8192346	chr15:72524101-72524102	A	G	0.649696	0.139197	0.0019474	FALSE	FALSE
rs11202153	chr10:88508479-88508480	G	A	0.901437	0.0334928	0.00194743	FALSE	FALSE
rs12570311	chr10:88508630-88508631	G	A	0.901437	0.0334928	0.00194743	FALSE	FALSE
rs4934258	chr10:88507642-88507643	T	C	0.901437	0.0334928	0.00194743	FALSE	FALSE
rs4934259	chr10:88507986-88507987	C	T	0.901437	0.0334928	0.00194743	FALSE	FALSE
rs35969070	chr4:101812580-101812581	T	C	1.15074	0.0453186	0.00194764	FALSE	FALSE
rs62307725	chr4:101812962-101812963	C	T	1.15074	0.0453186	0.00194764	FALSE	FALSE
rs79483902	chr2:50855964-50855965	A	C	0.610985	0.159028	0.00194766	FALSE	FALSE
rs113425875	chr12:124217118-124217119	T	C	0.685497	0.121886	0.00194784	FALSE	FALSE
rs12907715	chr15:68825466-68825467	A	G	1.27347	0.0780304	0.00194788	FALSE	FALSE
rs9931747	chr16:20615751-20615752	C	T	1.12258	0.0373227	0.00194798	FALSE	FALSE
rs41290307	chr10:8308702-8308703	C	T	0.793583	0.074627	0.00194803	FALSE	FALSE
rs17102928	chr14:24794904-24794905	T	C	1.24331	0.070295	0.00194823	FALSE	FALSE
rs76312770	chr3:191573364-191573365	G	A	0.797403	0.0730776	0.00194823	FALSE	FALSE
rs113043947	chr2:144627409-144627410	T	A	1.46243	0.122693	0.00194851	FALSE	FALSE
rs79294693	chr10:112236589-112236590	G	A	1.51145	0.133336	0.00194854	FALSE	FALSE
rs2183645	chr9:18163164-18163165	T	C	1.10021	0.0308277	0.00194864	FALSE	FALSE
rs12440965	chr15:76958590-76958591	A	G	0.904165	0.0325196	0.0019488	FALSE	FALSE
rs4843507	chr16:87057045-87057046	C	T	0.911725	0.029832	0.00194904	FALSE	FALSE
rs61889026	chr11:28274802-28274803	A	G	1.11243	0.0343936	0.00194948	FALSE	FALSE
rs80288826	chr2:149040904-149040905	A	G	1.12448	0.0378732	0.00194992	FALSE	FALSE
rs9596875	chr13:54507152-54507153	G	C	0.901476	0.0334831	0.00195005	FALSE	FALSE
rs62293649	chr4:12988964-12988965	A	G	0.884959	0.0394528	0.00195019	FALSE	FALSE
rs10256312	chr7:43738876-43738877	G	A	1.1168	0.0356618	0.00195032	FALSE	FALSE
rs8189755	chr19:27825252-27825253	T	C	0.720428	0.105856	0.00195037	FALSE	FALSE
rs146087931	chr9:121179414-121179415	A	G	1.52826	0.13692	0.00195045	FALSE	FALSE
rs3943337	chr4:82791604-82791605	C	G	0.903735	0.0326764	0.00195081	FALSE	FALSE
rs11050951	chr12:30711187-30711188	T	C	0.880822	0.040967	0.0019509	FALSE	FALSE
rs4313799	chr16:8519115-8519116	A	G	1.09831	0.0302728	0.00195098	FALSE	FALSE
rs17558610	chr5:169027494-169027495	T	C	1.21478	0.0628097	0.001951	FALSE	FALSE
rs67172995	chr8:9284252-9284253	T	C	1.10444	0.0320691	0.00195107	FALSE	FALSE
rs138182540	chr2:175397492-175397493	T	C	1.21337	0.0624378	0.00195119	FALSE	FALSE
rs12101482	chr15:75344783-75344784	A	T	1.09664	0.029781	0.0019512	FALSE	FALSE
rs144128204	chr20:11753925-11753926	G	T	1.50633	0.132257	0.00195121	FALSE	FALSE
rs66487644	chr7:43645291-43645292	A	C	1.11781	0.0359568	0.00195181	FALSE	FALSE
rs2009381	chr17:47863928-47863929	G	A	0.883025	0.0401628	0.001952	FALSE	FALSE
rs2071010	chr11:71900963-71900964	A	G	0.824289	0.0623853	0.00195203	FALSE	FALSE
rs6453261	chr5:71164928-71164929	T	G	0.893609	0.0363162	0.00195212	FALSE	FALSE
rs28732178	chr6:32115221-32115222	A	G	1.2292	0.0666242	0.00195236	FALSE	FALSE
rs4722159	chr7:22584278-22584279	G	C	1.17669	0.0525299	0.00195272	FALSE	FALSE
rs7701922	chr5:53301804-53301805	G	A	1.111	0.0339845	0.00195285	FALSE	FALSE
5:169056517	chr5:169056516-169056517	T	C	1.21753	0.0635464	0.00195293	FALSE	FALSE
rs111575992	chr5:169054334-169054335	C	G	1.21753	0.0635464	0.00195293	FALSE	FALSE
rs111840825	chr5:169055759-169055760	C	T	1.21753	0.0635464	0.00195293	FALSE	FALSE
rs113593808	chr5:169051971-169051972	C	T	1.21753	0.0635464	0.00195293	FALSE	FALSE
rs139816430	chr5:169051588-169051589	C	T	1.21753	0.0635464	0.00195293	FALSE	FALSE
rs141324824	chr5:169050836-169050837	C	G	1.21753	0.0635464	0.00195293	FALSE	FALSE
rs145954553	chr5:169051578-169051579	C	G	1.21753	0.0635464	0.00195293	FALSE	FALSE
rs146349075	chr5:169050585-169050586	C	T	1.21753	0.0635464	0.00195293	FALSE	FALSE
rs150286772	chr5:148709533-148709534	T	C	0.665428	0.13151	0.00195301	FALSE	FALSE
rs77189186	chr2:168071198-168071199	T	C	1.16707	0.049882	0.00195348	FALSE	FALSE
rs4823981	chr22:49448163-49448164	G	T	1.09686	0.0298492	0.00195356	FALSE	FALSE
rs59622890	chr4:189889029-189889030	G	A	0.899623	0.034154	0.00195409	FALSE	FALSE
rs75139787	chr1:22525461-22525462	G	A	1.16389	0.049003	0.0019541	FALSE	FALSE
rs4408777	chr20:62706104-62706105	G	A	0.911717	0.029843	0.00195441	FALSE	FALSE
rs2491049	chr9:120780625-120780626	A	G	0.816861	0.0653159	0.00195454	FALSE	FALSE
rs2806072	chr9:120783552-120783553	A	C	0.816861	0.0653159	0.00195454	FALSE	FALSE
rs2809414	chr9:120782647-120782648	C	T	0.816861	0.0653159	0.00195454	FALSE	FALSE
rs2809415	chr9:120783756-120783757	C	T	0.816861	0.0653159	0.00195454	FALSE	FALSE
rs2809416	chr9:120783770-120783771	C	A	0.816861	0.0653159	0.00195454	FALSE	FALSE
rs9408912	chr9:120781224-120781225	G	C	0.816861	0.0653159	0.00195454	FALSE	FALSE
rs6484359	chr11:28262327-28262328	T	A	1.10669	0.0327323	0.00195465	FALSE	FALSE
rs2079648	chr22:30048570-30048571	T	C	0.868002	0.0457088	0.00195471	FALSE	FALSE
rs4420578	chr17:26789741-26789742	T	C	1.09608	0.0296219	0.00195492	FALSE	FALSE
rs541207	chr11:64125141-64125142	G	T	0.9121	0.029708	0.00195495	FALSE	FALSE
rs77216267	chr11:25015849-25015850	C	T	1.34015	0.0945394	0.00195531	FALSE	FALSE
rs2279641	chr2:238682751-238682752	G	A	1.11486	0.03511	0.00195537	FALSE	FALSE
rs79266399	chr17:45844168-45844169	G	A	0.701296	0.114573	0.00195538	FALSE	FALSE
rs9532663	chr13:41501054-41501055	G	A	0.905933	0.0318998	0.00195557	FALSE	FALSE
rs4358689	chr7:39332457-39332458	A	T	1.12889	0.0391467	0.00195575	FALSE	FALSE
rs28239	chr7:41200373-41200374	G	A	1.10914	0.033449	0.001956	FALSE	FALSE
rs11611152	chr12:3392117-3392118	G	C	1.15298	0.0459668	0.00195611	FALSE	FALSE
rs2205273	chr8:117287630-117287631	T	C	0.698013	0.116093	0.00195616	FALSE	FALSE
rs7820053	chr8:106307586-106307587	A	C	0.902077	0.0332781	0.00195631	FALSE	FALSE
rs10103759	chr8:136558682-136558683	T	C	0.899278	0.0342824	0.00195664	FALSE	FALSE
rs9644459	chr8:136559629-136559630	G	C	0.899278	0.0342824	0.00195664	FALSE	FALSE
rs1798375	chr16:70868409-70868410	C	T	1.11369	0.0347731	0.00195683	FALSE	FALSE
rs10433406	chr3:124192673-124192674	A	C	0.866628	0.0462251	0.00195692	FALSE	FALSE
rs4719703	chr7:22585323-22585324	T	A	1.15683	0.0470448	0.00195697	FALSE	FALSE
rs11917845	chr3:15716461-15716462	T	C	0.844262	0.054669	0.00195704	FALSE	FALSE
rs1407063	chr6:145550530-145550531	G	T	1.11027	0.0337796	0.00195715	FALSE	FALSE
rs78917925	chr5:169056875-169056876	C	T	1.21745	0.063542	0.00195772	FALSE	FALSE
rs12196769	chr6:153102218-153102219	A	T	1.12548	0.0381759	0.00195789	FALSE	FALSE
rs35766750	chr6:153103829-153103830	A	G	1.12548	0.0381759	0.00195789	FALSE	FALSE
rs11023633	chr11:15577294-15577295	A	G	0.869665	0.0450984	0.0019581	FALSE	FALSE
rs6605281	chr2:5000801-5000802	C	T	1.1746	0.0519711	0.00195852	FALSE	FALSE
rs10835299	chr11:28277692-28277693	T	C	1.1067	0.0327416	0.00195854	FALSE	FALSE
rs77227117	chr4:30261643-30261644	T	C	0.678531	0.12525	0.00195869	FALSE	FALSE
rs139385687	chr11:116687155-116687156	C	G	0.77754	0.0812627	0.00195905	FALSE	FALSE
rs7581012	chr2:168103862-168103863	A	G	1.15544	0.0466628	0.00195909	FALSE	FALSE
rs113632410	chr5:169057072-169057073	A	G	1.21745	0.0635457	0.0019591	FALSE	FALSE
rs10458896	chr11:28057956-28057957	C	T	1.10638	0.0326483	0.00195918	FALSE	FALSE
rs2125069	chr10:109487369-109487370	T	C	1.1523	0.0457832	0.00195954	FALSE	FALSE
rs34215663	chr15:77075829-77075830	A	T	0.904	0.032596	0.00195967	FALSE	FALSE
rs189516357	chr7:63343749-63343750	G	A	0.707017	0.111975	0.00195992	FALSE	FALSE
rs75917678	chr4:106477076-106477077	C	T	1.22446	0.0654014	0.00195996	FALSE	FALSE
rs79119725	chr4:106476144-106476145	C	T	1.22446	0.0654014	0.00195996	FALSE	FALSE
rs7832799	chr8:51697161-51697162	A	C	1.12109	0.0369156	0.00196015	FALSE	FALSE
rs77372435	chr3:34076224-34076225	G	A	1.16839	0.0502651	0.00196053	FALSE	FALSE
rs144652912	chr4:30347480-30347481	T	C	0.70162	0.114454	0.00196075	FALSE	FALSE
rs149433206	chr4:30347476-30347477	A	G	0.70162	0.114454	0.00196075	FALSE	FALSE
rs7129690	chr11:128383076-128383077	C	T	1.13455	0.040774	0.00196091	FALSE	FALSE
rs648962	chr9:110728696-110728697	G	A	0.911009	0.0301036	0.00196102	FALSE	FALSE
rs72776098	chr10:6116253-6116254	A	G	0.712028	0.109702	0.00196136	FALSE	FALSE
rs17007394	chr4:120819548-120819549	T	C	1.24772	0.0714858	0.00196145	FALSE	FALSE
rs72997629	chr3:105533351-105533352	T	C	0.84835	0.0531222	0.001962	FALSE	FALSE
rs9880744	chr3:105538598-105538599	C	T	0.84835	0.0531222	0.001962	FALSE	FALSE
rs74686148	chr11:127104843-127104844	T	A	1.2393	0.0693005	0.00196204	FALSE	FALSE
rs6085569	chr20:6453104-6453105	G	C	0.894477	0.0360205	0.00196206	FALSE	FALSE
rs56776122	chr3:131080148-131080149	C	A	1.33051	0.092239	0.00196226	FALSE	FALSE
rs6062343	chr20:62695930-62695931	A	G	0.911636	0.0298835	0.00196245	FALSE	FALSE
rs11136282	chr8:144376166-144376167	C	T	1.09614	0.0296523	0.00196256	FALSE	FALSE
rs7599799	chr2:43685492-43685493	G	A	0.856594	0.0499999	0.00196267	FALSE	FALSE
rs115365997	chr2:223755037-223755038	T	G	1.48928	0.128655	0.00196274	FALSE	FALSE
rs111768713	chr12:124234187-124234188	G	A	0.683482	0.122926	0.00196279	FALSE	FALSE
rs113421547	chr12:124234304-124234305	A	G	0.683482	0.122926	0.00196279	FALSE	FALSE
rs7696663	chr4:101792523-101792524	T	C	1.15109	0.0454505	0.00196289	FALSE	FALSE
rs78136868	chr15:96930253-96930254	T	C	0.875993	0.0427668	0.0019629	FALSE	FALSE
rs17558436	chr5:169020847-169020848	T	C	1.21235	0.0622009	0.00196307	FALSE	FALSE
rs116230068	chr3:149890403-149890404	A	T	0.810015	0.0680623	0.00196326	FALSE	FALSE
rs113260189	chr12:33459022-33459023	T	C	1.48177	0.127028	0.00196371	FALSE	FALSE
rs5522	chr4:149357474-149357475	C	T	1.1555	0.0466896	0.00196392	FALSE	FALSE
rs7562161	chr2:37714064-37714065	A	G	1.09578	0.0295461	0.00196439	FALSE	FALSE
rs1978251	chr7:48977978-48977979	T	C	1.13444	0.0407473	0.00196447	FALSE	FALSE
rs192948562	chr7:27301222-27301223	A	G	0.655208	0.136584	0.00196451	FALSE	FALSE
rs116581957	chr4:2211313-2211314	A	G	0.745437	0.0949068	0.00196476	FALSE	FALSE
rs75541642	chr10:19668830-19668831	G	C	0.614557	0.157279	0.00196493	FALSE	FALSE
rs28732177	chr6:32100876-32100877	T	C	1.17579	0.0523145	0.00196494	FALSE	FALSE
rs10175054	chr2:206000903-206000904	C	T	1.10531	0.0323457	0.00196507	FALSE	FALSE
rs16879642	chr6:81670349-81670350	G	A	0.806331	0.0695416	0.00196534	FALSE	FALSE
rs739941	chr19:5599150-5599151	T	C	0.639018	0.144674	0.00196548	FALSE	FALSE
rs5765882	chr22:45056798-45056799	A	G	1.4772	0.126042	0.00196551	FALSE	FALSE
rs73245793	chr4:26453383-26453384	C	T	1.1404	0.0424455	0.00196658	FALSE	FALSE
rs7596201	chr2:166008013-166008014	A	G	1.09718	0.0299623	0.00196665	FALSE	FALSE
rs2829659	chr21:26621920-26621921	T	C	1.13002	0.0394922	0.00196692	FALSE	FALSE
rs2294573	chr20:40068407-40068408	G	A	1.31845	0.0893187	0.00196697	FALSE	FALSE
rs72872958	chr2:47251554-47251555	T	G	1.13823	0.0418327	0.00196714	FALSE	FALSE
rs10985557	chr9:124935155-124935156	G	A	0.912193	0.029693	0.00196726	FALSE	FALSE
rs2524397	chr16:20657781-20657782	A	G	1.12223	0.0372581	0.00196733	FALSE	FALSE
rs2905825	chr16:20657611-20657612	A	G	1.12223	0.0372581	0.00196733	FALSE	FALSE
rs9625951	chr22:43937889-43937890	C	G	1.10763	0.0330271	0.00196736	FALSE	FALSE
rs74886324	chr3:119913542-119913543	C	T	1.48781	0.128365	0.00196743	FALSE	FALSE
rs7525788	chr1:161684799-161684800	T	C	0.749433	0.0931922	0.00196751	FALSE	FALSE
rs838707	chr2:234282854-234282855	T	C	1.09727	0.029991	0.00196773	FALSE	FALSE
rs35108997	chr8:51710633-51710634	T	C	1.12116	0.0369499	0.00196807	FALSE	FALSE
rs60957647	chr12:68998291-68998292	T	G	0.667361	0.130671	0.00196819	FALSE	FALSE
rs6475203	chr9:18223933-18223934	G	C	1.10066	0.0309879	0.00196819	FALSE	FALSE
rs3778554	chr6:1915518-1915519	G	A	1.21025	0.0616566	0.00196822	FALSE	FALSE
rs74181610	chr19:11839609-11839610	G	T	1.14039	0.0424481	0.00196847	FALSE	FALSE
rs11072625	chr15:77084983-77084984	A	G	0.903969	0.032621	0.00196858	FALSE	FALSE
rs6666194	chr1:216672804-216672805	A	G	1.09886	0.0304609	0.00196867	FALSE	FALSE
rs799700	chr7:45321194-45321195	T	C	0.886118	0.0390659	0.00196882	FALSE	FALSE
rs148812190	chr5:180482625-180482626	T	C	0.748647	0.0935372	0.00196888	FALSE	FALSE
rs12968268	chr18:7077384-7077385	C	T	1.09944	0.0306302	0.0019689	FALSE	FALSE
rs7832606	chr8:39940214-39940215	T	C	0.839672	0.0564623	0.001969	FALSE	FALSE
rs2131466	chr4:28817205-28817206	T	G	1.09958	0.0306738	0.00196946	FALSE	FALSE
rs28434269	chr4:12270012-12270013	A	G	1.12803	0.0389281	0.00196947	FALSE	FALSE
rs855334	chr1:64130664-64130665	A	T	1.14045	0.0424664	0.00196948	FALSE	FALSE
rs9265488	chr6:31297318-31297319	A	G	0.908849	0.0308836	0.00196993	FALSE	FALSE
rs75552383	chr16:5036945-5036946	C	G	0.707377	0.111865	0.00196994	FALSE	FALSE
rs11782404	chr8:18169777-18169778	T	A	1.10677	0.0327815	0.00197016	FALSE	FALSE
rs4686610	chr3:192229660-192229661	A	G	1.12778	0.038858	0.00197026	FALSE	FALSE
rs6904765	chr6:120371553-120371554	A	G	1.0973	0.0300035	0.00197032	FALSE	FALSE
rs11685887	chr2:48259983-48259984	A	G	1.14603	0.0440459	0.00197055	FALSE	FALSE
rs4331812	chr4:44588052-44588053	A	C	0.902298	0.0332228	0.00197088	FALSE	FALSE
rs138110955	chr17:50007232-50007233	G	A	0.628594	0.150027	0.00197089	FALSE	FALSE
rs1036633	chr18:36313076-36313077	T	C	1.17923	0.0532742	0.00197093	FALSE	FALSE
rs1430905	chr18:40224357-40224358	G	A	0.892584	0.0367206	0.00197095	FALSE	FALSE
rs60460559	chr4:16210348-16210349	T	C	1.11524	0.035247	0.00197117	FALSE	FALSE
rs60768295	chr4:16210392-16210393	C	G	1.11524	0.035247	0.00197117	FALSE	FALSE
rs9379626	chr6:23972904-23972905	A	G	1.11621	0.0355275	0.00197125	FALSE	FALSE
8:78475535	chr8:78475534-78475535	A	C	1.15187	0.0456884	0.00197138	FALSE	FALSE
rs12192360	chr6:122752446-122752447	T	C	0.881181	0.0408766	0.00197157	FALSE	FALSE
rs78649401	chr20:58397967-58397968	T	C	1.18462	0.0547497	0.00197167	FALSE	FALSE
rs2488898	chr9:130327036-130327037	G	A	1.11124	0.0340852	0.00197169	FALSE	FALSE
rs7650642	chr3:192220469-192220470	A	T	1.12786	0.0388837	0.00197171	FALSE	FALSE
rs71606284	chr4:124496528-124496529	A	G	0.725976	0.103488	0.00197187	FALSE	FALSE
rs7751240	chr6:165645983-165645984	T	C	1.21973	0.0641886	0.00197208	FALSE	FALSE
rs7562405	chr2:180981959-180981960	T	C	0.880079	0.0412825	0.00197219	FALSE	FALSE
rs76584263	chr3:191569222-191569223	T	C	0.798109	0.0728783	0.00197247	FALSE	FALSE
rs79288991	chr1:173077218-173077219	G	T	0.744878	0.0951854	0.00197256	FALSE	FALSE
rs66570446	chr8:92279587-92279588	G	A	1.16397	0.0490685	0.0019726	FALSE	FALSE
rs62529311	chr9:11166337-11166338	C	G	0.780233	0.0802	0.00197278	FALSE	FALSE
rs11938117	chr4:29264433-29264434	C	A	1.14759	0.0444887	0.0019728	FALSE	FALSE
rs13003694	chr2:125329594-125329595	T	C	0.882222	0.0404976	0.00197287	FALSE	FALSE
rs117098842	chr11:15417713-15417714	T	G	1.25199	0.0726307	0.00197332	FALSE	FALSE
rs9938235	chr16:20620497-20620498	G	A	1.1224	0.0373182	0.00197343	FALSE	FALSE
rs7968395	chr12:87762574-87762575	G	A	1.1581	0.0474381	0.00197344	FALSE	FALSE
rs12130548	chr1:212249220-212249221	A	C	1.19668	0.0580279	0.00197376	FALSE	FALSE
rs59917700	chr17:47824936-47824937	T	C	0.882783	0.0402943	0.00197396	FALSE	FALSE
rs4684635	chr3:9308455-9308456	G	C	1.10139	0.0312134	0.00197415	FALSE	FALSE
rs6054304	chr20:6463733-6463734	A	G	0.895514	0.0356672	0.00197424	FALSE	FALSE
rs175803	chr20:15835275-15835276	C	T	1.12594	0.0383384	0.00197425	FALSE	FALSE
rs142128486	chr5:113890046-113890047	C	T	1.49023	0.128935	0.00197437	FALSE	FALSE
rs6834872	chr4:181063442-181063443	A	T	1.18166	0.0539478	0.00197452	FALSE	FALSE
rs6578874	chr11:7586737-7586738	T	G	0.911259	0.0300348	0.0019746	FALSE	FALSE
rs10158848	chr1:205061191-205061192	T	C	0.911858	0.0298226	0.00197475	FALSE	FALSE
rs12664553	chr6:139904891-139904892	C	A	1.15717	0.04718	0.00197501	FALSE	FALSE
rs61117481	chr6:139905227-139905228	T	C	1.15717	0.04718	0.00197501	FALSE	FALSE
rs1426367	chr12:108622882-108622883	G	T	1.10647	0.0327007	0.00197506	FALSE	FALSE
rs34742412	chr4:101733905-101733906	G	A	1.15332	0.0461045	0.00197518	FALSE	FALSE
rs11604837	chr11:72360006-72360007	A	G	0.882594	0.0403659	0.00197519	FALSE	FALSE
rs3098396	chr19:12398330-12398331	A	G	0.905586	0.0320541	0.0019752	FALSE	FALSE
rs10076882	chr5:132943082-132943083	C	T	1.36532	0.100647	0.00197542	FALSE	FALSE
rs56183874	chr21:37841691-37841692	T	C	0.847521	0.0534728	0.00197544	FALSE	FALSE
rs12788455	chr11:20306583-20306584	T	G	0.902784	0.0330564	0.00197571	FALSE	FALSE
8:78466995	chr8:78466994-78466995	A	C	1.15223	0.0458014	0.001976	FALSE	FALSE
rs34715124	chr8:78471774-78471775	A	G	1.15223	0.0458014	0.001976	FALSE	FALSE
rs389538	chr8:78467243-78467244	G	A	1.15223	0.0458014	0.001976	FALSE	FALSE
rs392352	chr8:78470007-78470008	T	A	1.15223	0.0458014	0.001976	FALSE	FALSE
rs422601	chr8:78472250-78472251	C	T	1.15223	0.0458014	0.001976	FALSE	FALSE
rs113219794	chr2:181354815-181354816	C	T	1.38059	0.104244	0.00197604	FALSE	FALSE
rs150866828	chr16:4734271-4734272	A	G	0.735757	0.0991844	0.00197622	FALSE	FALSE
rs75471152	chr16:4734310-4734311	C	G	0.735757	0.0991844	0.00197622	FALSE	FALSE
rs4777062	chr15:68816885-68816886	T	C	1.2755	0.0786546	0.00197629	FALSE	FALSE
rs6554025	chr4:32370775-32370776	A	G	0.87764	0.0421877	0.00197633	FALSE	FALSE
rs4820974	chr22:31869466-31869467	C	A	1.09755	0.0300858	0.00197664	FALSE	FALSE
rs7297342	chr12:108722427-108722428	T	G	1.09673	0.0298453	0.00197666	FALSE	FALSE
rs981607	chr5:164530914-164530915	C	G	0.912233	0.0296927	0.00197674	FALSE	FALSE
rs4501570	chr8:63976753-63976754	G	A	1.09646	0.0297668	0.00197687	FALSE	FALSE
rs1697636	chr8:16647511-16647512	A	G	0.681159	0.124111	0.00197693	FALSE	FALSE
rs2251156	chr8:16649080-16649081	A	G	0.681159	0.124111	0.00197693	FALSE	FALSE
rs2455090	chr8:16647797-16647798	A	C	0.681159	0.124111	0.00197693	FALSE	FALSE
rs2461023	chr8:16648789-16648790	A	G	0.681159	0.124111	0.00197693	FALSE	FALSE
rs2467173	chr8:16648198-16648199	A	T	0.681159	0.124111	0.00197693	FALSE	FALSE
rs6554026	chr4:32370778-32370779	T	G	0.87764	0.042189	0.00197694	FALSE	FALSE
rs75329216	chr9:82932395-82932396	C	T	0.767418	0.0855692	0.00197695	FALSE	FALSE
rs140399719	chr14:60940195-60940196	T	C	1.53154	0.13779	0.001977	FALSE	FALSE
rs2466428	chr9:120774619-120774620	A	C	0.816807	0.065409	0.00197716	FALSE	FALSE
rs2722855	chr9:120773704-120773705	T	C	0.816807	0.065409	0.00197716	FALSE	FALSE
rs2722856	chr9:120774092-120774093	G	A	0.816807	0.065409	0.00197716	FALSE	FALSE
rs2806078	chr9:120776082-120776083	C	T	0.816807	0.065409	0.00197716	FALSE	FALSE
rs2806079	chr9:120775480-120775481	C	A	0.816807	0.065409	0.00197716	FALSE	FALSE
rs4783312	chr16:83084793-83084794	G	C	0.891009	0.0373027	0.00197732	FALSE	FALSE
rs2819349	chr1:201885025-201885026	T	C	1.10124	0.0311728	0.00197734	FALSE	FALSE
rs138350271	chr20:42430879-42430880	C	T	1.49431	0.129839	0.00197779	FALSE	FALSE
rs10090372	chr8:106307355-106307356	G	T	0.902172	0.0332792	0.00197785	FALSE	FALSE
rs10937714	chr4:6279046-6279047	C	T	0.892743	0.0366758	0.00197813	FALSE	FALSE
rs1673060	chr16:20655407-20655408	C	A	1.12215	0.0372557	0.00197839	FALSE	FALSE
rs4951064	chr1:204281003-204281004	T	C	0.911847	0.029832	0.00197849	FALSE	FALSE
rs115612243	chr1:106187261-106187262	T	C	1.38577	0.105468	0.00197878	FALSE	FALSE
rs12799896	chr11:65176369-65176370	T	C	0.881632	0.0407255	0.00197879	FALSE	FALSE
rs73132017	chr7:66954264-66954265	C	T	1.15469	0.0464967	0.00197883	FALSE	FALSE
rs73132022	chr7:66954672-66954673	G	C	1.15469	0.0464967	0.00197883	FALSE	FALSE
rs780051	chr2:125036099-125036100	C	G	1.09644	0.0297626	0.00197904	FALSE	FALSE
rs1565361	chr6:34057024-34057025	C	T	1.13716	0.0415523	0.00197944	FALSE	FALSE
rs9532690	chr13:41542789-41542790	T	C	0.904734	0.032365	0.00197959	FALSE	FALSE
rs80037070	chr16:4734705-4734706	T	C	0.735792	0.0991859	0.00197967	FALSE	FALSE
rs56080607	chr10:82105963-82105964	T	A	0.870366	0.0448854	0.00197987	FALSE	FALSE
rs12720248	chr19:10480515-10480516	G	A	1.18606	0.055165	0.0019803	FALSE	FALSE
rs74861814	chr2:14380215-14380216	C	T	1.15406	0.0463234	0.00198045	FALSE	FALSE
rs13026723	chr2:41787980-41787981	G	T	0.908963	0.0308588	0.0019805	FALSE	FALSE
rs7181506	chr15:76935676-76935677	C	A	0.904376	0.0324952	0.00198093	FALSE	FALSE
rs9849176	chr3:23330580-23330581	C	G	1.10032	0.0309071	0.00198103	FALSE	FALSE
rs2330657	chr7:54127898-54127899	G	C	1.26765	0.0766761	0.00198108	FALSE	FALSE
rs112584416	chr5:169046952-169046953	C	G	1.21719	0.0635448	0.0019814	FALSE	FALSE
rs28650450	chr15:79668125-79668126	G	A	1.10295	0.0316808	0.00198141	FALSE	FALSE
rs7728115	chr5:116422238-116422239	G	A	0.852842	0.0514648	0.00198141	FALSE	FALSE
rs17666399	chr3:64212705-64212706	G	A	0.901097	0.0336703	0.00198143	FALSE	FALSE
rs527465	chr11:64127150-64127151	T	G	0.91192	0.0298105	0.00198153	FALSE	FALSE
rs11718202	chr3:72167618-72167619	A	G	1.12299	0.0375041	0.0019817	FALSE	FALSE
rs11542623	chr1:46746163-46746164	T	C	0.864334	0.0471383	0.00198181	FALSE	FALSE
rs3819783	chr1:71442625-71442626	C	T	1.11977	0.0365738	0.00198188	FALSE	FALSE
rs77345449	chr18:39974106-39974107	A	G	0.675682	0.126751	0.00198189	FALSE	FALSE
rs116941049	chr10:5652468-5652469	C	G	1.31114	0.0875871	0.00198222	FALSE	FALSE
rs112019281	chr12:124145915-124145916	C	G	0.689941	0.120001	0.00198227	FALSE	FALSE
rs72805727	chr17:2296680-2296681	G	A	0.801193	0.0716668	0.00198254	FALSE	FALSE
rs8072832	chr17:2296205-2296206	G	C	0.801193	0.0716668	0.00198254	FALSE	FALSE
rs73130412	chr3:84372086-84372087	C	A	0.779258	0.0806425	0.00198263	FALSE	FALSE
rs12449070	chr16:8518563-8518564	C	G	1.09818	0.030281	0.00198296	FALSE	FALSE
rs11198470	chr10:120291767-120291768	T	C	1.11204	0.0343358	0.00198301	FALSE	FALSE
rs7296645	chr12:108722070-108722071	T	C	1.09669	0.0298427	0.00198321	FALSE	FALSE
rs35243076	chr11:28250617-28250618	A	G	1.10648	0.0327183	0.00198409	FALSE	FALSE
rs66520848	chr10:68079194-68079195	T	C	0.863199	0.04757	0.00198474	FALSE	FALSE
7:102472537	chr7:102472536-102472537	A	C	1.45262	0.120734	0.00198486	FALSE	FALSE
rs11057444	chr12:124564549-124564550	A	G	0.882068	0.0405785	0.00198527	FALSE	FALSE
rs60530025	chr11:69870830-69870831	T	C	0.839375	0.0566219	0.00198542	FALSE	FALSE
rs7136411	chr12:96967490-96967491	T	C	1.20315	0.0598065	0.00198558	FALSE	FALSE
rs6055622	chr20:8171278-8171279	G	C	1.11996	0.0366356	0.00198569	FALSE	FALSE
rs72984727	chr6:139522480-139522481	A	G	1.22372	0.0652891	0.00198577	FALSE	FALSE
rs7937178	chr11:40378870-40378871	G	A	0.912937	0.0294562	0.00198578	FALSE	FALSE
rs12440767	chr15:86145348-86145349	G	A	1.17377	0.0518132	0.0019864	FALSE	FALSE
rs17074868	chr6:145540152-145540153	C	T	1.11043	0.0338747	0.00198683	FALSE	FALSE
rs10999031	chr10:71702633-71702634	T	C	0.729099	0.102176	0.00198691	FALSE	FALSE
rs519790	chr11:72504140-72504141	G	C	1.10148	0.031259	0.00198702	FALSE	FALSE
rs75396042	chr7:6326087-6326088	T	C	0.615477	0.156964	0.0019871	FALSE	FALSE
rs929856	chr16:87054118-87054119	C	G	0.911724	0.0298882	0.00198744	FALSE	FALSE
rs35300889	chr10:87381071-87381072	C	T	0.874345	0.043427	0.00198757	FALSE	FALSE
rs116374183	chr7:11940496-11940497	A	G	1.24829	0.0717229	0.0019878	FALSE	FALSE
rs1769657	chr9:110736913-110736914	T	C	0.911146	0.0300941	0.00198787	FALSE	FALSE
rs77377889	chr2:43688323-43688324	A	C	0.856461	0.0501115	0.00198789	FALSE	FALSE
rs3820690	chr1:183551161-183551162	C	T	1.21862	0.0639437	0.00198793	FALSE	FALSE
rs4711035	chr6:22857627-22857628	A	G	0.907597	0.0313565	0.00198793	FALSE	FALSE
rs57295596	chr7:51543036-51543037	T	G	0.807234	0.0692561	0.00198793	FALSE	FALSE
rs2804418	chr10:101512093-101512094	A	C	0.910535	0.0303114	0.00198798	FALSE	FALSE
rs75362910	chr3:191546114-191546115	A	G	0.812731	0.0670621	0.00198824	FALSE	FALSE
rs12728510	chr1:187363392-187363393	T	C	0.885949	0.0391645	0.00198826	FALSE	FALSE
rs7828457	chr8:136554478-136554479	G	A	0.899425	0.0342825	0.00198842	FALSE	FALSE
rs2061029	chr2:165775199-165775200	C	T	0.894046	0.0362226	0.00198844	FALSE	FALSE
rs62245164	chr3:72164783-72164784	T	C	1.12317	0.0375672	0.00198852	FALSE	FALSE
rs7292706	chr22:26436286-26436287	A	G	1.1748	0.0521034	0.00198877	FALSE	FALSE
rs11587601	chr1:71439589-71439590	A	G	1.11551	0.0353549	0.00198883	FALSE	FALSE
rs4589194	chr10:12200405-12200406	G	A	1.09662	0.0298313	0.00198892	FALSE	FALSE
rs12510565	chr4:24831202-24831203	T	C	0.758922	0.0892205	0.00198914	FALSE	FALSE
rs10818152	chr9:121187253-121187254	T	G	1.09688	0.0299085	0.0019892	FALSE	FALSE
rs4772863	chr13:107897966-107897967	A	C	1.10247	0.0315527	0.0019892	FALSE	FALSE
rs8081273	chr17:2222324-2222325	T	C	0.909798	0.0305751	0.00198929	FALSE	FALSE
rs10072264	chr5:128582253-128582254	C	T	1.15771	0.0473659	0.0019898	FALSE	FALSE
rs383374	chr8:78489859-78489860	G	A	1.15239	0.0458774	0.00199001	FALSE	FALSE
rs73130453	chr4:16208640-16208641	C	G	1.1151	0.0352374	0.00199004	FALSE	FALSE
rs17201866	chr13:38264408-38264409	T	A	0.870499	0.0448599	0.00199094	FALSE	FALSE
rs1993646	chr4:166524348-166524349	A	G	0.912282	0.0296965	0.00199161	FALSE	FALSE
rs11634266	chr15:77093460-77093461	G	A	0.90448	0.0324748	0.00199176	FALSE	FALSE
rs117074911	chr12:72086633-72086634	G	A	1.46245	0.122955	0.00199178	FALSE	FALSE
rs612448	chr11:64124514-64124515	C	T	0.912048	0.0297801	0.00199199	FALSE	FALSE
rs16825432	chr3:173091120-173091121	G	A	1.40539	0.110085	0.00199215	FALSE	FALSE
rs79394460	chr2:47294222-47294223	C	T	1.26285	0.0754906	0.00199218	FALSE	FALSE
rs689390	chr18:11951639-11951640	G	A	0.911201	0.0300812	0.0019924	FALSE	FALSE
rs75733739	chr10:59563156-59563157	A	G	0.845732	0.0542003	0.0019924	FALSE	FALSE
rs28529670	chr8:144371726-144371727	G	A	1.09656	0.0298176	0.00199257	FALSE	FALSE
rs12005121	chr9:124924044-124924045	T	C	1.09641	0.0297741	0.00199259	FALSE	FALSE
rs7930683	chr11:68495639-68495640	A	C	1.10422	0.0320701	0.00199308	FALSE	FALSE
rs2268728	chr6:52403897-52403898	C	T	1.14706	0.0443833	0.00199319	FALSE	FALSE
rs2268729	chr6:52403809-52403810	C	T	1.14706	0.0443833	0.00199319	FALSE	FALSE
rs2855446	chr6:33136637-33136638	G	A	0.90449	0.0324737	0.00199329	FALSE	FALSE
rs6772861	chr3:141418842-141418843	A	G	1.13852	0.0419671	0.00199332	FALSE	FALSE
rs16970006	chr15:78970258-78970259	C	T	1.19338	0.0571919	0.00199348	FALSE	FALSE
rs67953948	chr19:39170028-39170029	T	C	0.875265	0.0430999	0.00199377	FALSE	FALSE
rs185423650	chr4:40217969-40217970	C	T	0.632549	0.148164	0.00199382	FALSE	FALSE
rs1150769	chr6:30382971-30382972	A	G	1.09697	0.029942	0.00199386	FALSE	FALSE
rs35846618	chr7:67147498-67147499	T	C	1.16646	0.0498121	0.00199396	FALSE	FALSE
rs73068341	chr12:19202657-19202658	C	A	0.774223	0.0827842	0.00199412	FALSE	FALSE
rs59938178	chr6:145552100-145552101	G	A	1.11002	0.0337692	0.00199482	FALSE	FALSE
rs12413815	chr10:470635-470636	A	C	1.09809	0.0302717	0.00199531	FALSE	FALSE
rs114319783	chr5:169052277-169052278	C	T	1.21701	0.0635395	0.0019955	FALSE	FALSE
rs78405305	chr5:169053812-169053813	A	G	1.21701	0.0635395	0.0019955	FALSE	FALSE
rs10016041	chr4:140117745-140117746	A	G	1.09618	0.0297096	0.0019957	FALSE	FALSE
rs1386013	chr3:117842504-117842505	C	T	0.902366	0.0332382	0.00199577	FALSE	FALSE
rs11072626	chr15:77090825-77090826	G	A	0.904464	0.0324871	0.00199583	FALSE	FALSE
rs2366772	chr5:89929902-89929903	G	A	1.09615	0.0297023	0.00199587	FALSE	FALSE
rs7240005	chr18:56708118-56708119	A	G	1.13843	0.0419482	0.00199616	FALSE	FALSE
rs12686781	chr9:95382301-95382302	G	C	1.13086	0.0397886	0.00199644	FALSE	FALSE
rs7730962	chr5:164528654-164528655	C	T	1.09857	0.0304163	0.00199646	FALSE	FALSE
rs1603517	chr4:101808566-101808567	T	C	1.14899	0.044935	0.0019967	FALSE	FALSE
rs4942014	chr13:41540501-41540502	A	T	0.90481	0.032365	0.0019969	FALSE	FALSE
rs55889332	chr3:15720387-15720388	A	G	0.844512	0.0546796	0.00199709	FALSE	FALSE
rs62265440	chr3:113676899-113676900	T	A	1.14734	0.0444718	0.00199733	FALSE	FALSE
rs57635810	chr10:97739083-97739084	T	C	1.1264	0.0385119	0.00199747	FALSE	FALSE
rs79520132	chr1:59658815-59658816	A	G	1.52682	0.136927	0.00199752	FALSE	FALSE
rs13157380	chr5:107951271-107951272	G	C	0.70025	0.115291	0.00199756	FALSE	FALSE
rs56884376	chr8:26396414-26396415	G	A	0.691851	0.119196	0.00199777	FALSE	FALSE
rs799697	chr7:45322214-45322215	A	T	0.886307	0.0390518	0.00199778	FALSE	FALSE
rs77885270	chr12:728587-728588	A	G	1.15661	0.0470776	0.00199785	FALSE	FALSE
rs16948381	chr17:47880426-47880427	C	G	1.19828	0.0585296	0.00199805	FALSE	FALSE
rs1127231	chr16:69354962-69354963	G	A	0.905814	0.0320083	0.00199816	FALSE	FALSE
rs62459209	chr7:67178000-67178001	A	G	1.16515	0.0494569	0.00199826	FALSE	FALSE
rs962028	chr11:40378387-40378388	A	G	0.913015	0.029446	0.00199828	FALSE	FALSE
rs16853036	chr2:168001469-168001470	C	T	1.21994	0.0643289	0.00199866	FALSE	FALSE
rs1558718	chr2:66897227-66897228	C	A	1.0989	0.0305162	0.00199875	FALSE	FALSE
rs4354980	chr17:26789071-26789072	A	G	1.09564	0.0295552	0.0019989	FALSE	FALSE
rs10430979	chr11:40381265-40381266	T	C	1.09534	0.0294674	0.00199898	FALSE	FALSE
rs9884689	chr4:126746936-126746937	G	A	1.20001	0.0590005	0.00199901	FALSE	FALSE
rs11242359	chr5:136223648-136223649	C	A	1.10739	0.0330079	0.0019991	FALSE	FALSE
rs4848370	chr2:111811664-111811665	T	C	1.10819	0.0332429	0.00199938	FALSE	FALSE
rs2328649	chr6:145548771-145548772	C	T	1.11013	0.033808	0.00199951	FALSE	FALSE
rs9971803	chr12:58306096-58306097	T	C	1.10307	0.0317421	0.00199952	FALSE	FALSE
rs16870583	chr5:2861215-2861216	C	T	1.14249	0.0431063	0.00199957	FALSE	FALSE
rs3800123	chr6:1903589-1903590	A	T	1.17457	0.0520669	0.00199984	FALSE	FALSE
rs6723360	chr2:41770950-41770951	G	A	0.908548	0.0310356	0.00199984	FALSE	FALSE
rs7843557	chr8:72861259-72861260	C	T	1.09998	0.0308365	0.00200004	FALSE	FALSE
rs10958065	chr8:51646769-51646770	T	G	1.10516	0.0323567	0.00200007	FALSE	FALSE
rs10958080	chr8:51658414-51658415	A	G	1.10516	0.0323567	0.00200007	FALSE	FALSE
rs1114527	chr8:51652265-51652266	G	C	1.10516	0.0323567	0.00200007	FALSE	FALSE
rs12681303	chr8:51648610-51648611	C	T	1.10516	0.0323567	0.00200007	FALSE	FALSE
rs28815525	chr8:51647573-51647574	A	G	1.10516	0.0323567	0.00200007	FALSE	FALSE
rs6983517	chr8:51658994-51658995	C	T	1.10516	0.0323567	0.00200007	FALSE	FALSE
rs7011647	chr8:51646149-51646150	A	C	1.10516	0.0323567	0.00200007	FALSE	FALSE
rs7818025	chr8:51650404-51650405	G	A	1.10516	0.0323567	0.00200007	FALSE	FALSE
rs7829079	chr8:51648811-51648812	A	C	1.10516	0.0323567	0.00200007	FALSE	FALSE
rs7837544	chr8:51650691-51650692	A	G	1.10516	0.0323567	0.00200007	FALSE	FALSE
rs7844665	chr8:51654521-51654522	C	T	1.10516	0.0323567	0.00200007	FALSE	FALSE
rs57186192	chr2:80330138-80330139	G	A	1.15831	0.0475575	0.00200022	FALSE	FALSE
rs4113519	chr9:121187068-121187069	T	G	1.09683	0.0299081	0.0020003	FALSE	FALSE
rs73178856	chr3:173097819-173097820	T	G	1.40508	0.110059	0.00200075	FALSE	FALSE
rs7620697	chr3:173097737-173097738	A	G	1.40508	0.110059	0.00200075	FALSE	FALSE
rs62039708	chr16:79349866-79349867	A	C	1.15542	0.0467512	0.00200078	FALSE	FALSE
rs112743340	chr3:71559213-71559214	A	C	0.905671	0.0320633	0.00200085	FALSE	FALSE
rs138551580	chr8:27966773-27966774	A	G	0.692781	0.11878	0.00200089	FALSE	FALSE
rs139966374	chr8:27964144-27964145	G	C	0.692781	0.11878	0.00200089	FALSE	FALSE
11:28261658	chr11:28261657-28261658	T	C	1.10622	0.0326684	0.00200093	FALSE	FALSE
rs9532691	chr13:41543493-41543494	T	C	0.904829	0.0323648	0.0020012	FALSE	FALSE
rs4243512	chr8:135324175-135324176	A	G	0.87898	0.0417447	0.00200131	FALSE	FALSE
rs61566366	chr13:90378168-90378169	C	T	0.883719	0.0400047	0.00200141	FALSE	FALSE
rs6497508	chr16:20618218-20618219	T	G	1.12222	0.0373167	0.00200183	FALSE	FALSE
rs12627671	chr21:26569485-26569486	C	T	1.16589	0.0496727	0.00200256	FALSE	FALSE
rs2901861	chr5:164537923-164537924	A	G	0.912685	0.0295693	0.00200263	FALSE	FALSE
rs4288135	chr5:164538271-164538272	T	C	0.912685	0.0295693	0.00200263	FALSE	FALSE
rs6556806	chr5:164537683-164537684	T	G	0.912685	0.0295693	0.00200263	FALSE	FALSE
rs6556807	chr5:164538399-164538400	G	A	0.912685	0.0295693	0.00200263	FALSE	FALSE
rs7711718	chr5:164537554-164537555	A	G	0.912685	0.0295693	0.00200263	FALSE	FALSE
rs9314052	chr5:164537494-164537495	C	T	0.912685	0.0295693	0.00200263	FALSE	FALSE
rs16868298	chr4:16122819-16122820	C	G	1.11285	0.0346062	0.00200284	FALSE	FALSE
rs3748136	chr8:9030159-9030160	A	G	0.891831	0.0370504	0.00200296	FALSE	FALSE
rs7867202	chr9:120072422-120072423	G	A	1.0982	0.0303157	0.00200301	FALSE	FALSE
rs5697	chr1:71436746-71436747	A	C	1.11544	0.0353573	0.0020031	FALSE	FALSE
rs1027379	chr3:23345787-23345788	G	A	1.09988	0.0308118	0.00200319	FALSE	FALSE
rs34492796	chr3:71539404-71539405	C	T	0.911623	0.0299471	0.00200331	FALSE	FALSE
rs28364935	chr9:90588969-90588970	A	C	1.23891	0.0693364	0.0020034	FALSE	FALSE
rs6805120	chr3:166015787-166015788	T	C	0.896251	0.0354514	0.00200348	FALSE	FALSE
rs10795124	chr10:467784-467785	A	C	1.09822	0.0303246	0.00200389	FALSE	FALSE
rs12488316	chr3:191351745-191351746	A	G	0.732173	0.100898	0.00200405	FALSE	FALSE
5:169047410	chr5:169047409-169047410	T	C	1.21693	0.0635458	0.00200413	FALSE	FALSE
rs2256479	chr3:87100987-87100988	T	C	0.881885	0.0406829	0.00200423	FALSE	FALSE
rs72745207	chr1:205251990-205251991	G	C	0.909122	0.0308377	0.00200425	FALSE	FALSE
rs62247165	chr3:71532620-71532621	T	C	0.911649	0.0299393	0.00200434	FALSE	FALSE
rs17161326	chr7:139693169-139693170	A	T	1.13768	0.0417489	0.00200436	FALSE	FALSE
rs12415961	chr10:468598-468599	C	T	1.098	0.0302609	0.00200444	FALSE	FALSE
rs1332883	chr20:37852968-37852969	G	T	0.912872	0.0295056	0.00200448	FALSE	FALSE
rs74908497	chr3:141494143-141494144	C	G	0.799849	0.0722866	0.00200468	FALSE	FALSE
rs79935644	chr3:141494097-141494098	C	T	0.799849	0.0722866	0.00200468	FALSE	FALSE
rs80271419	chr3:141493194-141493195	A	T	0.799849	0.0722866	0.00200468	FALSE	FALSE
rs112358013	chr12:124125804-124125805	A	G	0.683464	0.123185	0.00200477	FALSE	FALSE
rs113727412	chr12:124131641-124131642	A	G	0.683464	0.123185	0.00200477	FALSE	FALSE
rs11572938	chr12:124125724-124125725	C	A	0.683464	0.123185	0.00200477	FALSE	FALSE
rs77590503	chr17:47794830-47794831	C	T	1.22206	0.0649107	0.0020052	FALSE	FALSE
rs12702054	chr7:43657874-43657875	A	T	1.11676	0.0357448	0.00200541	FALSE	FALSE
rs62309528	chr4:130529976-130529977	T	A	0.879711	0.0414838	0.00200542	FALSE	FALSE
rs11687989	chr2:48306646-48306647	A	G	1.14617	0.0441581	0.00200547	FALSE	FALSE
rs74652866	chr2:48306151-48306152	T	C	1.14617	0.0441581	0.00200547	FALSE	FALSE
rs11736827	chr4:16214320-16214321	T	C	1.1151	0.0352645	0.0020055	FALSE	FALSE
rs116852101	chr7:120176335-120176336	A	G	0.634138	0.147436	0.00200555	FALSE	FALSE
rs74616425	chr2:43613581-43613582	G	C	0.852345	0.0517142	0.00200591	FALSE	FALSE
rs12216301	chr6:119441312-119441313	T	C	1.18486	0.0549069	0.00200592	FALSE	FALSE
rs2256475	chr3:87101152-87101153	C	T	0.881895	0.040683	0.00200617	FALSE	FALSE
rs7895777	chr10:59569480-59569481	A	G	0.845827	0.0541999	0.00200618	FALSE	FALSE
rs12481664	chr20:45551733-45551734	T	C	0.906593	0.0317425	0.00200629	FALSE	FALSE
rs6817305	chr4:78776882-78776883	G	A	1.13271	0.040336	0.00200629	FALSE	FALSE
rs56794891	chr6:24225675-24225676	C	T	0.761094	0.0883694	0.00200638	FALSE	FALSE
rs117063061	chr7:53352747-53352748	T	C	1.23339	0.067902	0.0020067	FALSE	FALSE
rs72879290	chr2:43633267-43633268	C	T	0.856615	0.0500993	0.0020069	FALSE	FALSE
rs6736758	chr2:134716951-134716952	A	G	1.11794	0.036089	0.0020072	FALSE	FALSE
rs67813709	chr3:15977107-15977108	A	G	0.875613	0.0429995	0.0020075	FALSE	FALSE
rs28808610	chr8:68543469-68543470	T	C	0.899037	0.0344536	0.00200767	FALSE	FALSE
rs57662202	chr15:79662715-79662716	C	G	1.10284	0.0316887	0.0020086	FALSE	FALSE
rs12772119	chr10:87358653-87358654	C	T	0.874393	0.0434535	0.00200866	FALSE	FALSE
rs2883344	chr15:24381882-24381883	C	T	0.90038	0.0339723	0.0020088	FALSE	FALSE
rs10219516	chr12:108723367-108723368	G	A	1.09654	0.0298355	0.0020091	FALSE	FALSE
rs12493361	chr3:23317705-23317706	C	T	1.10022	0.0309199	0.0020091	FALSE	FALSE
rs16830701	chr1:43848362-43848363	T	C	1.42183	0.113939	0.00200916	FALSE	FALSE
rs76603075	chr15:61756751-61756752	A	T	1.5445	0.140732	0.00200926	FALSE	FALSE
rs581799	chr18:11951552-11951553	A	G	0.911272	0.0300803	0.00200933	FALSE	FALSE
rs1401077	chr3:116328551-116328552	T	C	1.09672	0.0298902	0.00200937	FALSE	FALSE
rs180763811	chr10:112213622-112213623	G	A	1.52831	0.137323	0.0020096	FALSE	FALSE
rs2784732	chr6:76363768-76363769	A	G	1.10015	0.0309004	0.00200966	FALSE	FALSE
rs143041555	chr12:76182929-76182930	C	T	1.5007	0.131421	0.00200967	FALSE	FALSE
rs12213956	chr6:20817356-20817357	A	T	0.910135	0.0304856	0.00201005	FALSE	FALSE
rs544290484	chr1:121347828-121347829	G	A	0.640252	0.144363	0.00201035	FALSE	FALSE
rs72822182	chr5:173022151-173022152	C	T	1.11849	0.0362536	0.0020105	FALSE	FALSE
rs10958113	chr8:51683199-51683200	T	C	1.12084	0.0369353	0.00201076	FALSE	FALSE
rs9403102	chr6:139990162-139990163	T	A	1.19235	0.0569588	0.00201089	FALSE	FALSE
rs511490	chr6:133568150-133568151	T	C	1.10919	0.0335539	0.00201153	FALSE	FALSE
rs139373241	chr4:11263591-11263592	T	C	0.708731	0.111471	0.00201157	FALSE	FALSE
rs1629325	chr1:79347003-79347004	G	A	0.595456	0.167865	0.00201258	FALSE	FALSE
rs16870587	chr5:2862167-2862168	G	A	1.14391	0.043535	0.00201276	FALSE	FALSE
rs78422323	chr2:32118992-32118993	A	C	0.708445	0.111609	0.00201301	FALSE	FALSE
rs886797	chr7:105473396-105473397	G	T	1.09621	0.0297443	0.0020131	FALSE	FALSE
rs58358510	chr6:45551101-45551102	G	C	1.14222	0.0430575	0.00201312	FALSE	FALSE
rs2034012	chr12:68998942-68998943	G	A	0.667868	0.13071	0.00201335	FALSE	FALSE
rs2842535	chr6:76385510-76385511	G	A	1.10009	0.0308897	0.00201355	FALSE	FALSE
rs75482315	chr18:39909597-39909598	C	T	0.686718	0.121699	0.00201377	FALSE	FALSE
rs142561478	chr5:118605700-118605701	G	T	1.45798	0.122097	0.00201414	FALSE	FALSE
rs6844379	chr4:17856800-17856801	C	T	0.900765	0.0338427	0.00201421	FALSE	FALSE
rs4255484	chr10:77215582-77215583	C	G	1.09673	0.0298995	0.00201484	FALSE	FALSE
rs7567593	chr2:42931011-42931012	A	G	0.910675	0.0303007	0.002015	FALSE	FALSE
rs6978685	chr7:45324116-45324117	T	C	0.886429	0.0390398	0.00201511	FALSE	FALSE
rs6820632	chr4:189892199-189892200	A	G	0.900137	0.0340703	0.0020152	FALSE	FALSE
rs7734519	chr5:19531540-19531541	A	G	1.23073	0.0672318	0.00201521	FALSE	FALSE
rs2647399	chr6:76390076-76390077	C	T	1.10005	0.0308809	0.00201523	FALSE	FALSE
rs111858039	chr12:124164574-124164575	T	C	0.690377	0.119988	0.00201544	FALSE	FALSE
rs75434840	chr2:123284394-123284395	T	C	0.718495	0.107061	0.00201558	FALSE	FALSE
rs7726231	chr5:35997762-35997763	A	G	0.893592	0.036434	0.00201559	FALSE	FALSE
rs78921771	chr3:139738142-139738143	G	A	1.1932	0.0572071	0.00201662	FALSE	FALSE
rs72622839	chr8:72114580-72114581	T	C	0.860002	0.0488452	0.00201689	FALSE	FALSE
rs74577581	chr5:128585395-128585396	C	T	1.15748	0.0473642	0.00201698	FALSE	FALSE
rs73418103	chr12:124156837-124156838	A	G	0.690395	0.119989	0.00201704	FALSE	FALSE
rs73418114	chr12:124159483-124159484	T	G	0.690395	0.119989	0.00201704	FALSE	FALSE
rs2205735	chr6:114705027-114705028	T	C	1.10855	0.0333756	0.0020171	FALSE	FALSE
rs1846561	chr3:173063567-173063568	C	T	1.40378	0.109846	0.00201727	FALSE	FALSE
rs55653864	chr3:173063228-173063229	C	A	1.40378	0.109846	0.00201727	FALSE	FALSE
rs73177101	chr3:173063545-173063546	A	C	1.40378	0.109846	0.00201727	FALSE	FALSE
rs73177102	chr3:173063631-173063632	G	T	1.40378	0.109846	0.00201727	FALSE	FALSE
rs10744643	chr12:4475193-4475194	C	T	0.910088	0.030513	0.00201733	FALSE	FALSE
rs59509875	chr6:159114008-159114009	C	T	0.84935	0.0528828	0.00201736	FALSE	FALSE
rs73784736	chr5:124912379-124912380	T	C	0.850344	0.0525041	0.00201744	FALSE	FALSE
rs847622	chr2:71860892-71860893	C	T	0.912867	0.0295257	0.0020175	FALSE	FALSE
rs2268776	chr22:18021504-18021505	C	T	1.20784	0.0611584	0.0020176	FALSE	FALSE
rs77327535	chr7:38540170-38540171	A	C	1.267	0.0766454	0.00201801	FALSE	FALSE
rs6503902	chr17:57270120-57270121	G	A	0.643035	0.143011	0.00201804	FALSE	FALSE
rs77358072	chr2:48267147-48267148	C	T	1.14593	0.0441185	0.00201824	FALSE	FALSE
rs661066	chr9:120605775-120605776	G	A	0.842281	0.0555919	0.00201831	FALSE	FALSE
rs2300161	chr1:71436255-71436256	T	C	1.11534	0.0353544	0.0020187	FALSE	FALSE
rs322976	chr5:146044721-146044722	C	G	1.13677	0.0415197	0.0020191	FALSE	FALSE
rs3769309	chr2:173679781-173679782	A	G	1.09616	0.0297367	0.00201921	FALSE	FALSE
rs7184903	chr16:19015781-19015782	C	G	0.7343	0.100033	0.00201938	FALSE	FALSE
rs7186278	chr16:19015834-19015835	T	C	0.7343	0.100033	0.00201938	FALSE	FALSE
rs16995312	chr20:15085295-15085296	T	C	1.2518	0.0727423	0.0020196	FALSE	FALSE
rs59248258	chr8:39930460-39930461	C	T	0.839304	0.056743	0.00201985	FALSE	FALSE
rs4907192	chr1:84506657-84506658	C	T	1.22861	0.0666876	0.00201986	FALSE	FALSE
rs55814709	chr17:19983880-19983881	A	G	0.841144	0.0560341	0.00202005	FALSE	FALSE
rs147711692	chr11:14919358-14919359	A	G	1.39889	0.108734	0.00202077	FALSE	FALSE
rs17155760	chr5:103065921-103065922	A	C	1.20807	0.0612296	0.00202093	FALSE	FALSE
rs28892574	chr6:32756319-32756320	G	A	1.27906	0.0797257	0.00202104	FALSE	FALSE
rs9526545	chr13:49929393-49929394	C	T	0.903561	0.03285	0.00202107	FALSE	FALSE
rs1859874	chr7:43691407-43691408	A	C	1.11614	0.0355929	0.00202124	FALSE	FALSE
rs61751231	chr12:30789974-30789975	T	C	1.45864	0.122286	0.00202147	FALSE	FALSE
rs2644134	chr1:201851491-201851492	A	G	1.10428	0.0321312	0.00202153	FALSE	FALSE
rs1048771	chr1:46743899-46743900	T	C	0.864555	0.0471459	0.00202183	FALSE	FALSE
rs12187121	chr5:164531629-164531630	A	G	0.912547	0.0296454	0.00202188	FALSE	FALSE
rs80214418	chr1:214463599-214463600	G	C	1.22228	0.0650195	0.00202199	FALSE	FALSE
rs6054306	chr20:6464365-6464366	C	G	0.895638	0.0357047	0.00202219	FALSE	FALSE
rs12442351	chr15:61991477-61991478	C	T	0.899077	0.0344633	0.00202229	FALSE	FALSE
rs7446481	chr5:169047914-169047915	G	A	1.21668	0.0635349	0.00202236	FALSE	FALSE
rs76093530	chr5:169046539-169046540	A	G	1.21668	0.0635349	0.00202236	FALSE	FALSE
rs112250489	chr9:134910995-134910996	G	C	1.37807	0.103887	0.00202271	FALSE	FALSE
rs11642665	chr16:5583473-5583474	G	T	0.899117	0.0344501	0.00202281	FALSE	FALSE
rs76942767	chr4:167833348-167833349	G	T	0.858096	0.0495776	0.00202287	FALSE	FALSE
8:39941852	chr8:39941851-39941852	A	C	0.839869	0.0565332	0.0020229	FALSE	FALSE
rs55977637	chr8:39943584-39943585	T	G	0.839869	0.0565332	0.0020229	FALSE	FALSE
rs56347116	chr8:39943526-39943527	G	A	0.839869	0.0565332	0.0020229	FALSE	FALSE
rs6833959	chr4:6277048-6277049	G	A	0.893382	0.0365231	0.00202299	FALSE	FALSE
rs7198570	chr16:20618467-20618468	G	A	1.12209	0.0373163	0.00202301	FALSE	FALSE
rs11631959	chr15:77040047-77040048	C	T	0.904904	0.0323719	0.00202304	FALSE	FALSE
rs112102772	chr19:28934365-28934366	T	C	1.2689	0.0771521	0.00202314	FALSE	FALSE
6:31303795	chr6:31303794-31303795	C	A	0.911915	0.0298717	0.00202316	FALSE	FALSE
rs79375549	chr4:30322404-30322405	T	C	0.701942	0.114651	0.00202321	FALSE	FALSE
rs78197089	chr3:191756048-191756049	C	G	1.2862	0.081538	0.0020234	FALSE	FALSE
rs9636424	chr2:31232511-31232512	A	C	1.17751	0.0529354	0.00202348	FALSE	FALSE
rs10036020	chr5:164542063-164542064	G	C	0.912785	0.0295639	0.00202385	FALSE	FALSE
rs6921637	chr6:102435970-102435971	C	T	0.690745	0.119864	0.00202393	FALSE	FALSE
rs6539463	chr12:109320779-109320780	A	T	0.90713	0.0315774	0.00202395	FALSE	FALSE
rs12142281	chr1:183408312-183408313	G	A	1.23764	0.0690723	0.00202413	FALSE	FALSE
rs58358199	chr4:78789482-78789483	T	A	1.13265	0.0403552	0.00202449	FALSE	FALSE
rs75457778	chr22:34175075-34175076	T	C	0.855717	0.0504811	0.00202459	FALSE	FALSE
rs770394	chr13:51148170-51148171	T	C	1.09604	0.0297106	0.00202466	FALSE	FALSE
rs117213202	chr13:41374433-41374434	A	G	0.651694	0.138723	0.00202481	FALSE	FALSE
rs1787988	chr18:11930944-11930945	G	A	0.911601	0.0299862	0.00202518	FALSE	FALSE
rs7313579	chr12:108722652-108722653	A	T	1.09653	0.0298551	0.00202519	FALSE	FALSE
rs1743714	chr14:58937833-58937834	C	T	1.11679	0.0357883	0.00202531	FALSE	FALSE
rs2256473	chr3:87101273-87101274	T	C	0.881996	0.0406834	0.00202551	FALSE	FALSE
rs79539153	chr1:38654527-38654528	T	C	1.47805	0.126595	0.00202577	FALSE	FALSE
rs7077306	chr10:12191236-12191237	T	C	1.0964	0.0298176	0.00202624	FALSE	FALSE
rs7077434	chr10:12191306-12191307	T	C	1.0964	0.0298176	0.00202624	FALSE	FALSE
rs13107673	chr4:101806337-101806338	T	G	1.15006	0.0453013	0.00202631	FALSE	FALSE
rs1390936	chr4:101803214-101803215	C	T	1.15006	0.0453013	0.00202631	FALSE	FALSE
rs34295593	chr4:101801674-101801675	C	A	1.15006	0.0453013	0.00202631	FALSE	FALSE
rs36010089	chr4:101805838-101805839	T	A	1.15006	0.0453013	0.00202631	FALSE	FALSE
rs76006464	chr4:101804884-101804885	A	C	1.15006	0.0453013	0.00202631	FALSE	FALSE
rs143608434	chr14:28863265-28863266	C	T	1.28277	0.0806857	0.0020264	FALSE	FALSE
rs78263597	chr3:191345381-191345382	G	C	0.732628	0.100807	0.00202682	FALSE	FALSE
rs117013945	chr7:10968177-10968178	T	A	0.700894	0.115156	0.00202707	FALSE	FALSE
rs2809411	chr9:120773997-120773998	G	C	0.817185	0.0654162	0.00202712	FALSE	FALSE
rs9860768	chr3:2153789-2153790	A	G	0.858839	0.0493082	0.00202748	FALSE	FALSE
rs9526546	chr13:49930412-49930413	G	A	0.903588	0.0328504	0.00202759	FALSE	FALSE
rs9535206	chr13:49932010-49932011	C	A	0.903588	0.0328504	0.00202759	FALSE	FALSE
rs10244171	chr7:43684647-43684648	T	C	1.11621	0.0356228	0.0020277	FALSE	FALSE
rs10263142	chr7:43685149-43685150	C	T	1.11621	0.0356228	0.0020277	FALSE	FALSE
rs68029260	chr8:68543881-68543882	A	G	0.899157	0.0344435	0.0020278	FALSE	FALSE
rs9387576	chr6:98121639-98121640	C	A	0.881841	0.0407446	0.0020278	FALSE	FALSE
rs9401070	chr6:98120223-98120224	G	A	0.881841	0.0407446	0.0020278	FALSE	FALSE
rs2043906	chr18:36300045-36300046	C	T	1.17859	0.0532462	0.00202828	FALSE	FALSE
rs9842406	chr3:71553131-71553132	G	T	0.911747	0.0299387	0.00202829	FALSE	FALSE
rs11072850	chr15:79771413-79771414	T	G	1.09536	0.0295147	0.00202835	FALSE	FALSE
rs11134506	chr5:167793118-167793119	T	C	1.09953	0.030745	0.00202842	FALSE	FALSE
rs10048772	chr2:215382844-215382845	A	G	0.895731	0.035682	0.00202859	FALSE	FALSE
rs28864677	chr4:66016251-66016252	C	T	0.609735	0.160314	0.00202862	FALSE	FALSE
rs7226487	chr18:74373124-74373125	A	G	0.9123	0.0297429	0.00202878	FALSE	FALSE
rs1390931	chr4:101762474-101762475	G	A	1.1509	0.0455431	0.00202881	FALSE	FALSE
rs1390932	chr4:101762636-101762637	A	G	1.1509	0.0455431	0.00202881	FALSE	FALSE
rs12626041	chr20:8890926-8890927	A	G	0.895812	0.0356539	0.00202927	FALSE	FALSE
rs4973161	chr2:228507830-228507831	C	T	0.907791	0.0313494	0.00202944	FALSE	FALSE
rs12625329	chr20:62709273-62709274	A	G	0.911603	0.0299918	0.00202951	FALSE	FALSE
rs10943807	chr6:82136638-82136639	C	T	1.09622	0.0297718	0.00202957	FALSE	FALSE
rs2333246	chr4:176565725-176565726	G	T	0.89129	0.0372946	0.00202984	FALSE	FALSE
rs1194514	chr10:54023573-54023574	G	T	1.15117	0.0456221	0.00203009	FALSE	FALSE
rs8021963	chr14:90298274-90298275	C	T	0.859336	0.0491273	0.00203026	FALSE	FALSE
rs11724076	chr4:16212720-16212721	C	T	1.11469	0.0351861	0.00203064	FALSE	FALSE
rs36076695	chr12:131214194-131214195	G	A	0.811456	0.0677087	0.00203104	FALSE	FALSE
rs12356494	chr10:95814568-95814569	G	A	0.899042	0.0344908	0.00203129	FALSE	FALSE
rs35228568	chr14:22829633-22829634	A	G	0.895703	0.0356968	0.00203132	FALSE	FALSE
rs12511680	chr4:24832308-24832309	T	C	0.760178	0.0888655	0.00203152	FALSE	FALSE
rs10458885	chr11:20310497-20310498	T	C	0.903159	0.0330107	0.00203155	FALSE	FALSE
rs72736494	chr15:56410837-56410838	C	G	0.705441	0.113085	0.00203165	FALSE	FALSE
rs17152243	chr7:105520497-105520498	G	A	0.904481	0.0325366	0.00203167	FALSE	FALSE
rs150747355	chr5:124868265-124868266	T	C	1.36044	0.0997583	0.00203173	FALSE	FALSE
rs2438589	chr19:12395021-12395022	A	G	0.905948	0.0320115	0.00203176	FALSE	FALSE
rs2438590	chr19:12395478-12395479	C	T	0.905948	0.0320115	0.00203176	FALSE	FALSE
rs2187321	chr18:36247584-36247585	G	T	1.17684	0.0527743	0.00203187	FALSE	FALSE
rs9988911	chr11:7579942-7579943	T	C	0.911412	0.030063	0.00203196	FALSE	FALSE
rs11177306	chr12:68998104-68998105	G	A	0.668096	0.130715	0.00203197	FALSE	FALSE
rs9626511	chr22:45074096-45074097	C	G	1.17865	0.0532725	0.002032	FALSE	FALSE
rs10963504	chr9:18182267-18182268	C	T	0.913052	0.0294811	0.00203253	FALSE	FALSE
rs80188522	chr7:54605390-54605391	C	T	1.15672	0.0471851	0.00203261	FALSE	FALSE
rs113026742	chr13:97755358-97755359	A	G	1.56426	0.145009	0.00203266	FALSE	FALSE
rs62132224	chr2:14394763-14394764	C	T	1.13585	0.0412862	0.00203268	FALSE	FALSE
rs11187139	chr10:94466426-94466427	C	T	0.91101	0.0302074	0.00203287	FALSE	FALSE
rs11057423	chr12:124526488-124526489	A	G	0.882343	0.040571	0.00203336	FALSE	FALSE
rs3776706	chr5:53304932-53304933	G	T	1.11093	0.0340973	0.00203347	FALSE	FALSE
rs115663084	chr2:109610025-109610026	A	G	1.45787	0.122184	0.00203348	FALSE	FALSE
rs34799293	chr15:75258772-75258773	C	T	1.09678	0.0299428	0.00203374	FALSE	FALSE
rs35882241	chr15:75260772-75260773	C	T	1.09678	0.0299428	0.00203374	FALSE	FALSE
rs4886413	chr15:75262309-75262310	C	G	1.09678	0.0299428	0.00203374	FALSE	FALSE
rs62029217	chr15:75261898-75261899	T	C	1.09678	0.0299428	0.00203374	FALSE	FALSE
rs56061480	chr12:722842-722843	A	G	1.15657	0.0471464	0.00203383	FALSE	FALSE
rs56241723	chr12:722833-722834	A	G	1.15657	0.0471464	0.00203383	FALSE	FALSE
rs6891840	chr5:89922059-89922060	T	G	1.09614	0.0297536	0.00203385	FALSE	FALSE
rs383725	chr19:12405025-12405026	G	A	0.906133	0.0319492	0.00203416	FALSE	FALSE
rs78489560	chr4:138817534-138817535	A	G	0.695421	0.117736	0.00203418	FALSE	FALSE
rs2045771	chr4:82825031-82825032	T	A	0.904031	0.0327021	0.00203433	FALSE	FALSE
rs1186066	chr2:125024949-125024950	C	T	1.09608	0.0297355	0.00203436	FALSE	FALSE
rs77041875	chr4:120753202-120753203	T	C	0.897364	0.0351016	0.00203448	FALSE	FALSE
rs17422489	chr5:113149441-113149442	T	A	1.42604	0.115036	0.00203457	FALSE	FALSE
rs62436361	chr6:153678468-153678469	C	G	1.11879	0.0363834	0.0020346	FALSE	FALSE
rs72985194	chr2:238681901-238681902	T	C	1.13564	0.0412292	0.00203485	FALSE	FALSE
rs7629357	chr3:105570817-105570818	G	C	0.891183	0.0373429	0.00203502	FALSE	FALSE
rs1569711	chr20:20085241-20085242	A	G	0.912379	0.0297242	0.00203535	FALSE	FALSE
rs12442100	chr15:86168359-86168360	A	G	1.1722	0.0515003	0.00203558	FALSE	FALSE
rs116894872	chr13:45301969-45301970	T	C	0.738718	0.0981656	0.00203561	FALSE	FALSE
rs278365	chr3:98485990-98485991	G	A	1.25165	0.0727609	0.00203574	FALSE	FALSE
rs9792158	chr8:63966900-63966901	A	G	1.09602	0.0297213	0.00203579	FALSE	FALSE
rs12796293	chr11:28177722-28177723	G	A	1.11111	0.034152	0.00203582	FALSE	FALSE
rs116933155	chr13:51545189-51545190	A	C	1.52817	0.137467	0.00203617	FALSE	FALSE
rs9265478	chr6:31297117-31297118	C	G	0.909079	0.0309003	0.00203632	FALSE	FALSE
15:72339503	chr15:72339502-72339503	C	T	0.901809	0.033503	0.0020365	FALSE	FALSE
rs12684373	chr9:33063110-33063111	A	G	1.27913	0.079803	0.00203656	FALSE	FALSE
rs57058115	chr16:5169981-5169982	T	C	1.52961	0.137775	0.00203664	FALSE	FALSE
rs6558345	chr8:144373717-144373718	C	G	1.09601	0.0297189	0.00203664	FALSE	FALSE
rs6928012	chr6:20728512-20728513	C	T	1.09764	0.0301991	0.00203691	FALSE	FALSE
rs9940899	chr16:69169926-69169927	C	T	0.903005	0.0330748	0.00203725	FALSE	FALSE
rs4340375	chr17:26791324-26791325	T	C	1.09567	0.0296187	0.00203728	FALSE	FALSE
rs56875117	chr17:26790355-26790356	T	C	1.09567	0.0296187	0.00203728	FALSE	FALSE
rs57932087	chr17:26790867-26790868	G	A	1.09567	0.0296187	0.00203728	FALSE	FALSE
rs58174135	chr17:26790851-26790852	A	C	1.09567	0.0296187	0.00203728	FALSE	FALSE
rs1550610	chr8:26393103-26393104	A	G	0.692292	0.119215	0.00203732	FALSE	FALSE
rs17055424	chr8:26391146-26391147	G	A	0.692292	0.119215	0.00203732	FALSE	FALSE
rs61160809	chr8:26394333-26394334	T	C	0.692292	0.119215	0.00203732	FALSE	FALSE
rs62492702	chr8:26390997-26390998	A	T	0.692292	0.119215	0.00203732	FALSE	FALSE
rs4309453	chr17:26791221-26791222	T	C	1.09567	0.0296186	0.00203733	FALSE	FALSE
rs4569345	chr17:26791127-26791128	C	T	1.09567	0.0296186	0.00203733	FALSE	FALSE
rs4581750	chr17:26791158-26791159	C	T	1.09567	0.0296186	0.00203733	FALSE	FALSE
rs34520054	chr7:67174265-67174266	A	G	1.16472	0.0494318	0.00203741	FALSE	FALSE
rs115609772	chr1:18886400-18886401	T	C	1.37494	0.103224	0.00203771	FALSE	FALSE
rs7514984	chr1:243965622-243965623	T	C	1.12479	0.038124	0.00203802	FALSE	FALSE
rs12908026	chr15:90318883-90318884	T	C	1.10679	0.0328944	0.00203866	FALSE	FALSE
rs72749630	chr15:70317704-70317705	C	T	1.15575	0.0469274	0.0020387	FALSE	FALSE
rs79029569	chr6:14617591-14617592	A	G	1.52218	0.136211	0.00203875	FALSE	FALSE
rs7623918	chr3:131078604-131078605	A	G	1.33135	0.0927855	0.00203892	FALSE	FALSE
rs115515274	chr1:56123610-56123611	T	G	0.731112	0.101537	0.00203911	FALSE	FALSE
rs55728236	chr20:56410473-56410474	A	G	1.15687	0.0472437	0.00203914	FALSE	FALSE
rs7897731	chr10:12190320-12190321	T	C	1.09634	0.0298193	0.00203929	FALSE	FALSE
rs79158971	chr17:47791777-47791778	A	C	1.22202	0.0650055	0.00203957	FALSE	FALSE
rs28753049	chr6:31307925-31307926	T	A	0.911852	0.0299179	0.00203999	FALSE	FALSE
rs80100685	chr2:43650412-43650413	C	G	0.857189	0.0499611	0.00204007	FALSE	FALSE
rs112585447	chr9:33066736-33066737	C	G	1.27907	0.0798021	0.00204011	FALSE	FALSE
rs2274764	chr9:33062127-33062128	A	G	1.27907	0.0798021	0.00204011	FALSE	FALSE
rs77151753	chr9:33067685-33067686	A	G	1.27907	0.0798021	0.00204011	FALSE	FALSE
rs78249672	chr9:33058460-33058461	T	C	1.27907	0.0798021	0.00204011	FALSE	FALSE
rs78341624	chr9:33058704-33058705	C	A	1.27907	0.0798021	0.00204011	FALSE	FALSE
rs28525537	chr4:12251808-12251809	C	G	1.12848	0.0391902	0.00204013	FALSE	FALSE
rs114952564	chr8:40854459-40854460	C	G	1.43287	0.116616	0.00204016	FALSE	FALSE
rs140168589	chr12:14597466-14597467	T	A	1.19923	0.058903	0.0020402	FALSE	FALSE
rs740307	chr7:105471395-105471396	C	T	1.0961	0.0297498	0.00204027	FALSE	FALSE
rs17059862	chr8:29118652-29118653	T	A	1.22993	0.0671013	0.00204047	FALSE	FALSE
rs17381430	chr10:8316260-8316261	C	T	0.794356	0.0746451	0.00204071	FALSE	FALSE
rs74464194	chr4:124513212-124513213	T	A	0.726153	0.103753	0.00204094	FALSE	FALSE
rs117467721	chr17:42099989-42099990	T	C	0.756748	0.0903723	0.00204106	FALSE	FALSE
rs72804331	chr10:67360831-67360832	C	T	1.20247	0.0597814	0.00204119	FALSE	FALSE
rs11701214	chr21:36856085-36856086	G	A	1.50356	0.132236	0.00204127	FALSE	FALSE
rs146837456	chr9:121190435-121190436	T	C	1.53826	0.139635	0.00204163	FALSE	FALSE
rs61862762	chr10:81590585-81590586	A	G	0.831148	0.059968	0.00204163	FALSE	FALSE
rs13746	chr12:121201166-121201167	C	T	0.913049	0.0294955	0.00204204	FALSE	FALSE
rs142048209	chr2:34653055-34653056	G	A	0.654618	0.137386	0.00204209	FALSE	FALSE
rs618482	chr12:121200608-121200609	C	T	0.91305	0.0294954	0.00204212	FALSE	FALSE
rs6085573	chr20:6461059-6461060	C	T	0.89555	0.0357709	0.0020424	FALSE	FALSE
rs6117291	chr20:6463024-6463025	C	T	0.89555	0.0357709	0.0020424	FALSE	FALSE
rs322993	chr5:146054758-146054759	G	A	1.1366	0.0415187	0.00204246	FALSE	FALSE
rs16947739	chr12:118009733-118009734	G	C	1.20822	0.0613338	0.00204253	FALSE	FALSE
rs6892132	chr5:89922444-89922445	G	A	1.09605	0.0297394	0.00204283	FALSE	FALSE
rs9943081	chr1:226538053-226538054	A	C	1.13635	0.0414476	0.0020429	FALSE	FALSE
rs36067918	chr8:13987213-13987214	C	A	1.09561	0.0296084	0.00204302	FALSE	FALSE
rs9816895	chr3:23331929-23331930	G	A	1.09968	0.0308122	0.00204308	FALSE	FALSE
rs74794493	chr5:121267974-121267975	T	G	1.25002	0.0723631	0.00204345	FALSE	FALSE
rs62025986	chr15:79662001-79662002	G	A	1.10266	0.0316889	0.00204354	FALSE	FALSE
rs4253554	chr10:81377723-81377724	T	G	0.833805	0.0589388	0.00204375	FALSE	FALSE
rs2251147	chr8:16649253-16649254	T	C	0.681911	0.124153	0.0020442	FALSE	FALSE
rs4330530	chr6:20811090-20811091	T	C	0.907234	0.0315706	0.00204425	FALSE	FALSE
rs2454451	chr15:76861460-76861461	G	T	0.905101	0.0323339	0.00204427	FALSE	FALSE
rs6936548	chr6:142151446-142151447	C	G	1.11646	0.035723	0.00204437	FALSE	FALSE
rs9385249	chr6:122817351-122817352	C	T	0.881692	0.0408322	0.00204479	FALSE	FALSE
rs2722864	chr9:120844341-120844342	A	G	1.10561	0.0325575	0.00204492	FALSE	FALSE
rs12351416	chr9:7514627-7514628	G	T	0.909107	0.0309028	0.00204496	FALSE	FALSE
rs635268	chr3:101602062-101602063	G	A	0.886734	0.0389845	0.00204555	FALSE	FALSE
rs10846588	chr12:124533798-124533799	T	C	0.882612	0.0404958	0.0020456	FALSE	FALSE
rs11057432	chr12:124533602-124533603	A	G	0.882612	0.0404958	0.0020456	FALSE	FALSE
rs9385044	chr6:98118995-98118996	A	G	0.88157	0.040879	0.00204576	FALSE	FALSE
rs77492202	chr12:78067982-78067983	G	A	0.690316	0.12019	0.00204579	FALSE	FALSE
rs117600490	chr9:97780197-97780198	G	T	0.70831	0.111845	0.00204585	FALSE	FALSE
rs140476517	chr11:14918175-14918176	T	C	1.39836	0.108741	0.00204585	FALSE	FALSE
rs73927150	chr19:31167529-31167530	T	A	0.780807	0.0802424	0.00204588	FALSE	FALSE
rs187600968	chr10:123560742-123560743	G	A	1.52953	0.137818	0.00204603	FALSE	FALSE
rs2333247	chr4:176565731-176565732	C	T	0.891433	0.0372712	0.00204604	FALSE	FALSE
rs4262349	chr8:115572138-115572139	T	C	1.11172	0.0343466	0.00204611	FALSE	FALSE
rs11024984	chr11:19108969-19108970	C	G	1.15066	0.0455126	0.00204613	FALSE	FALSE
rs13239421	chr7:43736959-43736960	A	G	1.11627	0.0356729	0.00204674	FALSE	FALSE
rs73927919	chr2:48270918-48270919	G	A	1.14608	0.0442217	0.0020468	FALSE	FALSE
rs580240	chr12:121199902-121199903	T	G	0.913068	0.0294954	0.00204687	FALSE	FALSE
rs28498146	chr4:75194973-75194974	G	C	1.27776	0.0794963	0.00204727	FALSE	FALSE
rs28639883	chr4:75194977-75194978	A	C	1.27776	0.0794963	0.00204727	FALSE	FALSE
rs11032185	chr11:33182277-33182278	G	A	0.769972	0.0847802	0.00204729	FALSE	FALSE
rs11928103	chr3:152579934-152579935	A	G	0.783496	0.0791328	0.00204729	FALSE	FALSE
rs67204237	chr11:33174540-33174541	A	G	0.769972	0.0847802	0.00204729	FALSE	FALSE
rs7946554	chr11:33175897-33175898	C	A	0.769972	0.0847802	0.00204729	FALSE	FALSE
rs77065856	chr10:115776886-115776887	G	A	1.30744	0.0869444	0.00204747	FALSE	FALSE
rs73088764	chr7:24372146-24372147	T	C	1.25628	0.0739993	0.00204755	FALSE	FALSE
rs2783351	chr6:76373273-76373274	T	C	1.09989	0.0308814	0.00204833	FALSE	FALSE
rs74975917	chr2:80125857-80125858	A	T	0.666481	0.131602	0.0020484	FALSE	FALSE
rs10279056	chr7:115846756-115846757	A	G	0.911921	0.0299054	0.00204844	FALSE	FALSE
rs74502968	chr10:97267034-97267035	A	G	1.48009	0.127178	0.00204856	FALSE	FALSE
rs56095872	chr7:34409361-34409362	A	G	0.857245	0.0499601	0.00204864	FALSE	FALSE
rs112320672	chr5:5598991-5598992	A	G	1.47292	0.125606	0.00204892	FALSE	FALSE
rs7752780	chr6:20666021-20666022	A	G	1.10338	0.0319081	0.00204896	FALSE	FALSE
rs7752906	chr6:20666054-20666055	A	G	1.10338	0.0319081	0.00204896	FALSE	FALSE
rs7772603	chr6:20665945-20665946	C	T	1.10338	0.0319081	0.00204896	FALSE	FALSE
rs10886269	chr10:120283123-120283124	G	T	1.1103	0.0339377	0.00204917	FALSE	FALSE
rs8041826	chr15:80702985-80702986	G	A	1.12847	0.0392026	0.00204935	FALSE	FALSE
rs1513289	chr3:124319327-124319328	G	A	1.10786	0.0332241	0.00204939	FALSE	FALSE
rs11166600	chr8:136553285-136553286	G	A	0.899639	0.0343054	0.0020497	FALSE	FALSE
rs7942861	chr11:7590276-7590277	C	T	0.911594	0.0300236	0.00204977	FALSE	FALSE
rs77787499	chr2:43763808-43763809	T	C	0.856838	0.050117	0.00204986	FALSE	FALSE
rs3774458	chr3:53617867-53617868	A	G	1.10649	0.0328249	0.00205002	FALSE	FALSE
rs8068880	chr17:2299194-2299195	A	G	0.782068	0.0797358	0.00205033	FALSE	FALSE
rs1303860	chr20:8891374-8891375	T	C	0.895917	0.0356521	0.0020507	FALSE	FALSE
rs147539265	chr3:139764709-139764710	A	C	1.21245	0.0624912	0.00205083	FALSE	FALSE
rs2575764	chr3:87101876-87101877	C	A	0.881994	0.0407334	0.00205111	FALSE	FALSE
rs17571773	chr1:182651268-182651269	T	C	0.866978	0.046304	0.00205131	FALSE	FALSE
rs4657215	chr1:162614478-162614479	T	C	0.909857	0.0306447	0.00205134	FALSE	FALSE
rs924542	chr3:124313952-124313953	T	A	1.10804	0.0332823	0.00205191	FALSE	FALSE
rs111456128	chr9:120757810-120757811	C	G	1.41171	0.111854	0.00205201	FALSE	FALSE
rs4834605	chr4:118176180-118176181	T	C	1.18048	0.0538264	0.00205249	FALSE	FALSE
rs584669	chr18:11950906-11950907	C	T	0.911452	0.0300781	0.00205249	FALSE	FALSE
rs58340800	chr3:105566675-105566676	G	A	0.891277	0.0373395	0.0020525	FALSE	FALSE
rs77871610	chr11:93417974-93417975	G	C	0.711666	0.110346	0.0020525	FALSE	FALSE
rs7562026	chr2:37713909-37713910	C	G	1.09527	0.0295213	0.00205273	FALSE	FALSE
rs12797155	chr11:28290865-28290866	T	A	1.1118	0.0343807	0.00205279	FALSE	FALSE
rs10827568	chr10:36249267-36249268	G	A	1.19028	0.0565092	0.00205284	FALSE	FALSE
rs6940233	chr6:142155338-142155339	C	T	1.11641	0.035723	0.00205286	FALSE	FALSE
rs926457	chr1:71426742-71426743	T	G	1.1153	0.0354006	0.00205296	FALSE	FALSE
rs1449590	chr7:96445102-96445103	T	A	1.15609	0.0470537	0.00205304	FALSE	FALSE
rs59695638	chr7:96446041-96446042	A	G	1.15609	0.0470537	0.00205304	FALSE	FALSE
rs7289240	chr22:29854958-29854959	C	T	1.09584	0.0296917	0.00205318	FALSE	FALSE
rs2438527	chr19:12388151-12388152	T	C	0.906038	0.0320119	0.00205323	FALSE	FALSE
rs2438528	chr19:12387336-12387337	G	A	0.906038	0.0320119	0.00205323	FALSE	FALSE
rs2459044	chr19:12390965-12390966	G	A	0.906038	0.0320119	0.00205323	FALSE	FALSE
rs4552632	chr5:164574687-164574688	G	A	1.09838	0.0304429	0.00205341	FALSE	FALSE
rs12327222	chr18:75861424-75861425	G	A	1.21841	0.0640884	0.00205369	FALSE	FALSE
rs36060079	chr3:23305619-23305620	T	A	0.85139	0.0521965	0.0020541	FALSE	FALSE
rs2249200	chr9:130329074-130329075	C	A	1.10657	0.0328528	0.00205418	FALSE	FALSE
rs78996237	chr9:117434999-117435000	G	C	1.29287	0.0833362	0.00205448	FALSE	FALSE
rs34989077	chr14:82150287-82150288	C	T	0.912326	0.0297702	0.00205464	FALSE	FALSE
rs143013574	chr2:34776186-34776187	C	G	0.689412	0.120666	0.00205481	FALSE	FALSE
rs149800442	chr9:117444704-117444705	C	T	1.29472	0.0838023	0.0020549	FALSE	FALSE
rs10002743	chr4:6276580-6276581	G	A	0.893599	0.0365007	0.00205553	FALSE	FALSE
rs9265609	chr6:31299541-31299542	C	G	0.909192	0.0308884	0.0020558	FALSE	FALSE
rs35746206	chr4:37247762-37247763	T	C	0.891068	0.0374218	0.00205605	FALSE	FALSE
rs9387583	chr6:98125709-98125710	A	G	0.882287	0.0406352	0.00205605	FALSE	FALSE
rs41281188	chr9:97781948-97781949	A	C	0.708425	0.111847	0.00205615	FALSE	FALSE
rs149252163	chr8:78285604-78285605	T	C	1.489	0.129171	0.00205624	FALSE	FALSE
rs10210489	chr2:166007312-166007313	T	G	1.0968	0.0299787	0.00205625	FALSE	FALSE
rs12325681	chr17:26789921-26789922	A	G	1.09558	0.0296182	0.00205631	FALSE	FALSE
rs12325901	chr17:26789915-26789916	C	T	1.09558	0.0296182	0.00205631	FALSE	FALSE
rs58777223	chr17:26790663-26790664	G	A	1.09558	0.0296182	0.00205631	FALSE	FALSE
rs60186733	chr17:26790598-26790599	A	C	1.09558	0.0296182	0.00205631	FALSE	FALSE
rs60826711	chr17:26790627-26790628	A	G	1.09558	0.0296182	0.00205631	FALSE	FALSE
rs72901117	chr18:37792934-37792935	G	C	0.861096	0.0485242	0.0020564	FALSE	FALSE
rs77274884	chr9:33059519-33059520	A	G	1.27882	0.0797997	0.00205644	FALSE	FALSE
rs72834527	chr17:43703797-43703798	T	C	1.38349	0.105326	0.00205661	FALSE	FALSE
rs7841881	chr8:26410133-26410134	A	G	0.696252	0.117473	0.00205661	FALSE	FALSE
rs62288678	chr3:191759646-191759647	A	C	1.28641	0.0817215	0.00205677	FALSE	FALSE
rs307872	chr2:163757765-163757766	C	T	0.901772	0.0335487	0.00205689	FALSE	FALSE
rs307875	chr2:163754788-163754789	A	G	0.901772	0.0335487	0.00205689	FALSE	FALSE
rs1147986	chr1:55263876-55263877	C	A	0.902072	0.033441	0.00205698	FALSE	FALSE
rs1462696	chr4:82859681-82859682	C	G	0.904942	0.0324102	0.00205699	FALSE	FALSE
rs61857805	chr10:87945601-87945602	C	T	0.765268	0.0868086	0.00205733	FALSE	FALSE
rs73132030	chr7:66957063-66957064	C	T	1.15406	0.0464933	0.00205744	FALSE	FALSE
rs4470876	chr6:149470299-149470300	T	A	0.88716	0.0388512	0.00205792	FALSE	FALSE
rs9489412	chr6:98128027-98128028	G	A	0.882297	0.0406352	0.00205806	FALSE	FALSE
rs17624339	chr13:43612073-43612074	G	A	1.11374	0.0349566	0.00205885	FALSE	FALSE
rs387671	chr8:68539918-68539919	G	A	0.901996	0.0334715	0.00205913	FALSE	FALSE
rs7814911	chr8:68539402-68539403	C	T	0.901996	0.0334715	0.00205913	FALSE	FALSE
rs6810999	chr4:13689449-13689450	A	G	1.51074	0.133892	0.00205923	FALSE	FALSE
rs117540020	chr19:28923433-28923434	T	C	1.26503	0.076291	0.00205945	FALSE	FALSE
rs76107190	chr8:139773162-139773163	A	G	0.882663	0.0405033	0.0020595	FALSE	FALSE
rs2793381	chr1:226586919-226586920	T	C	1.13176	0.0401678	0.00205994	FALSE	FALSE
rs9427478	chr1:202045984-202045985	G	T	1.1002	0.0309901	0.00206036	FALSE	FALSE
rs148085735	chr2:109608574-109608575	G	C	1.45982	0.122775	0.00206041	FALSE	FALSE
rs72690934	chr14:81130598-81130599	C	G	0.861748	0.0482875	0.00206041	FALSE	FALSE
rs4931348	chr12:30710741-30710742	G	A	0.881394	0.0409723	0.00206053	FALSE	FALSE
rs35129035	chr3:88710493-88710494	C	T	1.19289	0.057242	0.00206094	FALSE	FALSE
rs114643939	chr4:13690914-13690915	C	G	1.51068	0.133891	0.00206098	FALSE	FALSE
rs11593562	chr10:110920652-110920653	C	T	0.832894	0.059342	0.00206118	FALSE	FALSE
rs148901751	chr12:69620291-69620292	T	G	1.48716	0.1288	0.00206119	FALSE	FALSE
rs7663795	chr4:82812092-82812093	A	G	0.904246	0.0326667	0.00206132	FALSE	FALSE
rs12326840	chr18:75861400-75861401	C	T	1.21832	0.0640875	0.00206135	FALSE	FALSE
rs141332418	chr2:109607806-109607807	T	C	1.45979	0.122774	0.00206139	FALSE	FALSE
rs36207	chr3:134632404-134632405	T	A	0.903769	0.0328379	0.00206142	FALSE	FALSE
rs2196104	chr16:12982364-12982365	G	A	1.09615	0.0297949	0.00206163	FALSE	FALSE
rs7563747	chr2:215405481-215405482	A	G	0.895557	0.0358021	0.00206239	FALSE	FALSE
rs1387078	chr12:100364642-100364643	A	G	0.908386	0.0311862	0.00206287	FALSE	FALSE
rs355900	chr2:165638069-165638070	T	C	1.09858	0.0305153	0.00206287	FALSE	FALSE
rs10164442	chr2:21205562-21205563	G	A	0.905785	0.0321172	0.0020629	FALSE	FALSE
rs770384	chr13:51142743-51142744	G	A	1.09587	0.0297148	0.00206346	FALSE	FALSE
rs117780443	chr17:33406478-33406479	T	G	1.22722	0.0664596	0.00206415	FALSE	FALSE
rs12605774	chr18:40230512-40230513	G	A	0.892791	0.0368092	0.00206434	FALSE	FALSE
rs10066934	chr5:128583841-128583842	T	C	1.15709	0.0473594	0.00206451	FALSE	FALSE
rs188004884	chr2:68989687-68989688	G	T	1.50729	0.133184	0.00206459	FALSE	FALSE
rs77441951	chr17:5267256-5267257	G	A	1.33834	0.0945986	0.00206495	FALSE	FALSE
rs75296646	chr2:48261515-48261516	T	G	1.1456	0.0441229	0.00206513	FALSE	FALSE
rs112901781	chr6:157761350-157761351	G	A	1.32818	0.0921266	0.00206525	FALSE	FALSE
rs4566227	chr17:26792545-26792546	T	G	1.09558	0.0296321	0.00206537	FALSE	FALSE
rs113669030	chr12:14544977-14544978	C	T	1.20561	0.0606968	0.00206542	FALSE	FALSE
rs72993270	chr6:130179107-130179108	A	G	1.17337	0.0518996	0.00206558	FALSE	FALSE
rs1390814	chr16:20621707-20621708	A	C	1.12208	0.0373908	0.00206561	FALSE	FALSE
rs7592938	chr2:80331553-80331554	C	T	1.15767	0.0475253	0.00206561	FALSE	FALSE
rs73136298	chr12:78773318-78773319	T	C	1.18673	0.0555734	0.00206563	FALSE	FALSE
rs79116339	chr9:82963809-82963810	G	A	1.43459	0.117148	0.00206621	FALSE	FALSE
rs2647419	chr6:76383923-76383924	C	G	1.09982	0.0308874	0.00206629	FALSE	FALSE
rs147160645	chr8:13975887-13975888	A	G	1.09644	0.0298869	0.00206668	FALSE	FALSE
rs12784086	chr10:87338035-87338036	C	T	0.874422	0.0435624	0.00206682	FALSE	FALSE
rs4706730	chr6:79467902-79467903	A	G	1.09775	0.0302753	0.00206688	FALSE	FALSE
rs4706732	chr6:79468513-79468514	C	A	1.09775	0.0302753	0.00206688	FALSE	FALSE
rs9343805	chr6:79468125-79468126	T	G	1.09775	0.0302753	0.00206688	FALSE	FALSE
rs61922115	chr12:30711030-30711031	A	G	0.881449	0.0409642	0.00206695	FALSE	FALSE
rs72925029	chr6:98136832-98136833	A	G	0.881568	0.0409209	0.00206719	FALSE	FALSE
rs9427726	chr1:202034270-202034271	C	T	1.10184	0.0314841	0.0020672	FALSE	FALSE
rs79920920	chr8:14691019-14691020	T	C	0.815286	0.0662954	0.00206721	FALSE	FALSE
rs2061671	chr4:82818198-82818199	C	T	0.90695	0.0317062	0.00206724	FALSE	FALSE
rs72701402	chr15:24367152-24367153	A	G	1.12146	0.0372123	0.00206726	FALSE	FALSE
rs73022265	chr3:14393760-14393761	A	G	0.89744	0.0351285	0.00206729	FALSE	FALSE
rs55759249	chr17:57027134-57027135	G	A	0.905191	0.0323366	0.00206733	FALSE	FALSE
rs11777782	chr8:18093254-18093255	G	T	1.10102	0.0312411	0.00206766	FALSE	FALSE
rs7571182	chr2:227553237-227553238	T	C	0.904051	0.0327466	0.00206795	FALSE	FALSE
rs77639587	chr3:106987470-106987471	G	T	1.3322	0.0931198	0.00206807	FALSE	FALSE
rs17128087	chr11:123865234-123865235	T	C	0.643232	0.14325	0.0020681	FALSE	FALSE
rs1035652	chr2:163743294-163743295	T	A	0.902119	0.0334416	0.00206815	FALSE	FALSE
rs7355234	chr2:163744039-163744040	C	T	0.902119	0.0334416	0.00206815	FALSE	FALSE
rs13413856	chr2:43764824-43764825	G	A	0.857189	0.0500279	0.0020684	FALSE	FALSE
rs77389971	chr2:43718083-43718084	A	G	0.858005	0.0497193	0.00206863	FALSE	FALSE
rs7827186	chr8:115688834-115688835	T	G	1.17806	0.0532003	0.00206883	FALSE	FALSE
rs12170593	chr22:49984324-49984325	T	C	0.721047	0.10618	0.00206894	FALSE	FALSE
rs16937593	chr8:72249347-72249348	C	G	1.23422	0.0683219	0.00206901	FALSE	FALSE
rs799698	chr7:45321456-45321457	T	C	0.886512	0.039109	0.00206918	FALSE	FALSE
rs34307821	chr15:75256825-75256826	T	C	1.09662	0.0299457	0.00206965	FALSE	FALSE
rs175275	chr20:15204928-15204929	G	A	1.10643	0.0328377	0.0020698	FALSE	FALSE
rs17030835	chr2:43686244-43686245	G	C	0.857239	0.0500123	0.00206997	FALSE	FALSE
rs11730701	chr4:24132552-24132553	G	A	1.09602	0.0297691	0.00207006	FALSE	FALSE
rs73972224	chr2:168111156-168111157	G	A	1.1546	0.0466747	0.00207023	FALSE	FALSE
rs2570243	chr15:52138966-52138967	A	G	1.09583	0.0297126	0.00207049	FALSE	FALSE
rs2855448	chr6:33136574-33136575	C	T	0.908003	0.0313349	0.00207083	FALSE	FALSE
rs113086038	chr3:150973171-150973172	G	A	1.51869	0.135669	0.00207084	FALSE	FALSE
rs10946398	chr6:20661033-20661034	C	A	1.10327	0.0319085	0.00207093	FALSE	FALSE
rs11759505	chr6:20660730-20660731	C	T	1.10327	0.0319085	0.00207093	FALSE	FALSE
rs4712525	chr6:20662965-20662966	T	C	1.10327	0.0319085	0.00207093	FALSE	FALSE
rs4712526	chr6:20663034-20663035	A	T	1.10327	0.0319085	0.00207093	FALSE	FALSE
rs7754840	chr6:20661249-20661250	C	G	1.10327	0.0319085	0.00207093	FALSE	FALSE
rs7774594	chr6:20661142-20661143	A	T	1.10327	0.0319085	0.00207093	FALSE	FALSE
rs9460544	chr6:20661528-20661529	T	G	1.10327	0.0319085	0.00207093	FALSE	FALSE
rs9460545	chr6:20661549-20661550	C	T	1.10327	0.0319085	0.00207093	FALSE	FALSE
rs9460546	chr6:20663631-20663632	G	T	1.10327	0.0319085	0.00207093	FALSE	FALSE
rs9465860	chr6:20664099-20664100	T	C	1.10327	0.0319085	0.00207093	FALSE	FALSE
rs117917996	chr6:88085933-88085934	T	C	1.4141	0.112503	0.00207094	FALSE	FALSE
rs7195374	chr16:80159912-80159913	A	T	1.19793	0.0586388	0.00207115	FALSE	FALSE
rs2644306	chr7:2831601-2831602	A	G	1.09586	0.0297222	0.00207163	FALSE	FALSE
rs17211844	chr5:128586230-128586231	C	G	1.15695	0.0473385	0.00207194	FALSE	FALSE
rs117158246	chr4:84578679-84578680	A	G	1.38611	0.106017	0.00207199	FALSE	FALSE
rs66732283	chr15:53206381-53206382	G	A	0.887529	0.0387424	0.00207219	FALSE	FALSE
rs2647403	chr6:76362045-76362046	C	T	1.09985	0.0309028	0.00207244	FALSE	FALSE
rs966156	chr9:118445819-118445820	T	C	0.912374	0.029778	0.00207259	FALSE	FALSE
rs6488885	chr12:124119154-124119155	G	A	0.706938	0.112616	0.0020727	FALSE	FALSE
rs2877446	chr17:51355330-51355331	G	A	0.88353	0.0402097	0.00207276	FALSE	FALSE
rs4567667	chr15:97251035-97251036	C	T	1.13129	0.0400573	0.00207316	FALSE	FALSE
rs11739754	chr5:121934905-121934906	C	A	1.12138	0.0372016	0.00207325	FALSE	FALSE
rs1446738	chr2:134666624-134666625	T	G	1.11488	0.0353115	0.00207335	FALSE	FALSE
rs138836175	chr9:95640005-95640006	C	A	1.21288	0.062673	0.00207395	FALSE	FALSE
rs16942046	chr15:86139865-86139866	C	A	1.17289	0.051785	0.00207401	FALSE	FALSE
rs4072314	chr3:34059912-34059913	A	G	1.16584	0.0498288	0.00207417	FALSE	FALSE
rs58694726	chr2:37718695-37718696	A	G	1.09648	0.0299088	0.00207433	FALSE	FALSE
rs10882101	chr10:94462426-94462427	C	T	0.91123	0.030188	0.00207452	FALSE	FALSE
rs72862962	chr2:151761253-151761254	G	A	0.877917	0.0422829	0.00207468	FALSE	FALSE
rs73421155	chr6:40839241-40839242	T	C	0.79729	0.0735679	0.00207491	FALSE	FALSE
rs34835323	chr11:20306986-20306987	G	A	0.903226	0.0330547	0.00207547	FALSE	FALSE
rs307876	chr2:163753396-163753397	C	A	0.901854	0.0335484	0.00207549	FALSE	FALSE
rs117972313	chr12:75747324-75747325	T	C	0.899155	0.0345219	0.00207564	FALSE	FALSE
rs2032800	chr5:164530678-164530679	G	A	0.912754	0.0296473	0.00207572	FALSE	FALSE
rs695776	chr22:29973500-29973501	T	C	0.87503	0.0433556	0.00207614	FALSE	FALSE
rs7607921	chr2:143025433-143025434	G	A	1.11242	0.0345998	0.00207624	FALSE	FALSE
rs116407493	chr3:31243426-31243427	T	A	1.35687	0.0991146	0.00207662	FALSE	FALSE
rs35760069	chr7:67166017-67166018	A	G	1.16496	0.0495921	0.00207747	FALSE	FALSE
rs1349618	chr12:85193093-85193094	G	C	0.873934	0.0437654	0.00207751	FALSE	FALSE
rs1452224	chr12:85193509-85193510	C	G	0.873934	0.0437654	0.00207751	FALSE	FALSE
rs78306021	chr3:41288626-41288627	T	C	0.656746	0.136561	0.00207758	FALSE	FALSE
rs75528177	chr16:4726636-4726637	G	A	0.735458	0.0997959	0.00207764	FALSE	FALSE
rs437262	chr8:78485864-78485865	C	T	1.15175	0.0458886	0.00207793	FALSE	FALSE
rs1426357	chr12:108602572-108602573	T	C	1.10542	0.0325529	0.00207814	FALSE	FALSE
rs9995306	chr4:112587155-112587156	C	G	1.35557	0.0988111	0.00207819	FALSE	FALSE
rs80207304	chr11:33306385-33306386	A	G	0.757572	0.0901768	0.00207833	FALSE	FALSE
rs11708117	chr3:23314794-23314795	A	C	1.09967	0.0308608	0.00207874	FALSE	FALSE
rs35244166	chr7:67211622-67211623	C	A	1.18219	0.0543641	0.00207894	FALSE	FALSE
rs11113821	chr12:108721600-108721601	T	C	1.09622	0.0298387	0.00207906	FALSE	FALSE
rs9374742	chr6:98145303-98145304	G	T	0.88856	0.0383776	0.00207906	FALSE	FALSE
rs76379613	chr2:48230701-48230702	T	G	1.14729	0.044629	0.00207913	FALSE	FALSE
rs78708826	chr2:48230705-48230706	T	C	1.14729	0.044629	0.00207913	FALSE	FALSE
rs388962	chr8:78485785-78485786	A	G	1.15174	0.0458887	0.00207972	FALSE	FALSE
rs10036293	chr5:75521896-75521897	C	G	1.09829	0.030453	0.00208002	FALSE	FALSE
rs465063	chr5:146043692-146043693	G	A	1.13654	0.0415755	0.00208003	FALSE	FALSE
rs72791620	chr16:57553884-57553885	A	G	0.854612	0.0510329	0.00208013	FALSE	FALSE
rs72791622	chr16:57553926-57553927	C	G	0.854612	0.0510329	0.00208013	FALSE	FALSE
rs13060621	chr3:88725146-88725147	A	C	1.20026	0.0592945	0.00208026	FALSE	FALSE
rs141580639	chr16:50150115-50150116	T	C	1.48552	0.128557	0.00208029	FALSE	FALSE
rs77494763	chr2:48313673-48313674	A	G	1.14559	0.0441515	0.00208035	FALSE	FALSE
rs61990111	chr14:68068971-68068972	T	C	1.16933	0.0508145	0.00208037	FALSE	FALSE
rs12450995	chr17:60058417-60058418	T	C	0.895544	0.0358369	0.00208044	FALSE	FALSE
rs2072946	chr1:71439657-71439658	C	G	1.115	0.0353586	0.00208065	FALSE	FALSE
rs1472744	chr8:122293986-122293987	A	T	1.30002	0.085231	0.00208073	FALSE	FALSE
rs2861093	chr5:164541851-164541852	G	A	1.09814	0.0304118	0.00208077	FALSE	FALSE
rs117411956	chr7:95276023-95276024	A	G	0.794169	0.0748635	0.00208117	FALSE	FALSE
rs17030855	chr2:43689363-43689364	A	C	0.857035	0.0501162	0.0020813	FALSE	FALSE
rs71565124	chr7:67150673-67150674	A	G	1.16774	0.0503729	0.00208133	FALSE	FALSE
rs34025252	chr4:116908672-116908673	G	A	0.89057	0.0376477	0.00208137	FALSE	FALSE
rs73416277	chr12:124145821-124145822	G	C	0.69088	0.120127	0.0020816	FALSE	FALSE
rs6054307	chr20:6464416-6464417	A	G	0.896025	0.0356644	0.00208162	FALSE	FALSE
rs113135585	chr5:5586377-5586378	A	G	1.46467	0.123975	0.00208218	FALSE	FALSE
rs78938798	chr16:4725919-4725920	T	C	0.735503	0.0997974	0.00208224	FALSE	FALSE
rs112050436	chr19:14305498-14305499	C	G	0.724236	0.104815	0.00208286	FALSE	FALSE
rs7534117	chr1:243964901-243964902	T	G	1.12453	0.0381272	0.00208287	FALSE	FALSE
rs77881454	chr2:43757292-43757293	T	A	0.858365	0.0496178	0.00208364	FALSE	FALSE
rs141741441	chr16:4726374-4726375	A	T	0.735519	0.0997984	0.00208402	FALSE	FALSE
rs145693510	chr16:4725610-4725611	G	A	0.735519	0.0997984	0.00208402	FALSE	FALSE
rs74652455	chr16:4725698-4725699	A	C	0.735519	0.0997984	0.00208402	FALSE	FALSE
rs75690920	chr16:4725843-4725844	G	A	0.735519	0.0997984	0.00208402	FALSE	FALSE
rs77535261	chr16:4726556-4726557	T	C	0.735519	0.0997984	0.00208402	FALSE	FALSE
rs78081577	chr16:4727101-4727102	T	C	0.735519	0.0997984	0.00208402	FALSE	FALSE
rs78782882	chr16:4727799-4727800	G	A	0.735519	0.0997984	0.00208402	FALSE	FALSE
rs80101673	chr16:4726612-4726613	A	T	0.735519	0.0997984	0.00208402	FALSE	FALSE
rs11983950	chr7:53454891-53454892	A	C	1.15138	0.0457952	0.00208403	FALSE	FALSE
rs76361489	chr16:84427838-84427839	G	A	0.835882	0.058242	0.00208406	FALSE	FALSE
rs77155589	chr12:131733342-131733343	G	T	1.33319	0.0934297	0.0020841	FALSE	FALSE
rs4284973	chr3:118913053-118913054	G	A	0.789387	0.0768368	0.00208443	FALSE	FALSE
rs2272635	chr8:144400064-144400065	T	C	0.903658	0.032913	0.00208445	FALSE	FALSE
rs78215560	chr12:48170961-48170962	G	A	1.12375	0.0379055	0.00208494	FALSE	FALSE
rs79722572	chr12:48171221-48171222	A	G	1.12375	0.0379055	0.00208494	FALSE	FALSE
rs11005954	chr10:59575412-59575413	C	T	1.18267	0.0545113	0.00208495	FALSE	FALSE
rs117228560	chr10:12805810-12805811	C	A	1.45716	0.122321	0.00208499	FALSE	FALSE
rs146721255	chr2:31808195-31808196	C	A	0.709958	0.111296	0.0020851	FALSE	FALSE
rs13337720	chr16:53586176-53586177	T	C	0.795913	0.0741659	0.00208558	FALSE	FALSE
rs75378012	chr7:1739828-1739829	T	C	0.862143	0.0481955	0.00208569	FALSE	FALSE
rs10033953	chr4:112585523-112585524	T	G	1.35539	0.0988025	0.00208572	FALSE	FALSE
rs9991818	chr4:112585990-112585991	T	C	1.35539	0.0988025	0.00208572	FALSE	FALSE
rs117117216	chr18:75845499-75845500	C	T	1.40648	0.110824	0.00208576	FALSE	FALSE
rs11641316	chr16:69285836-69285837	A	C	0.905563	0.0322314	0.00208602	FALSE	FALSE
rs74776016	chr4:1727055-1727056	A	G	1.2531	0.0733083	0.00208631	FALSE	FALSE
rs142806004	chr6:66488868-66488869	T	A	1.41791	0.113458	0.00208633	FALSE	FALSE
rs1056835	chr13:41506720-41506721	C	T	0.905831	0.0321361	0.00208666	FALSE	FALSE
rs10746902	chr9:74698288-74698289	C	A	0.896804	0.0353906	0.00208681	FALSE	FALSE
rs60893071	chr2:114496565-114496566	C	T	0.610285	0.16046	0.00208685	FALSE	FALSE
rs3776705	chr5:53304954-53304955	C	T	1.11064	0.0340964	0.00208701	FALSE	FALSE
rs3776707	chr5:53304872-53304873	C	T	1.11064	0.0340964	0.00208701	FALSE	FALSE
rs2374974	chr12:108619061-108619062	G	A	1.10543	0.0325705	0.00208707	FALSE	FALSE
rs10282065	chr7:43649247-43649248	A	G	1.11706	0.0359699	0.0020871	FALSE	FALSE
rs17432663	chr2:63197536-63197537	G	T	0.871028	0.0448676	0.00208728	FALSE	FALSE
rs72944699	chr2:114492871-114492872	C	G	0.610292	0.16046	0.00208739	FALSE	FALSE
rs7007403	chr8:39931926-39931927	C	A	0.840407	0.056497	0.00208754	FALSE	FALSE
rs76284568	chr1:244027550-244027551	A	G	1.27037	0.0777622	0.00208756	FALSE	FALSE
rs12617761	chr2:20088017-20088018	T	C	0.834984	0.0586008	0.00208767	FALSE	FALSE
rs77152537	chr8:14103853-14103854	A	G	0.866953	0.0463929	0.00208799	FALSE	FALSE
rs12234951	chr8:13382079-13382080	C	T	0.906751	0.0318087	0.00208828	FALSE	FALSE
rs2221778	chr4:67465312-67465313	T	G	1.5294	0.138067	0.00208886	FALSE	FALSE
rs73784737	chr5:124912420-124912421	G	C	0.850666	0.052558	0.00208899	FALSE	FALSE
rs74653517	chr3:63435186-63435187	A	C	1.25055	0.072656	0.00208904	FALSE	FALSE
rs841210	chr16:4752133-4752134	A	G	1.09682	0.0300333	0.00208972	FALSE	FALSE
rs4276195	chr3:84270876-84270877	A	G	0.896026	0.0356775	0.00208973	FALSE	FALSE
rs9810168	chr3:84270111-84270112	G	A	0.896026	0.0356775	0.00208973	FALSE	FALSE
rs1662656	chr4:16174407-16174408	G	C	1.0975	0.0302339	0.0020899	FALSE	FALSE
rs74537605	chr2:36626312-36626313	C	A	0.735051	0.100033	0.00209	FALSE	FALSE
rs5767876	chr22:48044659-48044660	A	G	1.10343	0.0319858	0.00209024	FALSE	FALSE
rs3181248	chr14:24808167-24808168	G	A	1.09686	0.0300459	0.00209028	FALSE	FALSE
rs6747227	chr2:168068867-168068868	C	T	1.16781	0.0504137	0.00209029	FALSE	FALSE
rs1538818	chr10:82122792-82122793	A	G	0.868451	0.0458367	0.00209032	FALSE	FALSE
rs6661833	chr1:202037006-202037007	A	C	1.10289	0.0318282	0.00209048	FALSE	FALSE
rs34699891	chr3:124313329-124313330	T	C	1.1079	0.0332997	0.00209076	FALSE	FALSE
rs78526604	chr2:48311567-48311568	G	A	1.1455	0.0441467	0.00209077	FALSE	FALSE
rs9532668	chr13:41501430-41501431	G	C	0.906502	0.0319017	0.00209079	FALSE	FALSE
rs2829669	chr21:26628257-26628258	T	C	1.15724	0.0474599	0.00209092	FALSE	FALSE
rs17196961	chr6:31094802-31094803	T	G	1.16215	0.0488375	0.00209159	FALSE	FALSE
rs6909321	chr6:31093189-31093190	A	G	1.16215	0.0488375	0.00209159	FALSE	FALSE
rs12229519	chr12:23719830-23719831	C	T	0.903745	0.0328932	0.00209183	FALSE	FALSE
rs770383	chr13:51141946-51141947	G	A	1.09568	0.0296969	0.00209204	FALSE	FALSE
rs406582	chr8:78497513-78497514	T	C	1.15995	0.0482248	0.00209214	FALSE	FALSE
rs466411	chr5:146043547-146043548	G	T	1.13643	0.0415679	0.00209246	FALSE	FALSE
rs9971247	chr10:29656087-29656088	G	C	0.67552	0.127498	0.00209298	FALSE	FALSE
rs12665473	chr6:153678810-153678811	T	C	1.11843	0.0363776	0.00209302	FALSE	FALSE
rs73128450	chr7:39321474-39321475	T	C	1.14284	0.0433946	0.00209304	FALSE	FALSE
rs73128452	chr7:39321479-39321480	A	T	1.14284	0.0433946	0.00209304	FALSE	FALSE
rs12594752	chr15:91531994-91531995	T	C	1.14618	0.044346	0.00209337	FALSE	FALSE
rs73200434	chr21:34359168-34359169	T	C	1.199	0.0589892	0.00209347	FALSE	FALSE
rs10172650	chr2:21205456-21205457	A	G	0.905911	0.0321175	0.00209349	FALSE	FALSE
rs9465902	chr6:20814415-20814416	G	A	0.910581	0.0304472	0.00209404	FALSE	FALSE
rs9637948	chr6:157715962-157715963	T	C	1.33728	0.0944689	0.0020941	FALSE	FALSE
rs71490987	chr10:55739293-55739294	C	T	0.811922	0.0677237	0.00209454	FALSE	FALSE
rs62283064	chr3:109607386-109607387	G	A	1.13535	0.0412612	0.00209459	FALSE	FALSE
rs5998017	chr22:31901392-31901393	G	C	1.0971	0.0301224	0.00209466	FALSE	FALSE
rs111545400	chr1:18426369-18426370	A	G	0.825069	0.062503	0.00209469	FALSE	FALSE
rs1013118	chr17:51352023-51352024	G	A	0.883645	0.0402093	0.0020951	FALSE	FALSE
rs606407	chr3:101609649-101609650	T	C	0.886829	0.0390401	0.00209511	FALSE	FALSE
rs4518504	chr6:96548151-96548152	C	T	0.687999	0.121561	0.00209528	FALSE	FALSE
rs1022911	chr13:108756528-108756529	T	C	0.912077	0.0299155	0.0020954	FALSE	FALSE
rs117382957	chr14:51838510-51838511	G	A	1.5141	0.134842	0.00209552	FALSE	FALSE
rs12122931	chr1:166557478-166557479	A	G	1.10406	0.0321787	0.00209559	FALSE	FALSE
rs10839812	chr11:7585534-7585535	C	T	0.911625	0.030077	0.0020956	FALSE	FALSE
rs111835361	chr7:1747185-1747186	A	G	0.86209	0.0482381	0.00209578	FALSE	FALSE
rs10906106	chr10:12287401-12287402	C	G	1.12567	0.0384823	0.00209605	FALSE	FALSE
rs74783155	chr4:112586924-112586925	A	G	1.35518	0.0988014	0.00209626	FALSE	FALSE
rs11080064	chr17:26792072-26792073	G	A	1.09545	0.0296355	0.00209645	FALSE	FALSE
rs17158269	chr7:29643822-29643823	C	T	0.748682	0.0940904	0.00209656	FALSE	FALSE
rs117192729	chr11:15396209-15396210	G	A	1.25046	0.0726579	0.0020966	FALSE	FALSE
rs9532674	chr13:41505765-41505766	A	G	0.906526	0.0319018	0.00209661	FALSE	FALSE
rs73303566	chr8:109967958-109967959	T	C	1.21439	0.0631439	0.00209667	FALSE	FALSE
rs17035702	chr1:10834275-10834276	C	G	0.71273	0.110089	0.00209676	FALSE	FALSE
rs17558310	chr5:169010794-169010795	T	C	1.20976	0.0619011	0.00209678	FALSE	FALSE
rs1402645	chr17:51352720-51352721	A	G	0.883653	0.0402095	0.00209693	FALSE	FALSE
rs4794423	chr17:51354620-51354621	C	T	0.883653	0.0402095	0.00209693	FALSE	FALSE
rs7210785	chr17:51353289-51353290	C	T	0.883653	0.0402095	0.00209693	FALSE	FALSE
rs78818608	chr4:495718-495719	C	G	0.764722	0.0872019	0.00209716	FALSE	FALSE
rs9861803	chr3:23327994-23327995	G	C	1.09946	0.0308238	0.00209737	FALSE	FALSE
rs1861866	chr16:53804339-53804340	C	T	0.91327	0.0294934	0.00209758	FALSE	FALSE
rs7848115	chr9:73309225-73309226	C	G	1.16649	0.0500656	0.00209797	FALSE	FALSE
rs7896761	chr10:59569484-59569485	T	C	0.845957	0.0543849	0.0020982	FALSE	FALSE
rs2829668	chr21:26628160-26628161	T	C	1.15716	0.0474551	0.00209844	FALSE	FALSE
rs74529918	chr2:175402222-175402223	A	G	1.21101	0.0622444	0.00209895	FALSE	FALSE
rs118178376	chr6:98136422-98136423	A	C	0.881753	0.0409139	0.00209936	FALSE	FALSE
rs4295491	chr6:98136039-98136040	A	T	0.881753	0.0409139	0.00209936	FALSE	FALSE
rs72925026	chr6:98136752-98136753	T	C	0.881753	0.0409139	0.00209936	FALSE	FALSE
rs9387592	chr6:98136174-98136175	T	C	0.881753	0.0409139	0.00209936	FALSE	FALSE
rs2099220	chr18:40232205-40232206	T	C	0.892883	0.0368357	0.00209938	FALSE	FALSE
rs62305818	chr4:101733709-101733710	T	C	1.15234	0.0460988	0.00209943	FALSE	FALSE
rs10767693	chr11:28093925-28093926	C	G	1.10562	0.0326444	0.00209958	FALSE	FALSE
rs192116435	chr2:200350432-200350433	G	A	1.48742	0.129089	0.00209978	FALSE	FALSE
rs13255876	chr8:14097946-14097947	G	T	0.867439	0.046236	0.00209984	FALSE	FALSE
rs34964478	chr7:67143061-67143062	C	T	1.16701	0.0502137	0.00209989	FALSE	FALSE
rs1867149	chr15:75339992-75339993	C	T	1.096	0.0298028	0.00210032	FALSE	FALSE
rs117792548	chr7:64040363-64040364	A	G	0.7231	0.105411	0.00210041	FALSE	FALSE
rs138582660	chr8:40924735-40924736	A	G	1.42949	0.116177	0.00210048	FALSE	FALSE
rs142707981	chr8:40924172-40924173	T	C	1.42949	0.116177	0.00210048	FALSE	FALSE
rs113174701	chr5:169010866-169010867	C	T	1.20972	0.0619019	0.00210077	FALSE	FALSE
rs73312497	chr5:169011068-169011069	T	C	1.20972	0.0619019	0.00210077	FALSE	FALSE
rs73312501	chr5:169011222-169011223	C	T	1.20972	0.0619019	0.00210077	FALSE	FALSE
rs73314505	chr5:169011356-169011357	A	T	1.20972	0.0619019	0.00210077	FALSE	FALSE
rs7602259	chr2:168084765-168084766	A	G	1.16579	0.0498769	0.00210081	FALSE	FALSE
rs1568402	chr4:12692557-12692558	A	T	1.14221	0.0432323	0.00210094	FALSE	FALSE
rs34351528	chr11:28304292-28304293	C	T	1.11186	0.0344772	0.00210106	FALSE	FALSE
rs907584	chr8:23520428-23520429	G	A	0.836929	0.0578807	0.00210106	FALSE	FALSE
rs9844972	chr3:150097634-150097635	C	G	1.18921	0.0563431	0.00210106	FALSE	FALSE
rs7667871	chr4:101797239-101797240	A	T	1.14983	0.0453955	0.00210121	FALSE	FALSE
rs3803694	chr16:89369177-89369178	C	T	0.847906	0.0536444	0.00210125	FALSE	FALSE
rs9376447	chr6:139996222-139996223	A	G	1.19624	0.0582603	0.00210137	FALSE	FALSE
rs112274918	chr17:38237038-38237039	A	G	0.749225	0.093876	0.00210147	FALSE	FALSE
rs187742999	chr8:115547553-115547554	A	C	0.716242	0.108515	0.0021016	FALSE	FALSE
rs28430604	chr15:90313781-90313782	T	C	1.10664	0.0329468	0.0021017	FALSE	FALSE
rs117567274	chr12:109885228-109885229	T	C	0.833755	0.0591185	0.00210183	FALSE	FALSE
rs35867035	chr7:116162618-116162619	G	C	1.17086	0.0512886	0.00210184	FALSE	FALSE
rs55777928	chr5:173020063-173020064	C	T	1.11776	0.0361996	0.00210188	FALSE	FALSE
rs7102475	chr11:40383991-40383992	T	C	0.913445	0.0294372	0.00210207	FALSE	FALSE
rs10835273	chr11:28156597-28156598	C	T	1.10555	0.0326278	0.00210211	FALSE	FALSE
rs74915036	chr9:7336870-7336871	A	G	0.891688	0.0372763	0.00210222	FALSE	FALSE
rs111709047	chr18:13788327-13788328	T	C	0.783599	0.079295	0.00210278	FALSE	FALSE
rs61014412	chr15:79663709-79663710	C	T	1.10233	0.0316796	0.0021029	FALSE	FALSE
rs142121197	chr3:195194397-195194398	A	G	1.34936	0.0974323	0.00210299	FALSE	FALSE
rs10256337	chr7:122331560-122331561	T	C	1.24972	0.072487	0.00210304	FALSE	FALSE
rs28449483	chr7:122333214-122333215	G	A	1.24972	0.072487	0.00210304	FALSE	FALSE
rs28550991	chr7:122333971-122333972	T	C	1.24972	0.072487	0.00210304	FALSE	FALSE
rs7779064	chr7:122330478-122330479	C	T	1.24972	0.072487	0.00210304	FALSE	FALSE
rs13060251	chr3:23337220-23337221	G	A	0.851717	0.0521909	0.00210323	FALSE	FALSE
rs113373979	chr5:169009879-169009880	C	G	1.20969	0.0619012	0.00210328	FALSE	FALSE
rs4785656	chr16:89367497-89367498	G	T	0.846806	0.0540719	0.00210338	FALSE	FALSE
rs7639387	chr3:25052273-25052274	T	C	1.16544	0.0497859	0.00210352	FALSE	FALSE
rs17004068	chr21:23252844-23252845	A	G	1.19082	0.0567911	0.00210355	FALSE	FALSE
rs55692711	chr4:1733712-1733713	G	A	1.25315	0.0733813	0.00210372	FALSE	FALSE
rs12629848	chr3:23304449-23304450	C	T	1.09779	0.0303388	0.00210381	FALSE	FALSE
rs4362962	chr5:164539950-164539951	A	G	1.09811	0.0304342	0.00210394	FALSE	FALSE
rs10184911	chr2:10988516-10988517	G	A	0.876179	0.0429852	0.00210411	FALSE	FALSE
rs75220017	chr19:48932078-48932079	C	A	0.676044	0.127312	0.00210428	FALSE	FALSE
rs62242848	chr3:38703340-38703341	A	T	0.718165	0.107658	0.00210445	FALSE	FALSE
rs62242850	chr3:38704934-38704935	A	G	0.718165	0.107658	0.00210445	FALSE	FALSE
rs1870913	chr4:82819724-82819725	C	T	0.907213	0.0316668	0.0021045	FALSE	FALSE
rs11072607	chr15:76908528-76908529	T	C	0.90503	0.0324503	0.00210452	FALSE	FALSE
rs1988956	chr18:36259364-36259365	G	C	1.17625	0.0527902	0.00210476	FALSE	FALSE
rs4331402	chr18:36250516-36250517	A	G	1.17625	0.0527902	0.00210476	FALSE	FALSE
rs61682670	chr8:39932806-39932807	T	G	0.840527	0.0564956	0.00210476	FALSE	FALSE
rs9635929	chr18:36254720-36254721	C	A	1.17625	0.0527902	0.00210476	FALSE	FALSE
rs12526720	chr6:164283819-164283820	G	A	1.21683	0.0638203	0.00210481	FALSE	FALSE
rs12528228	chr6:164283787-164283788	A	G	1.21683	0.0638203	0.00210481	FALSE	FALSE
rs6916412	chr6:164284351-164284352	T	C	1.21683	0.0638203	0.00210481	FALSE	FALSE
rs12496826	chr3:94889640-94889641	C	T	0.912629	0.0297324	0.00210524	FALSE	FALSE
rs1822958	chr8:115506169-115506170	C	T	1.11527	0.0354783	0.00210533	FALSE	FALSE
rs7175373	chr15:72203516-72203517	C	A	0.901905	0.0335765	0.00210543	FALSE	FALSE
rs185020088	chr10:29640594-29640595	T	C	0.664633	0.132856	0.00210569	FALSE	FALSE
rs76364135	chr2:48232600-48232601	C	G	1.14448	0.0438879	0.0021057	FALSE	FALSE
rs9837383	chr3:71552365-71552366	C	T	0.912111	0.0299174	0.00210571	FALSE	FALSE
rs1011460	chr8:134269937-134269938	C	G	1.10646	0.0329009	0.0021058	FALSE	FALSE
rs2362903	chr3:58112439-58112440	A	G	0.908943	0.0310492	0.00210587	FALSE	FALSE
rs12670820	chr7:1740462-1740463	G	C	0.862757	0.0480093	0.00210604	FALSE	FALSE
rs77617062	chr13:74201289-74201290	A	G	1.46226	0.123577	0.00210611	FALSE	FALSE
rs2879728	chr4:157170542-157170543	T	A	1.19617	0.0582536	0.00210613	FALSE	FALSE
rs7014900	chr8:115578306-115578307	G	T	1.1168	0.0359255	0.00210619	FALSE	FALSE
rs16886509	chr4:11983192-11983193	A	G	1.10075	0.0312176	0.00210627	FALSE	FALSE
rs11689818	chr2:48298990-48298991	G	T	1.14587	0.0442856	0.00210678	FALSE	FALSE
rs11544482	chr8:144403484-144403485	C	G	0.90378	0.0329037	0.00210695	FALSE	FALSE
rs4930601	chr11:68497370-68497371	T	C	1.10364	0.0320738	0.00210703	FALSE	FALSE
rs10953139	chr7:94796680-94796681	A	G	0.853846	0.0513886	0.0021072	FALSE	FALSE
rs138346932	chr8:75242502-75242503	T	C	1.4057	0.110756	0.00210742	FALSE	FALSE
rs2149851	chr13:30945920-30945921	C	T	1.09542	0.0296418	0.00210803	FALSE	FALSE
rs9265611	chr6:31299553-31299554	G	A	0.909403	0.030888	0.00210813	FALSE	FALSE
rs112027395	chr12:14526722-14526723	C	T	1.20515	0.0606944	0.00210821	FALSE	FALSE
rs77105931	chr12:14523890-14523891	A	C	1.20515	0.0606944	0.00210821	FALSE	FALSE
rs1407065	chr6:145552162-145552163	A	C	1.10949	0.0337931	0.00210825	FALSE	FALSE
rs61392500	chr5:169007728-169007729	A	T	1.20962	0.0618993	0.00210846	FALSE	FALSE
rs9950604	chr18:37798949-37798950	C	G	0.860227	0.0489707	0.00210869	FALSE	FALSE
rs2806075	chr9:120777845-120777846	A	G	0.818026	0.065333	0.00210907	FALSE	FALSE
rs2806076	chr9:120777595-120777596	A	C	0.818026	0.065333	0.00210907	FALSE	FALSE
rs2809412	chr9:120777763-120777764	A	G	0.818026	0.065333	0.00210907	FALSE	FALSE
rs7291218	chr22:50075338-50075339	C	T	1.2714	0.0781026	0.00210927	FALSE	FALSE
rs2148537	chr9:95380725-95380726	A	G	1.12998	0.0397467	0.00210928	FALSE	FALSE
rs76370499	chr5:135263100-135263101	T	G	1.33469	0.0939034	0.00210936	FALSE	FALSE
rs10768832	chr11:42566599-42566600	T	G	0.86882	0.0457402	0.00210989	FALSE	FALSE
rs1012670	chr17:51350794-51350795	A	G	0.88379	0.0401832	0.0021099	FALSE	FALSE
rs1521449	chr17:51350231-51350232	C	T	0.88379	0.0401832	0.0021099	FALSE	FALSE
rs1521450	chr17:51350402-51350403	A	G	0.88379	0.0401832	0.0021099	FALSE	FALSE
rs59868270	chr3:152545268-152545269	A	G	0.803582	0.0711306	0.00211008	FALSE	FALSE
rs9375134	chr6:122737658-122737659	T	G	0.881398	0.0410651	0.00211008	FALSE	FALSE
rs76125200	chr9:129257783-129257784	A	G	1.35682	0.0992591	0.0021105	FALSE	FALSE
rs79079907	chr10:131499218-131499219	T	C	0.67035	0.1301	0.00211058	FALSE	FALSE
rs4488778	chr3:23340612-23340613	T	A	1.0994	0.0308255	0.00211077	FALSE	FALSE
rs7998368	chr13:43571085-43571086	G	T	0.886709	0.0391128	0.00211103	FALSE	FALSE
rs2252942	chr9:120842418-120842419	A	G	1.10523	0.032548	0.00211112	FALSE	FALSE
rs57514050	chr3:170935518-170935519	C	T	1.31405	0.0888437	0.00211115	FALSE	FALSE
rs56339024	chr15:77015199-77015200	C	T	0.9053	0.0323633	0.00211129	FALSE	FALSE
rs264808	chr8:78449225-78449226	C	T	1.15121	0.045806	0.00211135	FALSE	FALSE
rs451343	chr8:78455070-78455071	T	G	1.15121	0.045806	0.00211135	FALSE	FALSE
rs4727628	chr7:105465294-105465295	G	A	1.09579	0.029757	0.00211156	FALSE	FALSE
rs117143942	chr7:66105098-66105099	C	T	0.737682	0.0989721	0.0021119	FALSE	FALSE
rs665149	chr18:11944162-11944163	A	G	0.911424	0.030172	0.00211249	FALSE	FALSE
rs665169	chr18:11944148-11944149	A	G	0.911424	0.030172	0.00211249	FALSE	FALSE
rs7069757	chr10:59576173-59576174	A	G	1.18244	0.0545156	0.00211264	FALSE	FALSE
5:169008191	chr5:169008190-169008191	A	T	1.20958	0.0618988	0.00211276	FALSE	FALSE
rs11134584	chr5:169009489-169009490	T	A	1.20958	0.0618988	0.00211276	FALSE	FALSE
rs112046719	chr5:169010310-169010311	G	A	1.20958	0.0618988	0.00211276	FALSE	FALSE
rs112486647	chr5:169009892-169009893	C	T	1.20958	0.0618988	0.00211276	FALSE	FALSE
rs112489804	chr5:169008398-169008399	C	G	1.20958	0.0618988	0.00211276	FALSE	FALSE
rs17644417	chr5:169008696-169008697	T	G	1.20958	0.0618988	0.00211276	FALSE	FALSE
rs73312479	chr5:169008389-169008390	A	C	1.20958	0.0618988	0.00211276	FALSE	FALSE
rs73312482	chr5:169008531-169008532	G	A	1.20958	0.0618988	0.00211276	FALSE	FALSE
rs73312488	chr5:169009967-169009968	G	A	1.20958	0.0618988	0.00211276	FALSE	FALSE
rs73312490	chr5:169010167-169010168	T	G	1.20958	0.0618988	0.00211276	FALSE	FALSE
rs113541915	chr18:71873944-71873945	C	T	1.33453	0.0938802	0.00211283	FALSE	FALSE
rs2204299	chr6:147919086-147919087	A	C	1.10049	0.0311498	0.00211285	FALSE	FALSE
5:169012323	chr5:169012322-169012323	C	A	1.20959	0.0619013	0.00211287	FALSE	FALSE
rs111615255	chr5:169011873-169011874	C	T	1.20959	0.0619013	0.00211287	FALSE	FALSE
rs73314512	chr5:169012539-169012540	T	C	1.20959	0.0619013	0.00211287	FALSE	FALSE
rs62536941	chr9:38194964-38194965	A	G	1.12802	0.0391898	0.0021131	FALSE	FALSE
rs994979	chr6:66725350-66725351	G	T	0.908695	0.0311493	0.00211366	FALSE	FALSE
rs987765	chr5:111688347-111688348	T	A	0.88515	0.0396902	0.0021138	FALSE	FALSE
rs7824256	chr8:92281634-92281635	T	G	1.16386	0.0493666	0.00211387	FALSE	FALSE
rs9532658	chr13:41494244-41494245	A	C	0.906011	0.0321118	0.00211392	FALSE	FALSE
rs56387354	chr18:58979360-58979361	T	C	0.892804	0.0368901	0.00211452	FALSE	FALSE
rs7815797	chr8:144284478-144284479	C	T	0.891149	0.0374944	0.00211473	FALSE	FALSE
rs60461590	chr4:120740116-120740117	T	C	0.897372	0.0352305	0.00211484	FALSE	FALSE
rs72693175	chr9:7513884-7513885	A	G	0.871011	0.0449319	0.00211517	FALSE	FALSE
rs12887309	chr14:22825638-22825639	T	C	0.896082	0.0356991	0.00211526	FALSE	FALSE
rs77429341	chr9:117434694-117434695	C	T	1.29185	0.0833151	0.00211531	FALSE	FALSE
rs12567425	chr1:212262165-212262166	T	C	1.19531	0.0580451	0.0021154	FALSE	FALSE
rs145945634	chr13:30203690-30203691	C	T	1.49897	0.131699	0.00211552	FALSE	FALSE
rs9954372	chr18:37793577-37793578	T	C	0.862185	0.0482462	0.00211553	FALSE	FALSE
rs62309514	chr4:130506537-130506538	T	C	0.878785	0.0420425	0.002116	FALSE	FALSE
rs9885804	chr6:147914262-147914263	T	G	1.09962	0.0308996	0.00211609	FALSE	FALSE
rs117441555	chr11:31580201-31580202	A	G	0.729748	0.102509	0.00211611	FALSE	FALSE
rs146778241	chr3:9923479-9923480	G	A	0.651922	0.139205	0.00211645	FALSE	FALSE
rs1011083	chr15:77007526-77007527	T	C	0.905337	0.0323579	0.00211652	FALSE	FALSE
rs443494	chr8:78452266-78452267	G	A	1.15117	0.0458056	0.00211675	FALSE	FALSE
rs9365400	chr6:157762901-157762902	C	A	1.32726	0.0921213	0.00211687	FALSE	FALSE
rs78770123	chr2:63155415-63155416	G	C	0.871465	0.044766	0.00211701	FALSE	FALSE
rs1151787	chr1:205254237-205254238	A	G	0.909563	0.0308438	0.00211725	FALSE	FALSE
rs12186509	chr5:53306689-53306690	G	T	1.10925	0.0337387	0.00211729	FALSE	FALSE
rs78768656	chr15:58662112-58662113	T	A	1.37509	0.103641	0.00211732	FALSE	FALSE
rs72885376	chr18:34961815-34961816	C	G	0.76392	0.0876265	0.00211793	FALSE	FALSE
12:97123558	chr12:97123557-97123558	G	C	1.2031	0.0601679	0.0021181	FALSE	FALSE
rs138266383	chr7:115595546-115595547	C	T	1.3379	0.0947256	0.00211821	FALSE	FALSE
rs4592996	chr3:113850488-113850489	T	C	0.748191	0.0943979	0.00211824	FALSE	FALSE
rs9388074	chr6:122763601-122763602	A	G	0.881881	0.0409029	0.0021185	FALSE	FALSE
rs12213993	chr6:122735182-122735183	G	T	0.881422	0.0410726	0.00211862	FALSE	FALSE
rs16951664	chr18:7386867-7386868	G	T	1.09487	0.0294928	0.00211868	FALSE	FALSE
rs11636892	chr15:75266048-75266049	C	G	1.09643	0.0299564	0.00211899	FALSE	FALSE
rs112556332	chr11:21918170-21918171	A	G	0.7028	0.114768	0.00211917	FALSE	FALSE
rs74493345	chr11:21918294-21918295	T	A	0.7028	0.114768	0.00211917	FALSE	FALSE
rs1925391	chr13:108757918-108757919	G	A	0.912167	0.0299161	0.00211921	FALSE	FALSE
rs113338635	chr7:45685756-45685757	G	A	1.34373	0.0961451	0.00211974	FALSE	FALSE
rs2351746	chr12:30712151-30712152	G	C	0.881668	0.0409841	0.0021199	FALSE	FALSE
rs2142918	chr6:145549399-145549400	C	T	1.10942	0.0337911	0.00212014	FALSE	FALSE
rs117941267	chr11:57128324-57128325	T	C	1.35442	0.0987277	0.00212047	FALSE	FALSE
rs11631394	chr15:76973208-76973209	T	G	0.905344	0.0323616	0.0021208	FALSE	FALSE
rs6791765	chr3:105544035-105544036	C	T	0.849035	0.0532605	0.0021211	FALSE	FALSE
rs9401544	chr6:122780824-122780825	C	A	0.881507	0.0410462	0.0021213	FALSE	FALSE
rs10983616	chr9:120071596-120071597	G	A	1.09761	0.030311	0.00212131	FALSE	FALSE
rs6549395	chr3:71549166-71549167	T	C	0.907617	0.0315464	0.00212138	FALSE	FALSE
rs11165163	chr1:95033580-95033581	T	C	0.887507	0.0388389	0.00212157	FALSE	FALSE
rs9949270	chr18:70555770-70555771	A	G	0.832218	0.0597741	0.00212214	FALSE	FALSE
rs6054292	chr20:6454660-6454661	G	A	0.896714	0.0354813	0.00212243	FALSE	FALSE
rs13214795	chr6:76355288-76355289	T	C	1.09957	0.0308938	0.00212258	FALSE	FALSE
rs72816477	chr16:80358904-80358905	C	T	1.33585	0.0942471	0.002123	FALSE	FALSE
rs13009200	chr2:37712495-37712496	A	C	1.09563	0.0297244	0.00212313	FALSE	FALSE
rs8192858	chr7:139691837-139691838	A	C	1.12917	0.0395397	0.00212314	FALSE	FALSE
rs337835	chr5:78180481-78180482	C	T	0.909739	0.0307892	0.00212324	FALSE	FALSE
rs75526833	chr6:52404880-52404881	A	G	1.14613	0.0443915	0.00212331	FALSE	FALSE
rs116318051	chr7:1753943-1753944	A	G	0.860468	0.0489125	0.00212349	FALSE	FALSE
rs7744675	chr6:52425188-52425189	A	G	1.12141	0.0372948	0.00212356	FALSE	FALSE
rs12189535	chr5:53306641-53306642	C	A	1.10919	0.0337299	0.00212361	FALSE	FALSE
rs2722852	chr9:120776717-120776718	T	C	0.818141	0.0653318	0.00212399	FALSE	FALSE
rs34475812	chr6:22890459-22890460	C	T	0.822349	0.0636628	0.00212431	FALSE	FALSE
rs57156393	chr10:112219472-112219473	A	G	1.5235	0.137037	0.00212448	FALSE	FALSE
rs1566119	chr4:101801137-101801138	T	C	1.14938	0.0453173	0.00212456	FALSE	FALSE
rs6538281	chr12:91903789-91903790	T	C	1.09935	0.0308296	0.00212477	FALSE	FALSE
rs148915068	chr16:5018244-5018245	G	A	0.738567	0.0986405	0.00212482	FALSE	FALSE
rs117608502	chr9:77340567-77340568	A	C	0.710271	0.111357	0.00212506	FALSE	FALSE
rs112771476	chr11:5408256-5408257	A	G	1.40552	0.110803	0.00212509	FALSE	FALSE
rs12051809	chr17:54116212-54116213	T	C	1.29385	0.0838568	0.00212531	FALSE	FALSE
rs7825260	chr8:14952666-14952667	A	G	1.17092	0.0513632	0.00212638	FALSE	FALSE
rs67599948	chr3:15886201-15886202	T	C	0.844129	0.055162	0.00212725	FALSE	FALSE
rs1008386	chr7:51825898-51825899	T	C	1.12215	0.0375163	0.00212732	FALSE	FALSE
rs59549454	chr19:15976356-15976357	C	G	1.25537	0.0740376	0.00212738	FALSE	FALSE
rs146135590	chr14:28869530-28869531	A	G	1.28115	0.0806552	0.00212744	FALSE	FALSE
rs138675579	chr7:69339029-69339030	T	G	1.46633	0.124603	0.00212745	FALSE	FALSE
rs78674113	chr1:225662368-225662369	C	G	1.23403	0.0684575	0.00212773	FALSE	FALSE
rs2305914	chr17:73842891-73842892	T	C	0.833738	0.0591958	0.00212786	FALSE	FALSE
rs73128287	chr1:243952149-243952150	G	T	1.12403	0.0380634	0.0021279	FALSE	FALSE
rs73137195	chr20:58797123-58797124	A	C	0.849515	0.0530933	0.00212794	FALSE	FALSE
rs1975005	chr10:81344403-81344404	G	A	0.834446	0.0589201	0.00212818	FALSE	FALSE
rs9265418	chr6:31295959-31295960	G	A	0.909475	0.0308909	0.00212826	FALSE	FALSE
rs10484659	chr6:24010083-24010084	A	C	1.12662	0.0388124	0.0021285	FALSE	FALSE
rs117355195	chr19:23106938-23106939	T	G	0.76244	0.0883021	0.00212894	FALSE	FALSE
rs77774368	chr4:78796694-78796695	G	A	1.13237	0.0404713	0.00212929	FALSE	FALSE
rs7535080	chr1:34654364-34654365	T	C	1.25416	0.0737299	0.0021295	FALSE	FALSE
rs77391132	chr2:149035195-149035196	C	T	1.12352	0.0379189	0.0021295	FALSE	FALSE
rs9265477	chr6:31297091-31297092	C	T	0.909478	0.0308914	0.0021296	FALSE	FALSE
rs7867776	chr9:120072626-120072627	A	G	1.09757	0.0303114	0.0021297	FALSE	FALSE
rs355794	chr2:165662501-165662502	C	T	1.09879	0.0306724	0.00213007	FALSE	FALSE
rs10457433	chr6:122770778-122770779	A	G	0.881961	0.0408949	0.00213011	FALSE	FALSE
rs9320873	chr6:122768952-122768953	T	C	0.881961	0.0408949	0.00213011	FALSE	FALSE
rs2806074	chr9:120778175-120778176	A	C	0.818184	0.0653338	0.00213031	FALSE	FALSE
rs10918027	chr1:164499165-164499166	G	A	1.11273	0.0347761	0.00213039	FALSE	FALSE
rs13022027	chr2:34318331-34318332	C	T	1.26249	0.0758895	0.0021306	FALSE	FALSE
rs62459208	chr7:67169583-67169584	G	C	1.16443	0.0495661	0.00213079	FALSE	FALSE
rs7836837	chr8:139122699-139122700	T	C	1.09714	0.0301847	0.00213087	FALSE	FALSE
rs73220044	chr7:94798930-94798931	C	T	0.855047	0.0509883	0.00213154	FALSE	FALSE
rs10088429	chr8:115564239-115564240	C	T	1.17922	0.0536754	0.00213177	FALSE	FALSE
rs6495150	chr15:75385800-75385801	A	G	1.09585	0.0298022	0.00213187	FALSE	FALSE
rs7754925	chr6:1914639-1914640	G	A	1.20848	0.061659	0.00213198	FALSE	FALSE
rs7754929	chr6:1914640-1914641	C	A	1.20848	0.061659	0.00213198	FALSE	FALSE
rs77567800	chr4:106473357-106473358	A	T	1.22257	0.0654321	0.00213198	FALSE	FALSE
rs6835453	chr4:8528904-8528905	A	G	0.864523	0.0474008	0.00213204	FALSE	FALSE
rs322977	chr5:146042315-146042316	C	A	1.13612	0.0415549	0.00213207	FALSE	FALSE
rs7310660	chr12:30709030-30709031	A	G	0.88174	0.0409805	0.00213224	FALSE	FALSE
rs1180828	chr6:79435421-79435422	C	G	1.09775	0.0303676	0.00213246	FALSE	FALSE
rs1185343	chr6:79436189-79436190	C	G	1.09775	0.0303676	0.00213246	FALSE	FALSE
rs13087563	chr3:23322625-23322626	G	A	0.851895	0.0521933	0.00213257	FALSE	FALSE
rs78702347	chr3:152581398-152581399	A	G	0.786034	0.0783935	0.00213258	FALSE	FALSE
rs9931725	chr16:20615674-20615675	C	T	1.12144	0.0373202	0.00213271	FALSE	FALSE
rs76119208	chr15:91535328-91535329	T	G	1.14591	0.0443502	0.00213357	FALSE	FALSE
rs2062269	chr11:28116536-28116537	T	C	1.1055	0.0326593	0.00213394	FALSE	FALSE
rs13199524	chr6:32066764-32066765	T	C	1.16984	0.0510823	0.00213411	FALSE	FALSE
rs13417883	chr2:43700153-43700154	G	A	0.857996	0.0498731	0.00213411	FALSE	FALSE
rs142080981	chr6:157710590-157710591	A	T	1.33556	0.0942248	0.00213429	FALSE	FALSE
rs75809029	chr6:157713631-157713632	C	T	1.33556	0.0942248	0.00213429	FALSE	FALSE
rs9365253	chr6:157716528-157716529	G	A	1.33556	0.0942248	0.00213429	FALSE	FALSE
rs9365529	chr6:157718382-157718383	C	T	1.33556	0.0942248	0.00213429	FALSE	FALSE
rs75037967	chr18:26690918-26690919	A	G	1.37463	0.103615	0.00213445	FALSE	FALSE
rs12403316	chr1:243956902-243956903	T	C	1.12456	0.0382269	0.00213456	FALSE	FALSE
rs76319218	chr5:23358306-23358307	A	G	0.789182	0.077099	0.00213459	FALSE	FALSE
rs117762553	chr19:22313562-22313563	T	C	1.48319	0.128368	0.00213479	FALSE	FALSE
rs6996533	chr8:136489778-136489779	A	C	0.899247	0.0345832	0.00213508	FALSE	FALSE
rs6662930	chr1:205041464-205041465	C	T	0.912119	0.0299551	0.0021352	FALSE	FALSE
rs2647409	chr6:76370466-76370467	T	C	1.0995	0.0308897	0.00213543	FALSE	FALSE
rs3749051	chr2:2334876-2334877	G	A	1.10871	0.0336085	0.0021356	FALSE	FALSE
rs7207965	chr17:2298496-2298497	T	C	0.787394	0.0778415	0.00213567	FALSE	FALSE
rs13067514	chr3:23301372-23301373	C	G	0.851891	0.0522027	0.00213581	FALSE	FALSE
rs71317824	chr3:23300749-23300750	C	G	0.851891	0.0522027	0.00213581	FALSE	FALSE
rs1717313	chr8:16651017-16651018	T	C	0.683005	0.12416	0.00213596	FALSE	FALSE
rs2250934	chr8:16651002-16651003	A	G	0.683005	0.12416	0.00213596	FALSE	FALSE
rs2971888	chr2:54945172-54945173	C	T	1.09542	0.0296802	0.00213598	FALSE	FALSE
rs1934806	chr6:148516821-148516822	G	A	1.09744	0.0302797	0.00213632	FALSE	FALSE
rs7009570	chr8:136489458-136489459	G	A	0.899381	0.0345376	0.00213692	FALSE	FALSE
rs988854	chr14:22832694-22832695	T	C	0.896196	0.0356933	0.00213694	FALSE	FALSE
rs74713228	chr12:124207470-124207471	T	C	0.702956	0.11479	0.00213708	FALSE	FALSE
rs2471638	chr12:75506532-75506533	C	T	1.12106	0.0372172	0.0021371	FALSE	FALSE
rs57623425	chr12:124209769-124209770	T	C	0.702957	0.11479	0.00213715	FALSE	FALSE
rs58507743	chr12:124208284-124208285	T	C	0.702957	0.11479	0.00213715	FALSE	FALSE
rs59827616	chr12:124209777-124209778	T	G	0.702957	0.11479	0.00213715	FALSE	FALSE
rs72750932	chr15:63810624-63810625	C	G	1.1395	0.042532	0.00213722	FALSE	FALSE
rs182603229	chr5:37360819-37360820	A	T	0.685182	0.123132	0.00213735	FALSE	FALSE
rs2203785	chr2:180980332-180980333	C	T	0.88101	0.0412605	0.00213777	FALSE	FALSE
rs7836554	chr8:39934000-39934001	A	G	0.840716	0.0565085	0.00213798	FALSE	FALSE
rs7837573	chr8:39934086-39934087	T	C	0.840716	0.0565085	0.00213798	FALSE	FALSE
rs7758904	chr6:1914569-1914570	G	T	1.20842	0.0616583	0.00213807	FALSE	FALSE
rs145904421	chr5:32374339-32374340	A	G	0.683961	0.123717	0.00213811	FALSE	FALSE
rs1001690	chr15:52011354-52011355	C	A	0.912553	0.0298044	0.0021382	FALSE	FALSE
rs55698706	chr7:43690055-43690056	G	A	1.11552	0.0356044	0.00213823	FALSE	FALSE
rs9265678	chr6:31301013-31301014	G	A	0.909513	0.0308913	0.00213846	FALSE	FALSE
rs10229751	chr7:43693456-43693457	G	A	1.11552	0.0356054	0.00213887	FALSE	FALSE
rs10254929	chr7:43692092-43692093	A	G	1.11552	0.0356054	0.00213887	FALSE	FALSE
rs10259377	chr7:43693519-43693520	T	C	1.11552	0.0356054	0.00213887	FALSE	FALSE
rs10267289	chr7:43695229-43695230	A	C	1.11552	0.0356054	0.00213887	FALSE	FALSE
rs10267416	chr7:43695323-43695324	T	C	1.11552	0.0356054	0.00213887	FALSE	FALSE
rs13222483	chr7:43692426-43692427	G	A	1.11552	0.0356054	0.00213887	FALSE	FALSE
rs17531127	chr7:43687966-43687967	C	G	1.11552	0.0356054	0.00213887	FALSE	FALSE
rs9265423	chr6:31296042-31296043	G	T	0.909516	0.0308914	0.00213906	FALSE	FALSE
rs9265424	chr6:31296075-31296076	G	A	0.909516	0.0308914	0.00213906	FALSE	FALSE
rs9265476	chr6:31297031-31297032	G	A	0.909516	0.0308914	0.00213906	FALSE	FALSE
rs9265479	chr6:31297186-31297187	A	G	0.909516	0.0308914	0.00213906	FALSE	FALSE
rs9265585	chr6:31298963-31298964	C	G	0.909516	0.0308914	0.00213906	FALSE	FALSE
rs9265596	chr6:31299188-31299189	G	A	0.909516	0.0308914	0.00213906	FALSE	FALSE
rs9265604	chr6:31299449-31299450	C	T	0.909516	0.0308914	0.00213906	FALSE	FALSE
rs9265654	chr6:31300452-31300453	A	G	0.909516	0.0308914	0.00213906	FALSE	FALSE
rs9265657	chr6:31300520-31300521	C	G	0.909516	0.0308914	0.00213906	FALSE	FALSE
rs9265670	chr6:31300861-31300862	G	A	0.909516	0.0308914	0.00213906	FALSE	FALSE
rs9265682	chr6:31301117-31301118	A	G	0.909516	0.0308914	0.00213906	FALSE	FALSE
rs9265700	chr6:31301614-31301615	C	T	0.909516	0.0308914	0.00213906	FALSE	FALSE
rs9265734	chr6:31302316-31302317	G	T	0.909516	0.0308914	0.00213906	FALSE	FALSE
rs11030229	chr11:28173633-28173634	C	T	1.10534	0.032621	0.00213944	FALSE	FALSE
rs9265674	chr6:31300959-31300960	G	T	0.909518	0.0308912	0.0021396	FALSE	FALSE
rs7819944	chr8:106307523-106307524	T	C	0.902871	0.0332808	0.00213979	FALSE	FALSE
rs1180241	chr6:83932069-83932070	A	G	0.907238	0.0317094	0.00213997	FALSE	FALSE
rs10882389	chr10:95807793-95807794	A	C	0.89955	0.0344822	0.00214041	FALSE	FALSE
rs117465514	chr8:142161115-142161116	T	C	1.54392	0.141473	0.00214062	FALSE	FALSE
rs113612007	chr4:105871150-105871151	A	G	0.717047	0.108344	0.00214072	FALSE	FALSE
rs57781916	chr12:44367484-44367485	G	A	0.748703	0.0942734	0.00214103	FALSE	FALSE
rs4720503	chr7:45313050-45313051	G	T	0.886892	0.0390992	0.00214109	FALSE	FALSE
rs6432988	chr2:168080899-168080900	G	C	1.16546	0.0498756	0.00214113	FALSE	FALSE
rs112801539	chr2:43700826-43700827	C	A	0.858036	0.0498741	0.00214117	FALSE	FALSE
rs13396401	chr2:43701212-43701213	A	G	0.858036	0.0498741	0.00214117	FALSE	FALSE
rs9889045	chr16:69229132-69229133	A	G	0.905836	0.032215	0.00214117	FALSE	FALSE
rs55851552	chr7:48977378-48977379	C	G	1.13316	0.0407212	0.00214125	FALSE	FALSE
rs7803161	chr7:48976636-48976637	C	A	1.13316	0.0407212	0.00214125	FALSE	FALSE
rs9979927	chr21:27409826-27409827	A	T	1.09948	0.0308921	0.00214129	FALSE	FALSE
rs6979938	chr7:38542759-38542760	A	G	1.2649	0.0765473	0.0021414	FALSE	FALSE
rs1012367	chr7:94788163-94788164	T	C	0.854047	0.0513929	0.00214154	FALSE	FALSE
rs10271871	chr7:43687379-43687380	C	T	1.1155	0.0356055	0.00214175	FALSE	FALSE
rs799701	chr7:45320482-45320483	A	G	0.887025	0.0390516	0.00214177	FALSE	FALSE
rs2218255	chr4:180035722-180035723	A	T	1.11835	0.0364382	0.00214212	FALSE	FALSE
rs4951063	chr1:204278227-204278228	C	T	0.912492	0.0298313	0.00214213	FALSE	FALSE
rs28752883	chr6:31303028-31303029	G	A	0.912454	0.0298451	0.00214215	FALSE	FALSE
rs28752887	chr6:31303198-31303199	T	C	0.912454	0.0298451	0.00214215	FALSE	FALSE
rs10906088	chr10:12194988-12194989	T	C	1.09587	0.0298237	0.00214227	FALSE	FALSE
rs9922047	chr16:53806279-53806280	C	G	0.913466	0.0294849	0.00214281	FALSE	FALSE
rs147189460	chr1:144913945-144913946	A	G	1.36728	0.101908	0.00214283	FALSE	FALSE
rs72972422	chr2:123284563-123284564	G	C	0.722204	0.10602	0.00214292	FALSE	FALSE
rs111494569	chr11:90734805-90734806	A	G	1.3343	0.0939535	0.00214294	FALSE	FALSE
rs61943280	chr12:107047009-107047010	C	T	1.35657	0.0993468	0.00214339	FALSE	FALSE
rs12233795	chr4:124397731-124397732	C	A	0.852488	0.0519927	0.00214349	FALSE	FALSE
rs10202959	chr2:165776176-165776177	T	C	0.894822	0.0362039	0.00214361	FALSE	FALSE
rs61990114	chr14:68069289-68069290	A	G	1.16846	0.0507208	0.00214383	FALSE	FALSE
rs74935409	chr8:74490838-74490839	G	T	0.733753	0.100857	0.00214405	FALSE	FALSE
rs77879032	chr11:27500234-27500235	T	C	1.4187	0.113941	0.00214415	FALSE	FALSE
rs7779440	chr7:70572235-70572236	G	T	0.847829	0.0537796	0.00214424	FALSE	FALSE
rs75302191	chr10:88147711-88147712	T	C	0.867311	0.0463788	0.00214445	FALSE	FALSE
rs9265669	chr6:31300828-31300829	A	G	0.909542	0.0308894	0.00214446	FALSE	FALSE
rs11627783	chr14:104566911-104566912	T	C	0.857374	0.0501338	0.00214486	FALSE	FALSE
rs10219661	chr12:108721559-108721560	A	G	1.09592	0.0298409	0.00214488	FALSE	FALSE
rs2491648	chr9:120803610-120803611	C	T	1.10522	0.0325931	0.00214492	FALSE	FALSE
rs75721142	chr3:59198889-59198890	T	C	0.619446	0.156036	0.00214523	FALSE	FALSE
rs4760790	chr12:71634793-71634794	A	G	1.1055	0.0326783	0.00214527	FALSE	FALSE
rs185189522	chr2:190183695-190183696	C	T	1.55076	0.142947	0.00214554	FALSE	FALSE
rs2149849	chr13:30945280-30945281	C	A	0.887482	0.038891	0.00214579	FALSE	FALSE
rs6988854	chr8:51659977-51659978	C	T	1.10446	0.0323706	0.00214593	FALSE	FALSE
rs76175249	chr16:84032259-84032260	A	G	1.42298	0.114933	0.00214609	FALSE	FALSE
rs5767880	chr22:48045767-48045768	C	T	1.10307	0.031963	0.00214631	FALSE	FALSE
rs113544339	chr15:86576075-86576076	G	T	0.733127	0.101146	0.00214648	FALSE	FALSE
rs17138532	chr7:115908258-115908259	G	A	0.871353	0.0448685	0.00214666	FALSE	FALSE
rs4687338	chr3:192228057-192228058	C	T	1.12666	0.0388564	0.00214703	FALSE	FALSE
rs12764340	chr10:71338088-71338089	G	C	0.896394	0.0356385	0.00214752	FALSE	FALSE
rs12196579	chr6:116351723-116351724	T	G	0.911073	0.0303459	0.00214753	FALSE	FALSE
rs193299146	chr4:104653808-104653809	A	T	0.617877	0.15688	0.00214769	FALSE	FALSE
rs115205715	chr11:21950422-21950423	A	G	0.697426	0.117419	0.00214784	FALSE	FALSE
rs11729488	chr4:178552672-178552673	T	C	1.10096	0.0313389	0.00214797	FALSE	FALSE
rs6728332	chr2:4997012-4997013	C	A	1.17307	0.0520127	0.00214797	FALSE	FALSE
rs9850334	chr3:192226947-192226948	G	T	1.12664	0.0388545	0.002148	FALSE	FALSE
rs2379148	chr1:11488220-11488221	G	A	0.912734	0.0297534	0.00214826	FALSE	FALSE
rs61862139	chr10:81357036-81357037	C	T	0.834503	0.0589519	0.00214832	FALSE	FALSE
rs58012574	chr17:2295370-2295371	A	G	0.80282	0.0715644	0.00214838	FALSE	FALSE
rs2043012	chr2:41788677-41788678	A	T	0.909657	0.0308538	0.0021484	FALSE	FALSE
rs118058202	chr6:101954809-101954810	C	T	1.55732	0.144339	0.00214842	FALSE	FALSE
rs2830749	chr21:28547815-28547816	C	T	1.09542	0.0296987	0.00214849	FALSE	FALSE
rs585176	chr18:11942564-11942565	T	A	0.911559	0.0301734	0.00214861	FALSE	FALSE
rs9265672	chr6:31300915-31300916	G	A	0.909561	0.0308892	0.00214898	FALSE	FALSE
rs2199485	chr4:82819831-82819832	G	T	0.907408	0.0316617	0.00214917	FALSE	FALSE
rs11165162	chr1:95032115-95032116	C	G	0.887657	0.038833	0.00214947	FALSE	FALSE
rs10739456	chr9:118436052-118436053	G	C	0.912462	0.0298522	0.00214952	FALSE	FALSE
rs17005218	chr4:82849201-82849202	G	A	0.904321	0.0327726	0.00214953	FALSE	FALSE
rs3117020	chr6:33094387-33094388	A	G	1.09652	0.030027	0.00214984	FALSE	FALSE
rs9836923	chr3:142963566-142963567	A	G	0.871232	0.04492	0.00214984	FALSE	FALSE
rs61822659	chr1:205142846-205142847	A	G	0.912026	0.0300087	0.00215007	FALSE	FALSE
rs9315796	chr13:41527204-41527205	C	T	0.906287	0.0320658	0.00215013	FALSE	FALSE
rs35932484	chr5:142355412-142355413	C	A	0.6097	0.161239	0.00215024	FALSE	FALSE
rs28823921	chr7:43673529-43673530	A	T	1.11554	0.0356317	0.00215025	FALSE	FALSE
rs75445364	chr9:122115645-122115646	A	T	0.731507	0.101885	0.00215027	FALSE	FALSE
rs79716394	chr10:80410824-80410825	G	C	0.801216	0.0722229	0.00215044	FALSE	FALSE
rs1876763	chr16:79361200-79361201	T	C	1.15362	0.046571	0.0021505	FALSE	FALSE
rs7111867	chr11:28242783-28242784	G	T	1.10544	0.0326668	0.00215062	FALSE	FALSE
rs34346918	chr10:81359565-81359566	C	T	0.83452	0.0589521	0.00215088	FALSE	FALSE
rs35468131	chr10:81358934-81358935	T	C	0.83452	0.0589521	0.00215088	FALSE	FALSE
rs61862145	chr10:81359233-81359234	G	A	0.83452	0.0589521	0.00215088	FALSE	FALSE
rs112428013	chr6:31295324-31295325	G	C	0.909564	0.0308906	0.00215096	FALSE	FALSE
rs9265415	chr6:31295847-31295848	A	T	0.909564	0.0308906	0.00215096	FALSE	FALSE
rs408438	chr9:102080778-102080779	T	C	1.45618	0.122476	0.00215123	FALSE	FALSE
rs74976584	chr17:72936142-72936143	G	A	1.24839	0.0723009	0.00215151	FALSE	FALSE
11:21948305	chr11:21948304-21948305	A	C	0.706386	0.113279	0.00215153	FALSE	FALSE
rs114165709	chr11:21948770-21948771	T	G	0.706386	0.113279	0.00215153	FALSE	FALSE
rs12417693	chr11:21948175-21948176	G	C	0.706386	0.113279	0.00215153	FALSE	FALSE
rs12417730	chr11:21948373-21948374	A	G	0.706386	0.113279	0.00215153	FALSE	FALSE
rs12417738	chr11:21948575-21948576	T	C	0.706386	0.113279	0.00215153	FALSE	FALSE
rs12418773	chr11:21947596-21947597	C	T	0.706386	0.113279	0.00215153	FALSE	FALSE
rs12420077	chr11:21947677-21947678	G	A	0.706386	0.113279	0.00215153	FALSE	FALSE
rs12420428	chr11:21948161-21948162	G	A	0.706386	0.113279	0.00215153	FALSE	FALSE
rs138109376	chr11:21949133-21949134	G	T	0.706386	0.113279	0.00215153	FALSE	FALSE
rs139422459	chr11:21933794-21933795	A	T	0.706386	0.113279	0.00215153	FALSE	FALSE
rs78843800	chr11:21946645-21946646	A	G	0.706386	0.113279	0.00215153	FALSE	FALSE
rs7675353	chr4:32001086-32001087	G	A	1.11917	0.0366927	0.00215157	FALSE	FALSE
rs62247169	chr3:71536055-71536056	T	C	0.907724	0.0315519	0.00215196	FALSE	FALSE
rs12191816	chr6:155798329-155798330	T	C	0.860732	0.0488763	0.00215201	FALSE	FALSE
rs113733570	chr9:82821151-82821152	G	A	0.792873	0.0756404	0.0021524	FALSE	FALSE
rs7945367	chr11:28166271-28166272	T	G	1.11051	0.0341609	0.00215243	FALSE	FALSE
rs77653779	chr6:157717587-157717588	T	G	1.33526	0.0942279	0.00215244	FALSE	FALSE
rs73959753	chr2:98242540-98242541	A	G	1.18382	0.0549947	0.00215253	FALSE	FALSE
rs71487882	chr10:27633876-27633877	T	C	1.15709	0.0475532	0.00215254	FALSE	FALSE
rs72799396	chr2:36901617-36901618	G	C	0.73071	0.102251	0.00215258	FALSE	FALSE
rs13100605	chr3:23325019-23325020	T	C	0.852024	0.0521918	0.0021528	FALSE	FALSE
rs12924131	chr16:69232997-69232998	A	G	0.905885	0.0322144	0.00215285	FALSE	FALSE
rs141508179	chr8:59283048-59283049	T	A	0.77631	0.0825231	0.00215304	FALSE	FALSE
rs7310965	chr12:124245813-124245814	G	A	0.685614	0.123016	0.00215334	FALSE	FALSE
rs11799918	chr1:22501999-22502000	A	G	1.15141	0.0459507	0.00215377	FALSE	FALSE
rs13072520	chr3:28099191-28099192	A	G	1.11693	0.0360439	0.00215385	FALSE	FALSE
rs148284236	chr11:121709154-121709155	C	T	1.34532	0.0966811	0.00215386	FALSE	FALSE
rs2114191	chr15:52240234-52240235	C	G	0.910967	0.0303928	0.00215408	FALSE	FALSE
rs117145803	chr8:73719799-73719800	G	C	1.32239	0.0910795	0.00215411	FALSE	FALSE
rs12518143	chr5:114815398-114815399	C	A	0.912635	0.0297965	0.0021542	FALSE	FALSE
rs10739944	chr9:95953434-95953435	A	G	0.885677	0.0395693	0.0021543	FALSE	FALSE
rs12436707	chr14:22826447-22826448	T	A	0.896192	0.0357229	0.00215433	FALSE	FALSE
rs67668649	chr3:112929835-112929836	A	G	1.12916	0.039592	0.00215444	FALSE	FALSE
rs79706813	chr9:82954329-82954330	A	G	1.42844	0.116225	0.00215447	FALSE	FALSE
rs77550118	chr11:125845711-125845712	T	C	1.26451	0.0764925	0.00215461	FALSE	FALSE
rs140154615	chr8:29244755-29244756	G	C	1.27932	0.0802888	0.00215494	FALSE	FALSE
rs322979	chr5:146039751-146039752	G	A	1.1359	0.0415336	0.002155	FALSE	FALSE
rs11240349	chr1:205041014-205041015	A	G	0.912192	0.0299563	0.00215512	FALSE	FALSE
rs140953399	chr10:78184225-78184226	T	G	1.56914	0.146848	0.00215512	FALSE	FALSE
rs7840516	chr8:115574455-115574456	T	C	1.11109	0.0343364	0.0021555	FALSE	FALSE
rs12567769	chr1:10727772-10727773	G	A	0.80834	0.0693548	0.00215575	FALSE	FALSE
rs6472327	chr8:68548903-68548904	T	C	0.902166	0.0335596	0.00215577	FALSE	FALSE
rs79254333	chr4:30802442-30802443	A	G	0.755558	0.0913654	0.00215582	FALSE	FALSE
rs9814270	chr3:109603783-109603784	T	C	1.13454	0.0411448	0.00215608	FALSE	FALSE
rs2461682	chr11:80830222-80830223	T	C	1.10505	0.0325608	0.00215616	FALSE	FALSE
rs11874622	chr18:40223887-40223888	G	A	0.893428	0.036733	0.00215633	FALSE	FALSE
rs6886709	chr5:128620127-128620128	C	T	1.15216	0.0461693	0.00215636	FALSE	FALSE
rs113157788	chr11:21952501-21952502	C	T	0.70644	0.11328	0.00215657	FALSE	FALSE
rs114761348	chr11:21950082-21950083	A	C	0.70644	0.11328	0.00215657	FALSE	FALSE
rs115262872	chr11:21949865-21949866	C	G	0.70644	0.11328	0.00215657	FALSE	FALSE
rs116382722	chr11:21949849-21949850	G	C	0.70644	0.11328	0.00215657	FALSE	FALSE
rs12420312	chr11:21951241-21951242	C	T	0.70644	0.11328	0.00215657	FALSE	FALSE
rs143556670	chr11:21950007-21950008	G	T	0.70644	0.11328	0.00215657	FALSE	FALSE
rs12483048	chr21:28545165-28545166	T	C	1.09583	0.0298312	0.00215693	FALSE	FALSE
rs55925977	chr1:233869923-233869924	T	C	1.3162	0.0895627	0.00215737	FALSE	FALSE
rs2417053	chr9:130349013-130349014	A	G	1.11705	0.0360826	0.00215739	FALSE	FALSE
rs1564512	chr4:12635412-12635413	C	T	1.14051	0.0428587	0.0021574	FALSE	FALSE
rs10765123	chr10:129286133-129286134	G	A	1.09987	0.0310317	0.00215743	FALSE	FALSE
rs2337192	chr18:21375127-21375128	C	T	1.15793	0.0477991	0.00215762	FALSE	FALSE
rs76974628	chr5:121271167-121271168	T	C	1.24052	0.0702604	0.00215786	FALSE	FALSE
rs55728135	chr7:43692492-43692493	G	A	1.1188	0.0365949	0.002158	FALSE	FALSE
rs78131781	chr9:82959230-82959231	C	T	1.42834	0.116221	0.00215824	FALSE	FALSE
rs17402950	chr12:14571670-14571671	G	A	1.20443	0.0606384	0.00215839	FALSE	FALSE
rs481206	chr11:72497461-72497462	T	C	1.10064	0.03126	0.00215858	FALSE	FALSE
rs10837387	chr11:40380656-40380657	A	G	0.913642	0.029443	0.00215864	FALSE	FALSE
rs9490457	chr6:122782029-122782030	T	G	0.88207	0.0409076	0.00215865	FALSE	FALSE
rs34474308	chr3:23300308-23300309	A	G	0.852033	0.0522026	0.00215876	FALSE	FALSE
rs10888156	chr8:18404637-18404638	C	T	0.907601	0.031606	0.00215877	FALSE	FALSE
rs770395	chr13:51148197-51148198	G	A	1.09544	0.0297173	0.00215877	FALSE	FALSE
rs8026781	chr15:91530674-91530675	A	G	1.12937	0.0396603	0.00215881	FALSE	FALSE
rs572153940	chr1:116689468-116689469	C	G	0.640042	0.14547	0.00215892	FALSE	FALSE
rs62468993	chr7:116140763-116140764	A	G	1.16957	0.0510647	0.00215897	FALSE	FALSE
rs2722865	chr9:120841268-120841269	C	T	1.10488	0.0325159	0.00215917	FALSE	FALSE
rs80276436	chr11:127078013-127078014	G	A	1.23641	0.069182	0.00215939	FALSE	FALSE
rs17553846	chr13:43613457-43613458	T	A	1.11318	0.034956	0.00215955	FALSE	FALSE
rs4956	chr7:24444776-24444777	C	T	0.909123	0.031061	0.00215978	FALSE	FALSE
rs77192406	chr11:57122653-57122654	G	A	1.35286	0.0985296	0.00215996	FALSE	FALSE
rs117149626	chr9:97630847-97630848	G	A	0.70994	0.111687	0.00216018	FALSE	FALSE
rs117732767	chr17:43930714-43930715	A	C	0.778622	0.0815803	0.00216021	FALSE	FALSE
rs72709679	chr1:181078867-181078868	G	T	0.869274	0.0456749	0.00216032	FALSE	FALSE
rs72709680	chr1:181078868-181078869	A	T	0.869274	0.0456749	0.00216032	FALSE	FALSE
rs615540	chr11:64123837-64123838	G	A	0.912828	0.0297361	0.00216057	FALSE	FALSE
rs78813831	chr6:81596218-81596219	T	G	0.809807	0.0687787	0.00216063	FALSE	FALSE
rs10071351	chr5:132944090-132944091	A	G	1.36176	0.100671	0.00216081	FALSE	FALSE
rs7700625	chr5:132944711-132944712	C	G	1.36176	0.100671	0.00216081	FALSE	FALSE
rs10457303	chr6:116413840-116413841	T	C	0.903963	0.0329187	0.00216096	FALSE	FALSE
rs74612057	chr4:28476041-28476042	G	A	1.30029	0.0856131	0.00216119	FALSE	FALSE
rs13136310	chr4:107946441-107946442	T	G	0.89403	0.0365212	0.00216124	FALSE	FALSE
rs12776576	chr10:90538063-90538064	G	A	1.23946	0.0699938	0.00216147	FALSE	FALSE
rs6899358	chr6:155797563-155797564	T	C	0.860785	0.0488768	0.00216148	FALSE	FALSE
rs10478870	chr5:128597647-128597648	C	T	1.15306	0.0464355	0.0021615	FALSE	FALSE
rs113174604	chr1:214460066-214460067	T	C	1.22061	0.0649973	0.00216162	FALSE	FALSE
rs116211258	chr4:104651248-104651249	G	A	0.618062	0.156883	0.00216194	FALSE	FALSE
rs72901121	chr18:37796584-37796585	C	T	0.859918	0.0492066	0.002162	FALSE	FALSE
rs114846686	chr5:121372792-121372793	G	A	1.24524	0.0715124	0.00216225	FALSE	FALSE
rs74599443	chr5:121372924-121372925	C	G	1.24524	0.0715124	0.00216225	FALSE	FALSE
rs10219473	chr12:108721453-108721454	G	A	1.09582	0.0298341	0.00216231	FALSE	FALSE
rs7006055	chr8:63796266-63796267	G	A	0.907287	0.0317237	0.00216234	FALSE	FALSE
rs11030185	chr11:28041903-28041904	T	C	1.10527	0.0326353	0.00216237	FALSE	FALSE
rs11030187	chr11:28044390-28044391	G	T	1.10527	0.0326353	0.00216237	FALSE	FALSE
rs12273631	chr11:28042134-28042135	T	A	1.10527	0.0326353	0.00216237	FALSE	FALSE
rs6484347	chr11:28040968-28040969	G	T	1.10527	0.0326353	0.00216237	FALSE	FALSE
rs77161871	chr18:36311376-36311377	T	C	1.17747	0.0532672	0.00216251	FALSE	FALSE
rs12486592	chr3:124187469-124187470	G	A	0.867372	0.0463938	0.00216264	FALSE	FALSE
rs11630829	chr15:87847187-87847188	C	T	1.10065	0.0312682	0.00216283	FALSE	FALSE
rs145462279	chr6:24258739-24258740	A	G	0.723496	0.105535	0.00216327	FALSE	FALSE
rs7763413	chr6:24253793-24253794	A	G	0.723496	0.105535	0.00216327	FALSE	FALSE
rs6724572	chr2:33893096-33893097	A	G	1.15628	0.0473466	0.00216339	FALSE	FALSE
rs67813923	chr1:182110902-182110903	A	G	1.31819	0.0900793	0.00216341	FALSE	FALSE
rs35143518	chr22:31842089-31842090	T	C	1.09627	0.0299691	0.00216342	FALSE	FALSE
rs34063670	chr15:75247155-75247156	G	C	1.09642	0.0300139	0.00216352	FALSE	FALSE
rs7350954	chr17:37254641-37254642	G	A	1.53598	0.13994	0.00216368	FALSE	FALSE
rs72925022	chr6:98136644-98136645	C	T	0.882075	0.040915	0.0021637	FALSE	FALSE
rs7561114	chr2:43701950-43701951	T	G	0.858153	0.0498806	0.00216386	FALSE	FALSE
rs78077658	chr2:168067972-168067973	C	T	1.16592	0.0500569	0.00216387	FALSE	FALSE
rs34584255	chr3:23313775-23313776	T	C	0.852083	0.0521955	0.00216393	FALSE	FALSE
rs35240920	chr3:23318143-23318144	C	T	0.852083	0.0521955	0.00216393	FALSE	FALSE
rs36123979	chr3:23313729-23313730	A	G	0.852083	0.0521955	0.00216393	FALSE	FALSE
rs71317827	chr3:23314089-23314090	T	G	0.852083	0.0521955	0.00216393	FALSE	FALSE
rs12828203	chr12:48200743-48200744	G	A	0.815914	0.0663407	0.00216444	FALSE	FALSE
rs35346188	chr3:23315866-23315867	G	C	0.852086	0.0521957	0.00216446	FALSE	FALSE
rs72830202	chr17:20165620-20165621	C	T	0.837593	0.0577901	0.00216454	FALSE	FALSE
rs12268744	chr10:95812964-95812965	A	T	0.899656	0.0344814	0.00216464	FALSE	FALSE
rs9481791	chr6:98120958-98120959	A	G	0.882566	0.0407365	0.00216513	FALSE	FALSE
rs9265694	chr6:31301465-31301466	G	C	0.909617	0.0308913	0.00216515	FALSE	FALSE
rs34148991	chr1:239194241-239194242	C	A	0.705083	0.113951	0.00216525	FALSE	FALSE
rs17071343	chr5:168949544-168949545	A	G	1.20732	0.061439	0.0021653	FALSE	FALSE
rs4712522	chr6:20656799-20656800	G	C	1.1028	0.0319102	0.00216536	FALSE	FALSE
rs11153594	chr6:116354590-116354591	T	C	0.911141	0.030346	0.00216538	FALSE	FALSE
rs6909746	chr6:116352749-116352750	T	C	0.911141	0.030346	0.00216538	FALSE	FALSE
rs10830073	chr10:129258130-129258131	T	C	0.912757	0.0297682	0.00216553	FALSE	FALSE
rs10830074	chr10:129258510-129258511	C	T	0.912757	0.0297682	0.00216553	FALSE	FALSE
rs11018112	chr10:129259384-129259385	C	T	0.912757	0.0297682	0.00216553	FALSE	FALSE
rs11018113	chr10:129259433-129259434	C	A	0.912757	0.0297682	0.00216553	FALSE	FALSE
rs4751415	chr10:129258823-129258824	G	A	0.912757	0.0297682	0.00216553	FALSE	FALSE
rs6906174	chr6:32206398-32206399	T	A	0.910844	0.0304525	0.00216553	FALSE	FALSE
rs112128640	chr6:24343012-24343013	C	G	0.782903	0.0798123	0.0021656	FALSE	FALSE
rs2718392	chr7:88253683-88253684	C	T	0.899649	0.0344864	0.00216625	FALSE	FALSE
rs10946412	chr6:20817622-20817623	C	T	0.910817	0.030463	0.00216627	FALSE	FALSE
rs72989978	chr6:149458750-149458751	A	G	0.888149	0.0386821	0.00216639	FALSE	FALSE
rs144035819	chr9:117436220-117436221	T	G	1.29266	0.083713	0.0021664	FALSE	FALSE
rs115850901	chr2:109579982-109579983	T	C	1.47629	0.127035	0.00216688	FALSE	FALSE
rs114230642	chr9:130620901-130620902	A	G	0.730616	0.102359	0.00216693	FALSE	FALSE
rs2135189	chr3:192450905-192450906	A	C	1.37752	0.104453	0.00216694	FALSE	FALSE
rs79203564	chr13:110324990-110324991	T	C	0.634994	0.148105	0.00216703	FALSE	FALSE
rs28528929	chr4:112569558-112569559	G	A	1.35042	0.0979739	0.00216728	FALSE	FALSE
rs1033394	chr6:114713322-114713323	C	T	1.10778	0.0333825	0.00216783	FALSE	FALSE
rs521950	chr11:64127743-64127744	G	A	0.912637	0.0298144	0.00216791	FALSE	FALSE
rs111523438	chr9:82956471-82956472	G	C	1.42814	0.116225	0.00216797	FALSE	FALSE
rs111710738	chr9:82955611-82955612	G	A	1.42814	0.116225	0.00216797	FALSE	FALSE
rs111827141	chr9:82954168-82954169	T	G	1.42814	0.116225	0.00216797	FALSE	FALSE
rs112142170	chr9:82954961-82954962	G	T	1.42814	0.116225	0.00216797	FALSE	FALSE
rs112362054	chr9:82958198-82958199	A	G	1.42814	0.116225	0.00216797	FALSE	FALSE
rs112391653	chr9:82959442-82959443	G	A	1.42814	0.116225	0.00216797	FALSE	FALSE
rs112477230	chr9:82958711-82958712	G	A	1.42814	0.116225	0.00216797	FALSE	FALSE
rs112645816	chr9:82959041-82959042	G	T	1.42814	0.116225	0.00216797	FALSE	FALSE
rs112692172	chr9:82955561-82955562	C	T	1.42814	0.116225	0.00216797	FALSE	FALSE
rs112947624	chr9:82955989-82955990	C	G	1.42814	0.116225	0.00216797	FALSE	FALSE
rs113214089	chr9:82954659-82954660	G	A	1.42814	0.116225	0.00216797	FALSE	FALSE
rs113272254	chr9:82955653-82955654	A	C	1.42814	0.116225	0.00216797	FALSE	FALSE
rs113290241	chr9:82956218-82956219	A	C	1.42814	0.116225	0.00216797	FALSE	FALSE
rs113474713	chr9:82958708-82958709	T	C	1.42814	0.116225	0.00216797	FALSE	FALSE
rs113683566	chr9:82958222-82958223	G	A	1.42814	0.116225	0.00216797	FALSE	FALSE
rs114122216	chr9:82957499-82957500	A	C	1.42814	0.116225	0.00216797	FALSE	FALSE
rs115934651	chr9:82955786-82955787	T	A	1.42814	0.116225	0.00216797	FALSE	FALSE
rs116003219	chr9:82956549-82956550	A	G	1.42814	0.116225	0.00216797	FALSE	FALSE
rs116314089	chr9:82956550-82956551	A	C	1.42814	0.116225	0.00216797	FALSE	FALSE
rs116850968	chr9:82959207-82959208	C	A	1.42814	0.116225	0.00216797	FALSE	FALSE
rs118031523	chr9:82955781-82955782	C	A	1.42814	0.116225	0.00216797	FALSE	FALSE
rs118145805	chr9:82957360-82957361	T	C	1.42814	0.116225	0.00216797	FALSE	FALSE
rs143352855	chr9:82959521-82959522	T	C	1.42814	0.116225	0.00216797	FALSE	FALSE
rs143986923	chr9:82957325-82957326	T	C	1.42814	0.116225	0.00216797	FALSE	FALSE
rs7026822	chr9:82956854-82956855	G	A	1.42814	0.116225	0.00216797	FALSE	FALSE
rs7026864	chr9:82956569-82956570	A	G	1.42814	0.116225	0.00216797	FALSE	FALSE
rs7027053	chr9:82956936-82956937	T	C	1.42814	0.116225	0.00216797	FALSE	FALSE
rs7027425	chr9:82957209-82957210	G	C	1.42814	0.116225	0.00216797	FALSE	FALSE
rs7043120	chr9:82956709-82956710	C	T	1.42814	0.116225	0.00216797	FALSE	FALSE
rs7043128	chr9:82956732-82956733	C	T	1.42814	0.116225	0.00216797	FALSE	FALSE
rs74775518	chr9:82958651-82958652	T	C	1.42814	0.116225	0.00216797	FALSE	FALSE
rs75761986	chr9:82956075-82956076	T	C	1.42814	0.116225	0.00216797	FALSE	FALSE
rs77295716	chr9:82958854-82958855	A	C	1.42814	0.116225	0.00216797	FALSE	FALSE
rs78431087	chr9:82955161-82955162	C	A	1.42814	0.116225	0.00216797	FALSE	FALSE
rs78970003	chr9:82956250-82956251	G	A	1.42814	0.116225	0.00216797	FALSE	FALSE
rs79065788	chr9:82956332-82956333	C	T	1.42814	0.116225	0.00216797	FALSE	FALSE
rs79220782	chr9:82954123-82954124	G	T	1.42814	0.116225	0.00216797	FALSE	FALSE
rs10835276	chr11:28167146-28167147	T	C	1.10522	0.0326285	0.00216799	FALSE	FALSE
rs74658422	chr12:71264355-71264356	C	T	0.672963	0.129173	0.00216828	FALSE	FALSE
rs12000749	chr9:130622438-130622439	T	C	0.730628	0.10236	0.0021684	FALSE	FALSE
rs181106581	chr10:35225277-35225278	A	G	0.689836	0.121098	0.00216853	FALSE	FALSE
rs7251190	chr19:31168416-31168417	T	C	0.782147	0.0801393	0.0021689	FALSE	FALSE
rs10939446	chr4:12674012-12674013	A	C	1.14104	0.0430333	0.00216943	FALSE	FALSE
rs149338357	chr6:66858243-66858244	T	C	1.54638	0.142178	0.00216947	FALSE	FALSE
rs62121268	chr2:9386709-9386710	T	A	1.11123	0.0343992	0.00216964	FALSE	FALSE
rs1203983	chr20:23240107-23240108	A	G	1.21678	0.0639953	0.00216974	FALSE	FALSE
rs61781368	chr1:40043751-40043752	G	C	1.12544	0.0385446	0.00216981	FALSE	FALSE
rs113333101	chr14:103675902-103675903	A	G	0.779243	0.0813567	0.00217009	FALSE	FALSE
rs148767759	chr14:103675793-103675794	C	T	0.779243	0.0813567	0.00217009	FALSE	FALSE
rs6456356	chr6:20541518-20541519	T	C	0.909665	0.0308814	0.00217023	FALSE	FALSE
rs10409355	chr19:48926605-48926606	C	G	0.678722	0.126405	0.00217033	FALSE	FALSE
rs9434457	chr1:7139899-7139900	A	G	0.89952	0.0345395	0.00217034	FALSE	FALSE
rs2899290	chr22:37810174-37810175	C	T	0.867048	0.0465321	0.00217045	FALSE	FALSE
rs192119863	chr15:76898577-76898578	G	T	0.905356	0.0324303	0.00217046	FALSE	FALSE
rs13017116	chr2:51019600-51019601	C	T	1.10269	0.0318853	0.0021707	FALSE	FALSE
rs74523977	chr7:1750177-1750178	T	C	0.86212	0.0483918	0.00217074	FALSE	FALSE
rs185181552	chr3:33155391-33155392	C	A	1.47238	0.126192	0.00217083	FALSE	FALSE
rs2268460	chr14:81463535-81463536	C	G	1.11151	0.0344834	0.00217144	FALSE	FALSE
rs13260887	chr8:136663535-136663536	G	A	0.894454	0.0363838	0.0021716	FALSE	FALSE
rs10102838	chr8:106303612-106303613	G	T	0.899096	0.0346958	0.00217188	FALSE	FALSE
rs4918045	chr10:95811242-95811243	C	T	0.899689	0.0344811	0.00217217	FALSE	FALSE
rs7922612	chr10:95811438-95811439	T	C	0.899689	0.0344811	0.00217217	FALSE	FALSE
rs12992720	chr2:37713485-37713486	A	T	1.09492	0.0295817	0.00217242	FALSE	FALSE
rs13016394	chr2:37713480-37713481	T	C	1.09492	0.0295817	0.00217242	FALSE	FALSE
rs2212967	chr4:107947670-107947671	C	G	0.894159	0.0364926	0.00217243	FALSE	FALSE
rs111918632	chr13:97651139-97651140	A	C	1.4946	0.131087	0.00217247	FALSE	FALSE
rs7253931	chr19:8335768-8335769	A	G	1.21273	0.062916	0.00217252	FALSE	FALSE
rs78547035	chr3:159517297-159517298	A	G	1.20701	0.0613729	0.00217252	FALSE	FALSE
rs17688583	chr7:40865695-40865696	T	C	1.10715	0.0332037	0.00217258	FALSE	FALSE
rs2281779	chr13:43597979-43597980	A	G	1.11227	0.0347097	0.00217284	FALSE	FALSE
rs79451672	chr11:21955145-21955146	C	T	0.706619	0.113281	0.00217295	FALSE	FALSE
rs112269653	chr11:21967015-21967016	G	T	0.706619	0.113281	0.00217298	FALSE	FALSE
rs115266293	chr11:21962578-21962579	T	C	0.706619	0.113281	0.00217298	FALSE	FALSE
rs115829862	chr11:21963975-21963976	T	C	0.706619	0.113281	0.00217298	FALSE	FALSE
rs11607227	chr11:21954593-21954594	C	T	0.706619	0.113281	0.00217298	FALSE	FALSE
rs116207308	chr11:21966514-21966515	C	A	0.706619	0.113281	0.00217298	FALSE	FALSE
rs117387918	chr11:21959808-21959809	A	G	0.706619	0.113281	0.00217298	FALSE	FALSE
rs117669869	chr11:21964503-21964504	G	A	0.706619	0.113281	0.00217298	FALSE	FALSE
rs117784998	chr11:21963078-21963079	A	G	0.706619	0.113281	0.00217298	FALSE	FALSE
rs189159885	chr11:21964936-21964937	T	C	0.706619	0.113281	0.00217298	FALSE	FALSE
rs75155458	chr11:21966976-21966977	A	C	0.706619	0.113281	0.00217298	FALSE	FALSE
rs76233255	chr11:21959001-21959002	C	T	0.706619	0.113281	0.00217298	FALSE	FALSE
rs77796758	chr11:21962630-21962631	T	C	0.706619	0.113281	0.00217298	FALSE	FALSE
rs79026078	chr11:21965601-21965602	A	T	0.706619	0.113281	0.00217298	FALSE	FALSE
rs770392	chr13:51146806-51146807	G	A	1.09536	0.0297113	0.00217323	FALSE	FALSE
rs11154081	chr6:122776799-122776800	T	C	0.882148	0.0409059	0.00217342	FALSE	FALSE
rs9401545	chr6:122780859-122780860	T	C	0.882148	0.0409059	0.00217342	FALSE	FALSE
rs76604824	chr6:76631822-76631823	T	C	1.51725	0.136	0.00217357	FALSE	FALSE
rs142680962	chr19:32150879-32150880	G	C	1.57349	0.147874	0.00217366	FALSE	FALSE
rs1586126	chr2:48261044-48261045	G	T	1.14484	0.0441249	0.00217376	FALSE	FALSE
rs6038517	chr20:6458204-6458205	G	A	0.896313	0.0357106	0.00217403	FALSE	FALSE
rs74516064	chr12:727956-727957	A	G	1.15528	0.0470881	0.00217404	FALSE	FALSE
rs76108532	chr12:728206-728207	A	T	1.15528	0.0470881	0.00217404	FALSE	FALSE
rs78674560	chr12:727582-727583	A	C	1.15528	0.0470881	0.00217404	FALSE	FALSE
rs749270	chr14:68053123-68053124	A	T	1.16525	0.049892	0.00217422	FALSE	FALSE
rs76450070	chr16:12627517-12627518	G	A	0.701898	0.115475	0.00217446	FALSE	FALSE
rs142116989	chr10:68327101-68327102	A	G	0.68175	0.12498	0.00217499	FALSE	FALSE
rs112332825	chr1:249076142-249076143	T	C	0.684923	0.123465	0.00217503	FALSE	FALSE
rs77232057	chr16:57554676-57554677	A	C	0.855359	0.0509701	0.00217525	FALSE	FALSE
4:78784433	chr4:78784432-78784433	C	T	1.13159	0.0403311	0.00217565	FALSE	FALSE
rs143367910	chr15:54679667-54679668	A	G	0.711118	0.111224	0.00217576	FALSE	FALSE
rs17360330	chr12:24843577-24843578	T	C	0.890888	0.0376939	0.00217586	FALSE	FALSE
rs6509217	chr19:45985603-45985604	A	G	1.09708	0.0302277	0.00217598	FALSE	FALSE
rs7822668	chr8:39929382-39929383	G	A	0.841092	0.0564599	0.00217612	FALSE	FALSE
rs7822780	chr8:39929413-39929414	G	A	0.841092	0.0564599	0.00217612	FALSE	FALSE
rs7838116	chr8:39929154-39929155	A	G	0.841092	0.0564599	0.00217612	FALSE	FALSE
rs7839033	chr8:39929088-39929089	G	C	0.841092	0.0564599	0.00217612	FALSE	FALSE
rs11072619	chr15:77043241-77043242	C	A	0.90556	0.0323653	0.00217617	FALSE	FALSE
rs2068500	chr18:40213643-40213644	C	A	0.892289	0.0371822	0.0021763	FALSE	FALSE
rs7234842	chr18:40213272-40213273	G	A	0.892289	0.0371822	0.0021763	FALSE	FALSE
rs72895388	chr18:40213739-40213740	C	T	0.892289	0.0371822	0.0021763	FALSE	FALSE
rs189275897	chr17:48482397-48482398	C	G	1.48308	0.128586	0.00217649	FALSE	FALSE
rs7136720	chr12:48169411-48169412	T	G	1.12319	0.037903	0.00217668	FALSE	FALSE
rs10765106	chr10:129256477-129256478	T	C	0.912823	0.0297601	0.00217715	FALSE	FALSE
rs7048417	chr9:118434264-118434265	G	A	0.912488	0.0298801	0.00217718	FALSE	FALSE
rs73194605	chr3:107540057-107540058	T	C	1.1229	0.0378202	0.00217729	FALSE	FALSE
rs7296720	chr12:3374919-3374920	G	A	1.15493	0.0469965	0.00217734	FALSE	FALSE
rs7478424	chr10:59495049-59495050	C	T	0.902082	0.0336228	0.00217767	FALSE	FALSE
rs78499145	chr5:180471144-180471145	C	T	0.744585	0.0962291	0.00217779	FALSE	FALSE
rs58032869	chr2:48312774-48312775	A	G	1.14428	0.0439753	0.00217849	FALSE	FALSE
rs7254787	chr19:31168858-31168859	T	C	0.782226	0.0801415	0.00217874	FALSE	FALSE
rs2842539	chr6:76358852-76358853	T	C	1.09934	0.0309034	0.00217881	FALSE	FALSE
rs6416605	chr16:19047892-19047893	T	C	0.768983	0.0857137	0.00217891	FALSE	FALSE
rs6455020	chr6:65685965-65685966	A	T	1.24277	0.0709195	0.00217914	FALSE	FALSE
rs6114022	chr20:23239715-23239716	T	A	1.21668	0.0639971	0.00217926	FALSE	FALSE
rs74747637	chr3:191349831-191349832	C	T	0.74569	0.0957519	0.00217931	FALSE	FALSE
rs137968	chr22:40308917-40308918	T	C	1.09878	0.0307371	0.00217932	FALSE	FALSE
rs7195082	chr16:53584822-53584823	T	C	0.796418	0.0742769	0.00217937	FALSE	FALSE
rs9265655	chr6:31300469-31300470	C	T	0.909676	0.0308905	0.00217954	FALSE	FALSE
rs74352063	chr6:4078239-4078240	G	A	0.709326	0.112067	0.00217969	FALSE	FALSE
rs4577981	chr8:117513134-117513135	T	A	0.861093	0.0488005	0.00217974	FALSE	FALSE
rs10854011	chr19:19290440-19290441	T	C	1.13614	0.0416488	0.00218007	FALSE	FALSE
rs1036632	chr18:36312702-36312703	A	G	1.1773	0.0532631	0.00218026	FALSE	FALSE
rs145766860	chr1:12625083-12625084	G	C	1.41979	0.114378	0.00218037	FALSE	FALSE
rs7155648	chr14:53168125-53168126	C	A	0.813646	0.0672965	0.00218038	FALSE	FALSE
rs9265646	chr6:31300248-31300249	A	G	0.909676	0.0308921	0.00218074	FALSE	FALSE
rs4671744	chr2:66852277-66852278	A	T	1.098	0.0305092	0.00218083	FALSE	FALSE
rs17493371	chr7:70081685-70081686	G	C	0.910508	0.0305937	0.00218086	FALSE	FALSE
rs7709355	chr5:90255999-90256000	T	G	0.835293	0.0587297	0.00218088	FALSE	FALSE
rs9865602	chr3:23368771-23368772	T	G	1.09931	0.0308963	0.00218109	FALSE	FALSE
rs62243486	chr3:62463079-62463080	C	T	1.23476	0.0688155	0.0021814	FALSE	FALSE
rs28399538	chr12:92538672-92538673	A	G	0.776032	0.0827462	0.00218155	FALSE	FALSE
rs77394737	chr8:39928148-39928149	G	A	0.723522	0.105611	0.00218172	FALSE	FALSE
rs10219723	chr12:108721493-108721494	C	T	1.09573	0.0298347	0.00218185	FALSE	FALSE
rs2793379	chr1:226596685-226596686	A	T	1.13056	0.0400455	0.00218185	FALSE	FALSE
rs7680673	chr4:20132036-20132037	A	T	0.907035	0.0318427	0.00218201	FALSE	FALSE
rs11072620	chr15:77048769-77048770	A	T	0.905596	0.0323609	0.00218205	FALSE	FALSE
rs28823285	chr15:77050394-77050395	C	T	0.905596	0.0323609	0.00218205	FALSE	FALSE
rs11989930	chr8:51699491-51699492	T	G	1.11998	0.0369782	0.00218223	FALSE	FALSE
rs2829667	chr21:26627596-26627597	T	C	1.1556	0.0471972	0.00218242	FALSE	FALSE
rs7464213	chr8:144283989-144283990	T	C	0.891515	0.0374753	0.00218242	FALSE	FALSE
rs113310384	chr7:20860011-20860012	C	G	0.769865	0.0853531	0.00218248	FALSE	FALSE
rs13339524	chr16:69289656-69289657	G	C	0.905923	0.0322439	0.00218263	FALSE	FALSE
rs9263724	chr6:31104955-31104956	A	G	0.910659	0.0305423	0.00218268	FALSE	FALSE
rs10153291	chr17:3833739-3833740	A	G	0.879431	0.0419308	0.0021832	FALSE	FALSE
rs6558347	chr8:144394686-144394687	T	G	0.903835	0.0329978	0.0021833	FALSE	FALSE
15:96927478	chr15:96927477-96927478	T	C	0.876616	0.0429775	0.00218345	FALSE	FALSE
rs12106192	chr20:4294406-4294407	T	G	0.779344	0.0813635	0.00218351	FALSE	FALSE
rs67328001	chr5:118701549-118701550	G	A	0.900251	0.0342949	0.00218357	FALSE	FALSE
rs12206413	chr6:20607683-20607684	T	A	0.910055	0.0307606	0.00218393	FALSE	FALSE
rs72743916	chr9:98789018-98789019	T	C	0.634738	0.148352	0.00218426	FALSE	FALSE
rs62495804	chr7:153183192-153183193	C	T	0.837895	0.0577241	0.0021845	FALSE	FALSE
rs3935279	chr13:39517043-39517044	T	C	1.09964	0.0309992	0.00218467	FALSE	FALSE
rs9911709	chr17:57298608-57298609	G	C	0.650399	0.1404	0.00218487	FALSE	FALSE
rs2074559	chr21:42749376-42749377	T	C	1.12392	0.0381287	0.00218508	FALSE	FALSE
rs2922239	chr1:11488396-11488397	C	T	0.912863	0.0297569	0.00218547	FALSE	FALSE
rs115482710	chr1:245771594-245771595	T	C	0.774852	0.0832584	0.00218575	FALSE	FALSE
rs112018989	chr19:474993-474994	T	C	0.723317	0.105723	0.00218595	FALSE	FALSE
rs72839300	chr17:48846506-48846507	T	C	1.15123	0.0459667	0.00218595	FALSE	FALSE
rs62247167	chr3:71533934-71533935	T	C	0.907979	0.0315086	0.00218599	FALSE	FALSE
rs12681973	chr8:144405945-144405946	T	C	0.904059	0.0329211	0.00218608	FALSE	FALSE
rs2458777	chr11:131467956-131467957	G	A	0.913667	0.0294714	0.00218666	FALSE	FALSE
rs114759265	chr2:131642131-131642132	C	T	0.71801	0.108131	0.00218672	FALSE	FALSE
rs6753230	chr2:42932850-42932851	C	A	0.911451	0.0302641	0.00218688	FALSE	FALSE
rs7554095	chr1:87681150-87681151	T	C	1.11111	0.0343918	0.0021869	FALSE	FALSE
rs9948714	chr18:21382187-21382188	C	A	1.14839	0.0451646	0.00218721	FALSE	FALSE
rs114988977	chr10:59428904-59428905	A	G	0.852672	0.0520261	0.00218784	FALSE	FALSE
rs16941653	chr15:86112428-86112429	T	A	1.17083	0.0514832	0.00218797	FALSE	FALSE
rs74499057	chr5:119057059-119057060	G	A	0.705202	0.114013	0.00218807	FALSE	FALSE
rs186378686	chr2:34695405-34695406	T	C	0.66098	0.135153	0.00218811	FALSE	FALSE
rs257847	chr5:89902951-89902952	G	A	1.09569	0.0298298	0.00218825	FALSE	FALSE
rs61236373	chr11:28212719-28212720	G	C	1.11029	0.0341534	0.00218833	FALSE	FALSE
rs74507556	chr15:68841328-68841329	G	A	1.26983	0.0779814	0.00218864	FALSE	FALSE
rs6545432	chr2:54817682-54817683	A	G	0.91301	0.0297088	0.00218868	FALSE	FALSE
rs7851388	chr9:130335170-130335171	A	T	1.10554	0.0327526	0.00218883	FALSE	FALSE
rs66475830	chr6:116408801-116408802	C	T	0.904078	0.0329182	0.00218888	FALSE	FALSE
rs77740644	chr1:38624292-38624293	G	A	1.50046	0.132462	0.00218896	FALSE	FALSE
rs9880703	chr3:15768747-15768748	C	T	0.846583	0.0543687	0.00218918	FALSE	FALSE
rs395210	chr19:12411447-12411448	C	T	0.906571	0.03202	0.00218928	FALSE	FALSE
rs62457141	chr7:67135428-67135429	A	G	1.16626	0.0502101	0.00218957	FALSE	FALSE
rs17650040	chr2:41788237-41788238	C	A	0.909821	0.0308525	0.00218989	FALSE	FALSE
rs59670439	chr20:56410266-56410267	G	T	1.15606	0.0473419	0.0021899	FALSE	FALSE
rs78390351	chr2:241291073-241291074	T	C	1.11185	0.0346135	0.00219027	FALSE	FALSE
rs6494750	chr15:68824980-68824981	A	C	1.27056	0.0781736	0.00219044	FALSE	FALSE
rs6553983	chr4:32005438-32005439	C	T	1.11871	0.0366232	0.00219097	FALSE	FALSE
rs76914416	chr2:54313057-54313058	T	C	0.652981	0.139146	0.00219124	FALSE	FALSE
rs61113944	chr5:180471102-180471103	A	C	0.74472	0.0962298	0.0021917	FALSE	FALSE
rs12646600	chr4:16170143-16170144	G	A	1.09701	0.0302298	0.0021918	FALSE	FALSE
rs78694785	chr15:35107344-35107345	C	A	1.28305	0.0813724	0.0021918	FALSE	FALSE
rs7655770	chr4:20131869-20131870	A	C	0.907075	0.0318423	0.00219186	FALSE	FALSE
rs146261106	chr2:54301439-54301440	T	C	0.652939	0.139176	0.00219259	FALSE	FALSE
rs73827437	chr4:78773289-78773290	T	C	1.13148	0.0403309	0.00219323	FALSE	FALSE
rs115072609	chr5:180471089-180471090	C	T	0.744725	0.0962347	0.00219329	FALSE	FALSE
rs4795443	chr17:26791584-26791585	G	A	1.09494	0.0296149	0.00219344	FALSE	FALSE
rs10917577	chr1:162613974-162613975	A	G	0.910423	0.0306418	0.00219367	FALSE	FALSE
rs118111163	chr12:110055629-110055630	T	A	0.840713	0.0566515	0.00219367	FALSE	FALSE
rs7523822	chr1:243973751-243973752	T	C	1.12427	0.0382455	0.0021937	FALSE	FALSE
rs17616964	chr10:82137540-82137541	G	A	0.869004	0.0458452	0.0021939	FALSE	FALSE
rs1164505	chr13:76866504-76866505	A	T	0.905689	0.0323445	0.0021941	FALSE	FALSE
rs117031843	chr14:103686780-103686781	G	C	0.734516	0.100745	0.00219416	FALSE	FALSE
rs1485574	chr4:20134798-20134799	C	T	0.907084	0.0318423	0.00219426	FALSE	FALSE
rs10947924	chr6:40840050-40840051	G	A	0.784184	0.0793815	0.00219444	FALSE	FALSE
rs2446339	chr12:75506073-75506074	A	G	1.12073	0.0372189	0.00219464	FALSE	FALSE
rs2926149	chr12:75505662-75505663	C	T	1.12073	0.0372189	0.00219464	FALSE	FALSE
rs6556805	chr5:164532473-164532474	C	T	0.913211	0.029645	0.00219479	FALSE	FALSE
rs7725068	chr5:164533263-164533264	T	C	0.913211	0.029645	0.00219479	FALSE	FALSE
rs116443736	chr1:10730134-10730135	T	A	0.807965	0.069628	0.00219483	FALSE	FALSE
rs55928077	chr3:15821586-15821587	C	T	0.844959	0.0550094	0.00219488	FALSE	FALSE
rs60012740	chr10:112219276-112219277	T	G	1.51998	0.136718	0.00219488	FALSE	FALSE
rs2258960	chr7:2827275-2827276	T	C	1.098	0.030528	0.00219494	FALSE	FALSE
rs10271564	chr7:45317598-45317599	C	T	0.887224	0.0390721	0.00219503	FALSE	FALSE
rs12797712	chr11:28290889-28290890	A	G	1.11106	0.0343899	0.00219508	FALSE	FALSE
rs6965900	chr7:69863471-69863472	C	T	1.23545	0.0690418	0.0021951	FALSE	FALSE
rs770379	chr13:51139770-51139771	A	G	1.09531	0.0297267	0.00219522	FALSE	FALSE
rs11613636	chr12:5434787-5434788	T	A	1.16045	0.0485925	0.00219532	FALSE	FALSE
rs4395655	chr5:164531883-164531884	C	A	0.913207	0.0296471	0.00219542	FALSE	FALSE
rs150781713	chr17:77280873-77280874	A	G	0.806787	0.0701065	0.00219556	FALSE	FALSE
rs2032799	chr5:164530445-164530446	A	T	0.913217	0.0296437	0.00219563	FALSE	FALSE
rs12702055	chr7:43674675-43674676	G	A	1.11529	0.0356312	0.00219564	FALSE	FALSE
rs13221586	chr7:43674710-43674711	G	A	1.11529	0.0356312	0.00219564	FALSE	FALSE
rs17439848	chr7:43676519-43676520	C	G	1.11529	0.0356312	0.00219564	FALSE	FALSE
rs17439918	chr7:43676931-43676932	A	C	1.11529	0.0356312	0.00219564	FALSE	FALSE
rs74587880	chr1:18847891-18847892	T	C	1.25698	0.0746843	0.00219571	FALSE	FALSE
rs1662654	chr4:16172180-16172181	T	C	1.09694	0.0302139	0.00219592	FALSE	FALSE
rs17439981	chr7:43677104-43677105	C	T	1.11529	0.0356312	0.00219596	FALSE	FALSE
rs941968	chr6:52380640-52380641	C	T	1.10799	0.0334878	0.00219608	FALSE	FALSE
rs189747229	chr5:154705651-154705652	T	C	0.661996	0.1347	0.0021963	FALSE	FALSE
rs10937515	chr3:191569633-191569634	A	G	0.79968	0.0729991	0.00219653	FALSE	FALSE
rs79066806	chr3:68357352-68357353	A	T	0.719138	0.107667	0.00219694	FALSE	FALSE
rs28762695	chr18:21380658-21380659	C	T	1.15788	0.0478702	0.00219736	FALSE	FALSE
rs4960121	chr6:5649265-5649266	A	G	0.899046	0.0347537	0.00219747	FALSE	FALSE
rs4319166	chr9:73260945-73260946	A	C	1.16591	0.0501275	0.00219748	FALSE	FALSE
rs649449	chr5:89909778-89909779	A	C	1.09563	0.0298253	0.00219776	FALSE	FALSE
rs80152347	chr1:175466124-175466125	T	C	1.37249	0.103402	0.00219785	FALSE	FALSE
rs10173050	chr2:174081141-174081142	T	C	0.907577	0.0316703	0.00219796	FALSE	FALSE
rs11187138	chr10:94460280-94460281	G	A	0.911698	0.0301907	0.0021981	FALSE	FALSE
rs4780774	chr16:19010739-19010740	C	G	0.734711	0.100677	0.0021983	FALSE	FALSE
rs7403903	chr16:19008938-19008939	A	G	0.734711	0.100677	0.0021983	FALSE	FALSE
rs12905181	chr15:77098430-77098431	G	A	0.905351	0.0324727	0.00219836	FALSE	FALSE
rs139224038	chr8:13248355-13248356	C	G	1.42859	0.116488	0.00219863	FALSE	FALSE
rs35350903	chr17:43829404-43829405	A	G	0.798912	0.0733197	0.00219864	FALSE	FALSE
rs12525373	chr6:120583665-120583666	G	A	0.910815	0.0305083	0.00219877	FALSE	FALSE
rs58875646	chr5:180471310-180471311	A	G	0.744788	0.0962309	0.00219888	FALSE	FALSE
rs76856054	chr2:43764183-43764184	C	T	0.857671	0.0501425	0.00219891	FALSE	FALSE
rs2559589	chr12:115988925-115988926	G	A	0.914037	0.0293552	0.00219894	FALSE	FALSE
rs2647961	chr12:115988340-115988341	C	T	0.914037	0.0293552	0.00219894	FALSE	FALSE
rs4395717	chr6:20826280-20826281	C	A	0.910972	0.0304523	0.00219919	FALSE	FALSE
rs74715058	chr7:139539043-139539044	C	A	0.741188	0.0978151	0.00219931	FALSE	FALSE
rs34970867	chr14:22834805-22834806	G	A	0.896512	0.0356784	0.00219932	FALSE	FALSE
rs9469709	chr6:34049206-34049207	A	G	0.874001	0.0439835	0.00219934	FALSE	FALSE
rs17044369	chr2:53473467-53473468	A	G	1.23811	0.0697569	0.00219949	FALSE	FALSE
rs473014	chr12:3375227-3375228	C	T	1.17443	0.0525102	0.0021996	FALSE	FALSE
rs9265616	chr6:31299650-31299651	T	C	0.909746	0.030893	0.00219978	FALSE	FALSE
rs78589074	chr2:47086029-47086030	T	C	1.35254	0.0986292	0.00219988	FALSE	FALSE
rs12205759	chr6:122752470-122752471	G	A	0.88213	0.0409612	0.00219997	FALSE	FALSE
rs12486371	chr3:105518947-105518948	A	G	0.850159	0.0530186	0.0022001	FALSE	FALSE
rs181457178	chr11:130290057-130290058	T	C	1.52913	0.138709	0.00220015	FALSE	FALSE
rs77021208	chr3:63434460-63434461	T	C	1.24074	0.0704527	0.00220026	FALSE	FALSE
rs76917072	chr2:182760045-182760046	G	A	1.44314	0.119807	0.00220027	FALSE	FALSE
rs12185391	chr18:40212079-40212080	T	G	0.892369	0.0371928	0.0022005	FALSE	FALSE
rs4712524	chr6:20657864-20657865	G	A	1.10263	0.0319109	0.00220101	FALSE	FALSE
rs6962472	chr7:48842331-48842332	G	A	1.10993	0.0340669	0.00220131	FALSE	FALSE
rs6589819	chr11:120479102-120479103	A	G	0.904974	0.0326137	0.00220186	FALSE	FALSE
rs10957393	chr8:68536469-68536470	G	A	0.899921	0.034443	0.00220205	FALSE	FALSE
rs72906199	chr2:173716566-173716567	T	A	0.901534	0.0338582	0.00220209	FALSE	FALSE
rs3829015	chr8:144346617-144346618	C	G	1.09512	0.0296791	0.00220217	FALSE	FALSE
rs9265173	chr6:31289393-31289394	A	G	0.909761	0.0308909	0.00220225	FALSE	FALSE
rs114216628	chr3:79448491-79448492	T	C	1.55986	0.145222	0.00220229	FALSE	FALSE
rs1250445	chr12:55092898-55092899	A	G	1.13217	0.0405474	0.00220229	FALSE	FALSE
rs35319778	chr7:67163775-67163776	G	C	1.16526	0.0499585	0.00220248	FALSE	FALSE
rs34568106	chr7:67163763-67163764	T	C	1.16526	0.0499584	0.00220268	FALSE	FALSE
rs10121309	chr9:134829148-134829149	C	T	1.37501	0.104024	0.00220279	FALSE	FALSE
rs117605856	chr17:77282781-77282782	T	C	0.807147	0.0699842	0.00220311	FALSE	FALSE
rs28753057	chr6:31308226-31308227	G	A	0.91268	0.0298459	0.00220317	FALSE	FALSE
rs117287887	chr10:77413284-77413285	A	G	1.52412	0.137659	0.00220367	FALSE	FALSE
rs334221	chr11:98664595-98664596	C	T	1.29357	0.0840833	0.00220376	FALSE	FALSE
rs11018145	chr10:129280506-129280507	C	T	1.09472	0.0295614	0.00220389	FALSE	FALSE
rs630068	chr18:11945061-11945062	C	G	0.911829	0.0301518	0.00220405	FALSE	FALSE
rs4446563	chr6:20827071-20827072	G	A	0.911028	0.0304389	0.00220406	FALSE	FALSE
rs9348447	chr6:20827827-20827828	G	A	0.911028	0.0304389	0.00220406	FALSE	FALSE
rs1056824	chr13:41506883-41506884	A	G	0.906978	0.0318946	0.00220429	FALSE	FALSE
rs2911126	chr16:65558767-65558768	T	C	1.13368	0.0409859	0.00220431	FALSE	FALSE
rs111287769	chr10:15539558-15539559	T	C	1.44578	0.120427	0.00220444	FALSE	FALSE
rs143596963	chr11:21947150-21947151	C	T	0.70691	0.113306	0.00220446	FALSE	FALSE
rs146802654	chr11:21947252-21947253	G	A	0.70691	0.113306	0.00220446	FALSE	FALSE
rs35834430	chr3:173774392-173774393	C	G	0.855159	0.0511136	0.00220465	FALSE	FALSE
rs12665338	chr6:31307221-31307222	T	C	0.91268	0.0298485	0.00220519	FALSE	FALSE
rs701368	chr9:102044529-102044530	C	A	1.42304	0.115253	0.00220537	FALSE	FALSE
rs701369	chr9:102044224-102044225	C	T	1.42304	0.115253	0.00220537	FALSE	FALSE
rs11030206	chr11:28099746-28099747	T	C	1.10508	0.032642	0.00220566	FALSE	FALSE
rs9628074	chr22:50002824-50002825	T	G	0.724405	0.105327	0.00220606	FALSE	FALSE
rs114032678	chr3:117201422-117201423	G	T	0.813599	0.0673925	0.00220615	FALSE	FALSE
rs11582509	chr1:204281074-204281075	T	G	0.912684	0.0298486	0.00220625	FALSE	FALSE
rs11189940	chr10:100782355-100782356	G	A	1.16321	0.0493908	0.00220637	FALSE	FALSE
rs6584231	chr10:100784114-100784115	A	G	1.16321	0.0493908	0.00220637	FALSE	FALSE
rs80045285	chr10:100776215-100776216	A	G	1.16321	0.0493908	0.00220637	FALSE	FALSE
rs1364562	chr2:163741725-163741726	T	C	0.902797	0.0334074	0.00220651	FALSE	FALSE
rs8074596	chr17:26791740-26791741	T	C	1.09488	0.029615	0.00220656	FALSE	FALSE
rs184213719	chr14:66648803-66648804	A	G	0.674138	0.128824	0.00220663	FALSE	FALSE
rs73186546	chr13:38288874-38288875	G	C	0.868989	0.045877	0.00220667	FALSE	FALSE
rs2191337	chr7:31593786-31593787	T	G	0.873451	0.0442042	0.00220686	FALSE	FALSE
rs1531835	chr2:48263304-48263305	G	A	1.14401	0.0439555	0.00220704	FALSE	FALSE
rs1130311	chr1:205056524-205056525	T	C	0.912765	0.0298206	0.00220706	FALSE	FALSE
rs35374222	chr15:77071393-77071394	T	G	0.905267	0.0325161	0.00220746	FALSE	FALSE
rs72830123	chr17:19989121-19989122	C	T	0.842022	0.0561781	0.00220754	FALSE	FALSE
rs28752928	chr6:31304134-31304135	C	T	0.912697	0.0298457	0.00220757	FALSE	FALSE
rs61922114	chr12:30710992-30710993	A	G	0.882153	0.0409666	0.00220761	FALSE	FALSE
rs58675640	chr15:80639707-80639708	G	A	1.13924	0.0425904	0.00220768	FALSE	FALSE
rs28752938	chr6:31304351-31304352	A	G	0.91269	0.0298483	0.00220771	FALSE	FALSE
rs113529524	chr1:98420564-98420565	G	C	0.787794	0.0779282	0.00220783	FALSE	FALSE
rs12731259	chr1:107790631-107790632	G	A	0.912022	0.0300882	0.00220815	FALSE	FALSE
rs1697645	chr8:16650954-16650955	T	C	0.683762	0.124203	0.00220831	FALSE	FALSE
rs28478408	chr16:51682108-51682109	A	T	1.21891	0.0646803	0.00220893	FALSE	FALSE
rs12120233	chr1:95036489-95036490	A	G	0.887908	0.0388445	0.00220898	FALSE	FALSE
rs55868176	chr16:19021653-19021654	G	T	0.745058	0.0961566	0.00220925	FALSE	FALSE
rs112935899	chr1:214997614-214997615	C	T	0.72932	0.103133	0.00220929	FALSE	FALSE
rs9358372	chr6:20812587-20812588	G	A	0.910945	0.0304757	0.00220933	FALSE	FALSE
rs141176150	chr8:13975878-13975879	C	T	1.09581	0.0298939	0.00220934	FALSE	FALSE
rs10846587	chr12:124531927-124531928	T	G	0.883451	0.0404893	0.00220941	FALSE	FALSE
rs2175207	chr10:87357737-87357738	G	A	0.88221	0.0409488	0.00220941	FALSE	FALSE
rs28367804	chr6:31304883-31304884	A	G	0.912696	0.0298485	0.00220942	FALSE	FALSE
rs28367815	chr6:31305152-31305153	G	A	0.912696	0.0298485	0.00220942	FALSE	FALSE
rs28367820	chr6:31305327-31305328	C	G	0.912696	0.0298485	0.00220942	FALSE	FALSE
rs28367821	chr6:31305382-31305383	C	T	0.912696	0.0298485	0.00220942	FALSE	FALSE
rs28367822	chr6:31305404-31305405	A	G	0.912696	0.0298485	0.00220942	FALSE	FALSE
rs28367832	chr6:31305730-31305731	A	G	0.912696	0.0298485	0.00220942	FALSE	FALSE
rs28752956	chr6:31305777-31305778	T	G	0.912696	0.0298485	0.00220942	FALSE	FALSE
rs28752959	chr6:31305896-31305897	C	G	0.912696	0.0298485	0.00220942	FALSE	FALSE
rs28752978	chr6:31306353-31306354	C	G	0.912696	0.0298485	0.00220942	FALSE	FALSE
rs28752979	chr6:31306406-31306407	G	A	0.912696	0.0298485	0.00220942	FALSE	FALSE
rs28752981	chr6:31306468-31306469	A	C	0.912696	0.0298485	0.00220942	FALSE	FALSE
rs28771380	chr6:31308679-31308680	C	T	0.912696	0.0298485	0.00220942	FALSE	FALSE
rs28752906	chr6:31303640-31303641	T	A	0.912697	0.0298484	0.00220959	FALSE	FALSE
rs117115393	chr17:77281694-77281695	G	A	0.806885	0.0701114	0.00220989	FALSE	FALSE
rs11165165	chr1:95034865-95034866	T	G	0.887912	0.0388447	0.00220991	FALSE	FALSE
rs77125314	chr10:26840624-26840625	C	T	1.54682	0.142528	0.00220998	FALSE	FALSE
rs754645	chr22:37810455-37810456	G	C	0.867263	0.0465333	0.00221003	FALSE	FALSE
rs754647	chr22:37810490-37810491	T	A	0.867263	0.0465333	0.00221003	FALSE	FALSE
rs9503198	chr6:2484238-2484239	A	G	0.775416	0.0831109	0.00221011	FALSE	FALSE
rs114798291	chr3:40491650-40491651	A	G	1.42083	0.11477	0.00221033	FALSE	FALSE
rs72925034	chr6:98137001-98137002	T	A	0.882331	0.040906	0.00221059	FALSE	FALSE
rs1978250	chr7:48978089-48978090	T	C	1.15187	0.0461991	0.00221063	FALSE	FALSE
rs10882690	chr10:97685351-97685352	A	G	0.910718	0.0305592	0.00221077	FALSE	FALSE
rs7001146	chr8:134602100-134602101	A	G	0.910834	0.0305181	0.00221129	FALSE	FALSE
2:37728998	chr2:37728997-37728998	G	C	1.09521	0.0297179	0.00221138	FALSE	FALSE
rs115666651	chr5:111026886-111026887	T	C	0.722915	0.106025	0.00221143	FALSE	FALSE
rs7818429	chr8:25941192-25941193	G	T	0.87219	0.044685	0.00221147	FALSE	FALSE
rs77641568	chr7:147345113-147345114	A	G	0.72761	0.10391	0.00221152	FALSE	FALSE
rs151296278	chr1:224915928-224915929	T	C	0.659857	0.13585	0.00221169	FALSE	FALSE
rs9265200	chr6:31289757-31289758	T	C	0.909773	0.0308997	0.00221183	FALSE	FALSE
rs10929007	chr2:127875659-127875660	A	G	0.895813	0.0359529	0.00221187	FALSE	FALSE
rs3845674	chr2:127875388-127875389	T	G	0.895813	0.0359529	0.00221187	FALSE	FALSE
rs3851287	chr1:205152595-205152596	T	C	1.11692	0.0361351	0.00221224	FALSE	FALSE
rs9401071	chr6:98122397-98122398	T	C	0.882834	0.0407231	0.00221238	FALSE	FALSE
rs62277571	chr3:187679696-187679697	A	G	1.1173	0.0362444	0.00221258	FALSE	FALSE
rs11703268	chr22:43938882-43938883	G	C	1.10623	0.0329909	0.00221259	FALSE	FALSE
rs4541397	chr3:188210103-188210104	T	C	0.858477	0.0498664	0.00221274	FALSE	FALSE
rs10484444	chr6:122806820-122806821	A	G	0.882131	0.0409846	0.00221297	FALSE	FALSE
rs2466427	chr9:120774572-120774573	A	G	0.81884	0.0653154	0.00221327	FALSE	FALSE
rs75655531	chr5:121356526-121356527	G	C	1.24322	0.0711463	0.00221327	FALSE	FALSE
rs4410552	chr4:78775089-78775090	A	G	1.13135	0.0403308	0.00221336	FALSE	FALSE
rs72868269	chr4:78778448-78778449	G	A	1.13135	0.0403308	0.00221336	FALSE	FALSE
rs12454107	chr18:21659658-21659659	G	A	1.29462	0.0843853	0.00221359	FALSE	FALSE
rs115383516	chr2:38589833-38589834	A	G	1.29011	0.0832466	0.0022139	FALSE	FALSE
rs7584826	chr2:173674142-173674143	T	G	1.10329	0.0321234	0.00221428	FALSE	FALSE
rs74648183	chr11:12004367-12004368	C	T	1.35887	0.100219	0.00221441	FALSE	FALSE
rs2247181	chr9:120792412-120792413	A	G	1.10475	0.0325561	0.00221454	FALSE	FALSE
rs7659866	chr4:57954900-57954901	G	A	0.905711	0.0323659	0.00221454	FALSE	FALSE
rs724165	chr14:24806228-24806229	G	A	1.09647	0.0300975	0.00221497	FALSE	FALSE
rs2278567	chr16:4720992-4720993	T	C	0.912628	0.0298803	0.00221519	FALSE	FALSE
rs7685467	chr4:57954920-57954921	A	G	0.905729	0.0323603	0.0022152	FALSE	FALSE
rs149942953	chr7:75644798-75644799	C	T	1.48852	0.130007	0.00221552	FALSE	FALSE
rs56026629	chr11:127100917-127100918	C	T	1.23639	0.0693526	0.0022156	FALSE	FALSE
rs185024267	chr4:118237334-118237335	C	T	1.51389	0.135532	0.00221588	FALSE	FALSE
rs9853489	chr3:23352089-23352090	C	T	1.09896	0.0308409	0.00221602	FALSE	FALSE
rs4805531	chr19:30736377-30736378	G	A	1.10492	0.0326109	0.00221612	FALSE	FALSE
rs416444	chr8:78482352-78482353	T	C	1.14907	0.0454159	0.00221626	FALSE	FALSE
rs74160913	chr10:126172906-126172907	A	G	1.36063	0.10065	0.00221639	FALSE	FALSE
rs12813120	chr12:125647958-125647959	A	T	1.09659	0.0301356	0.00221651	FALSE	FALSE
rs11976987	chr7:20468021-20468022	C	T	1.17085	0.0515542	0.00221676	FALSE	FALSE
rs3908793	chr3:168066579-168066580	A	G	0.85583	0.050885	0.0022169	FALSE	FALSE
rs813819	chr5:99659857-99659858	C	T	0.898656	0.0349254	0.00221692	FALSE	FALSE
rs6747672	chr2:78001252-78001253	T	C	1.09572	0.0298767	0.00221696	FALSE	FALSE
rs28788555	chr7:43673231-43673232	T	A	1.11518	0.035632	0.0022171	FALSE	FALSE
rs13436775	chr5:2620212-2620213	T	C	0.847232	0.0541858	0.00221713	FALSE	FALSE
rs4745021	chr9:73267606-73267607	T	A	1.16578	0.0501373	0.00221713	FALSE	FALSE
rs1548225	chr6:114679176-114679177	A	C	1.10806	0.0335391	0.00221765	FALSE	FALSE
rs2389571	chr13:96721431-96721432	C	T	0.912126	0.0300639	0.00221781	FALSE	FALSE
rs12739208	chr1:239167762-239167763	A	T	0.707849	0.112939	0.00221789	FALSE	FALSE
rs1160747	chr6:22856707-22856708	T	C	1.10615	0.0329746	0.00221811	FALSE	FALSE
rs3776702	chr5:53305418-53305419	A	G	1.10989	0.0340808	0.00221812	FALSE	FALSE
rs3776703	chr5:53305258-53305259	C	T	1.10989	0.0340808	0.00221812	FALSE	FALSE
rs6730591	chr2:70625664-70625665	T	G	0.900988	0.0340806	0.00221849	FALSE	FALSE
rs2647418	chr6:76382862-76382863	A	G	1.09909	0.0308841	0.0022186	FALSE	FALSE
rs13339473	chr16:69289613-69289614	T	A	0.906068	0.0322432	0.00221877	FALSE	FALSE
rs112648831	chr1:108124489-108124490	T	C	1.46645	0.125144	0.00221908	FALSE	FALSE
rs2050887	chr1:161686824-161686825	G	A	0.753646	0.0924528	0.00221925	FALSE	FALSE
rs379689	chr8:78464887-78464888	C	A	1.15038	0.0457943	0.0022193	FALSE	FALSE
rs61859209	chr10:82128308-82128309	A	G	0.869162	0.0458374	0.00221931	FALSE	FALSE
rs4759286	chr12:54080019-54080020	C	A	0.884449	0.0401387	0.00221954	FALSE	FALSE
rs56657677	chr15:86141701-86141702	T	C	1.17072	0.0515228	0.00221957	FALSE	FALSE
rs12653924	chr5:89927353-89927354	G	A	1.09523	0.0297362	0.0022199	FALSE	FALSE
rs115539632	chr1:4675291-4675292	A	G	0.763817	0.0880738	0.00221997	FALSE	FALSE
rs9265653	chr6:31300413-31300414	C	T	0.909837	0.0308884	0.00222026	FALSE	FALSE
rs55742726	chr8:39930431-39930432	A	G	0.84124	0.0565134	0.00222029	FALSE	FALSE
rs17530742	chr7:43676951-43676952	G	A	1.11515	0.035627	0.00222048	FALSE	FALSE
rs175270	chr20:15198023-15198024	G	A	1.10569	0.0328454	0.00222082	FALSE	FALSE
rs7128045	chr11:28190179-28190180	G	C	1.11013	0.034153	0.00222093	FALSE	FALSE
rs2820321	chr1:201880295-201880296	C	G	1.10036	0.0312651	0.00222099	FALSE	FALSE
rs9375136	chr6:122756223-122756224	G	T	0.882178	0.0409818	0.00222104	FALSE	FALSE
rs10231318	chr7:43681186-43681187	C	G	1.11514	0.035627	0.00222113	FALSE	FALSE
rs10486756	chr7:43679854-43679855	T	A	1.11514	0.035627	0.00222113	FALSE	FALSE
rs13231322	chr7:43682280-43682281	G	A	1.11514	0.035627	0.00222113	FALSE	FALSE
rs55676832	chr7:43682971-43682972	C	G	1.11514	0.035627	0.00222113	FALSE	FALSE
rs67210429	chr7:43683200-43683201	A	T	1.11514	0.035627	0.00222113	FALSE	FALSE
rs7104687	chr11:7588051-7588052	C	T	0.912254	0.0300223	0.00222122	FALSE	FALSE
rs72805738	chr17:2309412-2309413	T	C	0.791947	0.0762568	0.00222161	FALSE	FALSE
rs4238159	chr13:23551940-23551941	T	C	0.895936	0.0359238	0.00222181	FALSE	FALSE
rs3909563	chr15:95181808-95181809	G	A	0.840005	0.0569981	0.00222203	FALSE	FALSE
rs75818661	chr8:5387250-5387251	T	C	1.1268	0.0390296	0.00222234	FALSE	FALSE
rs12087661	chr1:162304888-162304889	T	C	1.42638	0.116106	0.00222257	FALSE	FALSE
rs2165965	chr6:81750527-81750528	T	A	0.81084	0.0685535	0.00222298	FALSE	FALSE
rs111774693	chr3:105513808-105513809	T	G	0.849891	0.0531751	0.00222299	FALSE	FALSE
rs1180229	chr6:83949776-83949777	T	C	0.907468	0.0317446	0.00222311	FALSE	FALSE
rs9398490	chr6:98132412-98132413	G	T	0.882501	0.0408657	0.00222313	FALSE	FALSE
rs34121725	chr5:128627724-128627725	C	T	1.1515	0.046121	0.0022232	FALSE	FALSE
rs74592164	chr11:68742301-68742302	C	G	1.41211	0.112821	0.00222328	FALSE	FALSE
rs7830933	chr8:23603323-23603324	G	A	0.897286	0.0354345	0.00222355	FALSE	FALSE
rs705648	chr2:216933791-216933792	C	T	0.902975	0.0333691	0.0022242	FALSE	FALSE
rs114431095	chr11:21949750-21949751	C	T	0.706455	0.113617	0.00222458	FALSE	FALSE
rs115268247	chr11:21949344-21949345	C	G	0.706455	0.113617	0.00222458	FALSE	FALSE
rs116983357	chr11:21949825-21949826	C	T	0.706455	0.113617	0.00222458	FALSE	FALSE
rs138707573	chr11:21949559-21949560	G	T	0.706455	0.113617	0.00222458	FALSE	FALSE
rs76109339	chr11:21949818-21949819	G	A	0.706455	0.113617	0.00222458	FALSE	FALSE
rs77117249	chr11:21949385-21949386	G	A	0.706455	0.113617	0.00222458	FALSE	FALSE
rs73040264	chr3:15837537-15837538	C	T	0.842633	0.0559832	0.0022246	FALSE	FALSE
rs28752939	chr6:31304385-31304386	C	T	0.912141	0.0300678	0.00222483	FALSE	FALSE
rs1595689	chr18:36260131-36260132	C	G	1.1757	0.0529239	0.00222484	FALSE	FALSE
rs62080311	chr18:36262039-36262040	C	T	1.1757	0.0529239	0.00222484	FALSE	FALSE
rs407565	chr8:78461720-78461721	T	G	1.15034	0.045794	0.00222497	FALSE	FALSE
rs13135582	chr4:116932833-116932834	T	C	0.892635	0.0371363	0.00222527	FALSE	FALSE
rs2547071	chr19:9075736-9075737	C	T	0.911916	0.0301493	0.00222543	FALSE	FALSE
rs74390355	chr7:48978685-48978686	G	A	1.15176	0.0461987	0.00222567	FALSE	FALSE
rs72668168	chr8:73563961-73563962	T	C	0.795423	0.0748384	0.00222572	FALSE	FALSE
rs41266535	chr4:8612910-8612911	C	A	0.694229	0.119331	0.00222588	FALSE	FALSE
rs11601602	chr11:28233767-28233768	G	A	1.11039	0.0342375	0.00222589	FALSE	FALSE
rs114870932	chr5:121355344-121355345	A	G	1.24307	0.0711455	0.00222592	FALSE	FALSE
rs115806115	chr5:121355389-121355390	T	C	1.24307	0.0711455	0.00222592	FALSE	FALSE
rs78855773	chr5:121358623-121358624	T	C	1.24307	0.0711455	0.00222592	FALSE	FALSE
rs9561925	chr13:96310013-96310014	T	C	0.913205	0.029688	0.00222596	FALSE	FALSE
rs10425848	chr19:55834447-55834448	G	C	1.09695	0.0302569	0.00222599	FALSE	FALSE
rs1541212	chr20:40480028-40480029	T	C	1.12332	0.0380227	0.00222601	FALSE	FALSE
rs79154707	chr3:63434055-63434056	C	T	1.24047	0.0704612	0.00222635	FALSE	FALSE
rs113252706	chr3:114979161-114979162	C	A	0.840956	0.056639	0.00222647	FALSE	FALSE
rs72947791	chr3:114977114-114977115	G	A	0.840956	0.056639	0.00222647	FALSE	FALSE
rs6495144	chr15:75343437-75343438	T	C	1.09541	0.0297967	0.00222656	FALSE	FALSE
rs7167261	chr15:75343806-75343807	T	C	1.09541	0.0297967	0.00222656	FALSE	FALSE
rs75106460	chr2:165261312-165261313	T	G	0.869458	0.0457412	0.00222674	FALSE	FALSE
rs1405437	chr7:54131551-54131552	T	A	1.26234	0.0761793	0.00222682	FALSE	FALSE
rs10247825	chr7:43764767-43764768	G	T	1.11537	0.0357045	0.0022273	FALSE	FALSE
rs115354697	chr1:98508886-98508887	C	G	0.785236	0.0790616	0.00222815	FALSE	FALSE
rs116790941	chr1:98509726-98509727	C	T	0.785236	0.0790616	0.00222815	FALSE	FALSE
rs11934197	chr4:109182813-109182814	C	T	0.897363	0.0354136	0.00222815	FALSE	FALSE
rs1555447	chr6:3032464-3032465	T	A	1.09641	0.0300979	0.00222828	FALSE	FALSE
rs1496759	chr16:20620992-20620993	G	A	1.12097	0.0373437	0.00222843	FALSE	FALSE
rs9343804	chr6:79468051-79468052	A	G	1.09702	0.0302809	0.00222877	FALSE	FALSE
rs56000427	chr10:81986945-81986946	G	A	0.834872	0.0590198	0.00222891	FALSE	FALSE
rs2756039	chr6:76349104-76349105	A	T	1.09908	0.0308959	0.002229	FALSE	FALSE
rs61859210	chr10:82131467-82131468	C	G	0.869214	0.0458383	0.00222934	FALSE	FALSE
rs17064567	chr4:178214977-178214978	A	T	1.32339	0.0916337	0.0022296	FALSE	FALSE
rs72993821	chr6:149476151-149476152	A	G	0.887977	0.0388549	0.00222987	FALSE	FALSE
rs2647402	chr6:76355728-76355729	G	A	1.09908	0.0308956	0.00222989	FALSE	FALSE
rs112940220	chr12:124176509-124176510	T	C	0.687463	0.122556	0.00222995	FALSE	FALSE
rs113146172	chr12:124196337-124196338	A	C	0.687463	0.122556	0.00222995	FALSE	FALSE
rs56914352	chr3:15744405-15744406	G	A	0.846313	0.0545713	0.00222999	FALSE	FALSE
rs4795442	chr17:26791485-26791486	T	C	1.09478	0.029616	0.00223038	FALSE	FALSE
rs138734203	chr13:72867411-72867412	C	T	1.44519	0.120432	0.00223047	FALSE	FALSE
rs34526004	chr2:185293708-185293709	C	A	0.851031	0.0527553	0.0022308	FALSE	FALSE
rs7549967	chr1:161688755-161688756	G	A	0.754229	0.0922477	0.00223094	FALSE	FALSE
rs1485575	chr4:20134684-20134685	A	G	0.907241	0.031838	0.00223135	FALSE	FALSE
rs2842571	chr6:76415207-76415208	T	C	1.09937	0.030985	0.0022316	FALSE	FALSE
rs2842572	chr6:76413830-76413831	G	A	1.09937	0.030985	0.0022316	FALSE	FALSE
rs117285240	chr12:72515261-72515262	T	C	1.53623	0.140418	0.00223177	FALSE	FALSE
rs78150480	chr2:38493472-38493473	T	C	1.28776	0.0827162	0.00223216	FALSE	FALSE
rs10835283	chr11:28214984-28214985	A	G	1.1051	0.0326849	0.00223238	FALSE	FALSE
rs1839238	chr14:85044683-85044684	T	G	1.14602	0.0445791	0.00223239	FALSE	FALSE
rs139277899	chr2:38485886-38485887	A	T	1.29078	0.0834852	0.00223241	FALSE	FALSE
rs118180988	chr11:38792872-38792873	C	T	1.23267	0.068419	0.00223263	FALSE	FALSE
rs113975334	chr5:3566957-3566958	A	G	1.39765	0.109503	0.00223301	FALSE	FALSE
rs2163048	chr2:57225630-57225631	A	G	1.09609	0.0300101	0.00223309	FALSE	FALSE
rs116357416	chr5:108423196-108423197	G	T	1.24623	0.0720007	0.0022337	FALSE	FALSE
rs6729457	chr2:163746200-163746201	T	C	0.90284	0.0334322	0.00223402	FALSE	FALSE
rs35326381	chr4:44588782-44588783	A	T	0.90345	0.0332117	0.00223425	FALSE	FALSE
rs16895233	chr5:65773711-65773712	A	G	1.14233	0.0435284	0.00223431	FALSE	FALSE
rs17155755	chr5:103061824-103061825	T	C	1.20592	0.0612469	0.00223433	FALSE	FALSE
rs2028340	chr2:42930812-42930813	G	A	0.91164	0.0302602	0.00223434	FALSE	FALSE
rs75788635	chr4:16393833-16393834	C	T	1.11543	0.0357314	0.00223451	FALSE	FALSE
rs61832529	chr1:213486777-213486778	T	C	0.803324	0.0716348	0.00223459	FALSE	FALSE
rs116360691	chr5:121269777-121269778	C	G	1.23954	0.0702413	0.00223469	FALSE	FALSE
rs76378303	chr5:121269701-121269702	T	C	1.23954	0.0702413	0.00223469	FALSE	FALSE
rs80059127	chr5:121270204-121270205	T	C	1.23954	0.0702413	0.00223469	FALSE	FALSE
rs10817898	chr9:119254724-119254725	C	T	0.911252	0.0303997	0.00223476	FALSE	FALSE
rs2062839	chr11:11085803-11085804	T	C	1.09532	0.0297823	0.00223523	FALSE	FALSE
rs66702115	chr11:28181702-28181703	A	T	1.11005	0.0341517	0.00223543	FALSE	FALSE
rs73134728	chr20:50529974-50529975	T	C	0.674581	0.128774	0.00223548	FALSE	FALSE
rs499050	chr10:115098416-115098417	G	A	1.15517	0.0471851	0.00223552	FALSE	FALSE
rs430129	chr8:78491781-78491782	A	G	1.15123	0.04607	0.00223601	FALSE	FALSE
rs12536555	chr7:19552494-19552495	C	G	1.0996	0.0310587	0.00223635	FALSE	FALSE
rs9361813	chr6:82123079-82123080	G	A	1.12548	0.0386695	0.00223642	FALSE	FALSE
rs600405	chr18:11943452-11943453	A	G	0.911845	0.0301892	0.00223653	FALSE	FALSE
rs9643584	chr8:68540691-68540692	T	C	0.90275	0.0334686	0.00223657	FALSE	FALSE
rs1402698	chr2:165424574-165424575	G	A	0.910882	0.030535	0.00223664	FALSE	FALSE
rs12695824	chr3:146369806-146369807	A	T	1.09678	0.0302209	0.0022371	FALSE	FALSE
rs11643033	chr16:55449389-55449390	T	C	0.844553	0.0552697	0.00223722	FALSE	FALSE
rs8095488	chr18:56704727-56704728	G	T	1.13665	0.0419027	0.00223756	FALSE	FALSE
rs72764139	chr1:233872857-233872858	T	C	1.31509	0.0896088	0.00223784	FALSE	FALSE
rs7341879	chr9:33083730-33083731	G	A	1.10301	0.0320762	0.00223806	FALSE	FALSE
rs10765107	chr10:129256608-129256609	C	A	0.913031	0.029767	0.00223874	FALSE	FALSE
rs10830071	chr10:129256616-129256617	T	A	0.913031	0.029767	0.00223874	FALSE	FALSE
rs11189939	chr10:100781973-100781974	C	T	1.16295	0.0493888	0.0022388	FALSE	FALSE
rs941534	chr6:65693128-65693129	G	A	1.24201	0.0709075	0.00223886	FALSE	FALSE
rs76750463	chr12:5434978-5434979	G	A	1.16011	0.0485898	0.00223887	FALSE	FALSE
rs6930967	chr6:2485727-2485728	C	G	0.776329	0.0828311	0.00223888	FALSE	FALSE
rs1040977	chr9:95554872-95554873	T	C	1.13085	0.0402311	0.00223889	FALSE	FALSE
rs10255891	chr7:6719017-6719018	A	G	0.812875	0.0677814	0.00223891	FALSE	FALSE
rs78287224	chr10:100778264-100778265	T	C	1.16295	0.0493895	0.0022391	FALSE	FALSE
rs79483496	chr10:100782910-100782911	T	C	1.16295	0.0493895	0.0022391	FALSE	FALSE
rs117989165	chr10:31100605-31100606	A	G	1.49629	0.131847	0.0022394	FALSE	FALSE
rs114052060	chr1:150125361-150125362	G	A	0.793293	0.0757617	0.00223964	FALSE	FALSE
rs12648214	chr4:130519921-130519922	C	T	0.881152	0.041396	0.00223972	FALSE	FALSE
rs10411397	chr19:55121107-55121108	C	T	1.09574	0.0299152	0.00223985	FALSE	FALSE
rs6488889	chr12:124144792-124144793	C	T	0.711247	0.111482	0.00223991	FALSE	FALSE
rs66646328	chr3:15753099-15753100	C	T	0.84632	0.0545925	0.00223998	FALSE	FALSE
rs6771419	chr3:15753867-15753868	G	A	0.84632	0.0545925	0.00223998	FALSE	FALSE
rs72865498	chr11:11532144-11532145	G	C	0.832298	0.0600597	0.00224028	FALSE	FALSE
rs1979461	chr8:13585708-13585709	T	C	1.11037	0.0342531	0.0022403	FALSE	FALSE
rs4362392	chr16:25911447-25911448	C	T	1.13341	0.0409729	0.00224065	FALSE	FALSE
rs12981942	chr19:10482252-10482253	A	G	1.18615	0.055855	0.00224066	FALSE	FALSE
rs1533501	chr3:141497149-141497150	T	C	0.789448	0.077357	0.0022413	FALSE	FALSE
rs4588340	chr3:141496817-141496818	G	A	0.789448	0.077357	0.0022413	FALSE	FALSE
rs74968967	chr12:58358815-58358816	C	A	1.24997	0.0730052	0.00224131	FALSE	FALSE
rs2176558	chr6:108118552-108118553	G	A	1.09379	0.0293321	0.00224136	FALSE	FALSE
rs10200815	chr2:43673272-43673273	A	C	0.866794	0.0467744	0.00224137	FALSE	FALSE
rs35440207	chr8:96313047-96313048	C	T	1.15043	0.0458535	0.00224143	FALSE	FALSE
rs6746058	chr2:43687541-43687542	C	T	0.858253	0.0500147	0.00224148	FALSE	FALSE
rs7227453	chr18:56705329-56705330	C	G	1.13652	0.041873	0.00224166	FALSE	FALSE
rs7227468	chr18:56705347-56705348	C	G	1.13652	0.041873	0.00224166	FALSE	FALSE
rs7238249	chr18:56706821-56706822	T	C	1.13652	0.041873	0.00224166	FALSE	FALSE
rs28637146	chr7:43650190-43650191	A	G	1.11792	0.036474	0.00224185	FALSE	FALSE
rs10765124	chr10:129286180-129286181	G	A	1.09949	0.0310343	0.00224186	FALSE	FALSE
rs116899928	chr12:133312398-133312399	A	G	1.48333	0.129016	0.00224206	FALSE	FALSE
21:37819623	chr21:37819622-37819623	C	G	0.707811	0.113078	0.00224231	FALSE	FALSE
rs2249216	chr9:130328605-130328606	G	A	1.10558	0.0328437	0.00224265	FALSE	FALSE
rs11030260	chr11:28259951-28259952	C	T	1.105	0.0326707	0.00224296	FALSE	FALSE
rs68133158	chr10:87382071-87382072	G	A	0.875311	0.0435786	0.00224312	FALSE	FALSE
rs4751416	chr10:129258955-129258956	T	C	0.913037	0.0297707	0.00224324	FALSE	FALSE
rs7603493	chr2:42929176-42929177	T	C	0.911471	0.0303327	0.00224341	FALSE	FALSE
rs73163782	chr21:27400236-27400237	A	G	0.765677	0.0873687	0.00224343	FALSE	FALSE
rs138554508	chr1:216525356-216525357	T	A	0.717361	0.108699	0.00224355	FALSE	FALSE
rs72699904	chr9:20255090-20255091	T	C	1.2099	0.0623504	0.00224355	FALSE	FALSE
rs1736171	chr2:71856467-71856468	C	A	1.09392	0.0293762	0.00224364	FALSE	FALSE
rs8073655	chr17:26791883-26791884	C	G	1.09475	0.0296239	0.00224391	FALSE	FALSE
rs117439928	chr17:77284150-77284151	T	G	0.802228	0.0721108	0.00224392	FALSE	FALSE
rs794519	chr5:99697155-99697156	A	G	0.8993	0.0347327	0.00224396	FALSE	FALSE
rs2128112	chr15:72186285-72186286	A	T	0.902315	0.0336373	0.00224401	FALSE	FALSE
rs7267935	chr20:61307781-61307782	G	T	1.27772	0.0801995	0.0022442	FALSE	FALSE
rs10930680	chr2:175425138-175425139	G	T	1.20691	0.0615424	0.00224445	FALSE	FALSE
rs115647898	chr2:175423444-175423445	A	G	1.20691	0.0615424	0.00224445	FALSE	FALSE
rs15327	chr2:175425641-175425642	C	T	1.20691	0.0615424	0.00224445	FALSE	FALSE
rs2358888	chr2:175424824-175424825	T	A	1.20691	0.0615424	0.00224445	FALSE	FALSE
rs1345582	chr5:164538050-164538051	C	G	0.913561	0.0295851	0.00224478	FALSE	FALSE
rs56125153	chr7:70081284-70081285	G	A	0.910686	0.030617	0.00224522	FALSE	FALSE
rs2129005	chr13:96722498-96722499	G	C	0.91221	0.03007	0.00224532	FALSE	FALSE
rs17778305	chr2:143025665-143025666	G	A	1.11155	0.0346086	0.00224533	FALSE	FALSE
rs72883907	chr4:82144331-82144332	G	A	1.48428	0.129245	0.00224535	FALSE	FALSE
rs6707635	chr2:165460803-165460804	T	G	0.879449	0.0420396	0.00224543	FALSE	FALSE
rs9809327	chr3:161799847-161799848	T	G	1.11004	0.0341651	0.00224564	FALSE	FALSE
rs9660930	chr1:213054865-213054866	C	A	1.18571	0.0557469	0.00224568	FALSE	FALSE
rs12533988	chr7:88239230-88239231	T	G	0.895625	0.0360756	0.00224592	FALSE	FALSE
rs4969056	chr17:71038958-71038959	T	G	0.864897	0.0475014	0.00224618	FALSE	FALSE
rs2249215	chr9:130328654-130328655	C	A	1.10545	0.0328091	0.00224633	FALSE	FALSE
rs34148584	chr5:121191735-121191736	T	G	1.20057	0.0598258	0.00224658	FALSE	FALSE
rs2695939	chr12:131213315-131213316	G	A	0.815998	0.0665496	0.00224672	FALSE	FALSE
rs7082860	chr10:95812483-95812484	T	G	0.900002	0.0344814	0.00224688	FALSE	FALSE
rs143031676	chr8:40919404-40919405	T	C	1.42571	0.116077	0.00224694	FALSE	FALSE
rs2333250	chr4:176566471-176566472	G	A	0.892368	0.0372695	0.00224699	FALSE	FALSE
rs7457184	chr7:115901420-115901421	A	G	0.870569	0.0453641	0.00224704	FALSE	FALSE
rs75599053	chr16:4726975-4726976	T	C	0.740156	0.098478	0.00224723	FALSE	FALSE
rs716366	chr11:28121535-28121536	C	T	1.10501	0.0326814	0.00224754	FALSE	FALSE
rs28367814	chr6:31305123-31305124	A	G	0.912683	0.0299036	0.00224768	FALSE	FALSE
rs11030230	chr11:28174630-28174631	G	A	1.1048	0.0326194	0.00224769	FALSE	FALSE
rs28597856	chr5:118757435-118757436	C	T	0.894816	0.0363743	0.00224783	FALSE	FALSE
rs11129116	chr3:23354425-23354426	G	C	1.09892	0.030873	0.00224794	FALSE	FALSE
rs73126488	chr4:16120120-16120121	C	T	1.11166	0.0346448	0.00224825	FALSE	FALSE
rs77636052	chr5:121268838-121268839	G	C	1.23937	0.0702407	0.00224828	FALSE	FALSE
rs79821144	chr2:187611621-187611622	T	A	0.774689	0.0835572	0.00224829	FALSE	FALSE
rs28752929	chr6:31304207-31304208	T	C	0.912845	0.0298463	0.0022483	FALSE	FALSE
rs13212902	chr6:31101903-31101904	T	C	1.16574	0.0501955	0.00224868	FALSE	FALSE
rs142269187	chr1:86389912-86389913	T	C	1.35508	0.0994559	0.00224872	FALSE	FALSE
rs76362889	chr17:9019822-9019823	C	T	0.780086	0.0812872	0.00224887	FALSE	FALSE
rs3125668	chr1:107823594-107823595	C	T	0.9044	0.032889	0.00224897	FALSE	FALSE
rs7117706	chr11:40384627-40384628	T	A	1.09414	0.0294475	0.00224906	FALSE	FALSE
rs139862347	chr8:6808472-6808473	T	G	0.77945	0.0815548	0.00224911	FALSE	FALSE
rs9388077	chr6:122797683-122797684	T	A	0.882141	0.041046	0.00224911	FALSE	FALSE
rs6922152	chr6:136097995-136097996	C	T	0.686144	0.123288	0.00224912	FALSE	FALSE
rs76936690	chr6:136100938-136100939	C	T	0.686144	0.123288	0.00224912	FALSE	FALSE
rs7749250	chr6:136100169-136100170	G	A	0.686144	0.123288	0.00224912	FALSE	FALSE
rs9483878	chr6:136099013-136099014	A	G	0.686144	0.123288	0.00224912	FALSE	FALSE
rs9494382	chr6:136098998-136098999	G	A	0.686144	0.123288	0.00224912	FALSE	FALSE
rs9494385	chr6:136100345-136100346	G	A	0.686144	0.123288	0.00224912	FALSE	FALSE
rs12362241	chr11:5234780-5234781	C	A	0.908201	0.0315173	0.0022495	FALSE	FALSE
rs142817972	chr2:22475782-22475783	G	A	1.50305	0.133381	0.00224953	FALSE	FALSE
rs4322076	chr9:74697890-74697891	C	T	0.897407	0.0354311	0.00224966	FALSE	FALSE
rs2829638	chr21:26577703-26577704	C	T	1.15033	0.0458408	0.00225034	FALSE	FALSE
rs4630956	chr3:84261699-84261700	C	G	0.896841	0.0356387	0.00225049	FALSE	FALSE
rs797221	chr13:33750519-33750520	A	G	1.12007	0.0371164	0.00225053	FALSE	FALSE
rs6548944	chr3:84267641-84267642	G	A	0.896842	0.0356387	0.00225065	FALSE	FALSE
rs11063874	chr12:723373-723374	T	A	1.15471	0.0470857	0.00225084	FALSE	FALSE
rs540480	chr8:16652104-16652105	A	T	0.684093	0.124277	0.00225085	FALSE	FALSE
rs540481	chr8:16652105-16652106	G	T	0.684093	0.124277	0.00225085	FALSE	FALSE
rs7075381	chr10:89450026-89450027	T	C	0.867169	0.0466527	0.00225098	FALSE	FALSE
rs73967698	chr18:21789392-21789393	A	G	1.44467	0.120424	0.00225135	FALSE	FALSE
rs73061951	chr19:55075035-55075036	T	C	1.21398	0.0634741	0.00225164	FALSE	FALSE
rs78054462	chr6:136098238-136098239	A	G	0.68617	0.123289	0.00225178	FALSE	FALSE
rs372310980	chr14:97799702-97799703	G	A	1.39069	0.107961	0.00225193	FALSE	FALSE
rs4482622	chr3:33204308-33204309	C	T	1.17791	0.0536005	0.00225195	FALSE	FALSE
rs11252223	chr10:455765-455766	T	G	1.09894	0.0308857	0.00225197	FALSE	FALSE
rs28752936	chr6:31304290-31304291	G	A	0.912541	0.0299599	0.00225204	FALSE	FALSE
rs1275188	chr13:30945899-30945900	T	C	0.888166	0.0388232	0.00225218	FALSE	FALSE
rs10494356	chr1:161687260-161687261	G	A	0.754431	0.0922462	0.00225227	FALSE	FALSE
rs9922708	chr16:53831145-53831146	T	C	1.09474	0.0296305	0.00225232	FALSE	FALSE
rs6427620	chr1:161685137-161685138	C	T	0.754432	0.0922464	0.00225248	FALSE	FALSE
rs6781034	chr3:127037731-127037732	C	A	0.790431	0.0769879	0.00225268	FALSE	FALSE
rs6805645	chr3:127037984-127037985	T	C	0.790431	0.0769879	0.00225268	FALSE	FALSE
rs17654239	chr7:43763614-43763615	A	C	1.11516	0.0356828	0.00225273	FALSE	FALSE
rs1439977	chr2:174079732-174079733	T	C	0.907766	0.0316784	0.00225274	FALSE	FALSE
rs3115424	chr2:200932295-200932296	G	A	1.18607	0.0558622	0.00225275	FALSE	FALSE
rs2340327	chr11:5416269-5416270	G	C	0.912833	0.0298562	0.00225278	FALSE	FALSE
rs12438240	chr15:42718447-42718448	G	C	1.48825	0.130161	0.00225284	FALSE	FALSE
rs2117067	chr4:58989813-58989814	C	T	0.900646	0.0342564	0.00225288	FALSE	FALSE
rs2252743	chr9:120841016-120841017	A	G	1.10448	0.0325308	0.00225292	FALSE	FALSE
rs4719704	chr7:22588826-22588827	G	T	1.18591	0.05582	0.00225314	FALSE	FALSE
rs11256526	chr10:10238178-10238179	G	A	1.09461	0.0295933	0.00225315	FALSE	FALSE
rs75645117	chr3:164896397-164896398	C	T	0.763523	0.0883283	0.00225321	FALSE	FALSE
rs6511041	chr19:19680649-19680650	T	C	0.911012	0.0305108	0.00225332	FALSE	FALSE
rs1569926	chr6:65689348-65689349	T	C	1.24183	0.0709048	0.00225349	FALSE	FALSE
rs9596087	chr13:49936211-49936212	T	G	0.904934	0.032703	0.00225398	FALSE	FALSE
rs59430512	chr4:26843581-26843582	G	A	0.685082	0.123821	0.002254	FALSE	FALSE
rs3752440	chr4:3446753-3446754	A	G	0.847571	0.0541429	0.00225428	FALSE	FALSE
rs12469953	chr2:77550564-77550565	A	C	1.28584	0.0823096	0.0022543	FALSE	FALSE
rs2317268	chr8:136493889-136493890	G	T	0.899972	0.0345039	0.00225451	FALSE	FALSE
rs6580638	chr12:48207949-48207950	A	G	0.813221	0.0676882	0.00225456	FALSE	FALSE
rs7971594	chr12:48208143-48208144	T	A	0.813221	0.0676882	0.00225456	FALSE	FALSE
rs10097645	chr8:115658350-115658351	C	A	1.17717	0.0534029	0.00225467	FALSE	FALSE
rs6102407	chr20:40039518-40039519	A	G	1.46106	0.124135	0.00225475	FALSE	FALSE
rs150287080	chr9:120800962-120800963	C	A	0.65006	0.141006	0.00225502	FALSE	FALSE
rs7131379	chr11:28085788-28085789	T	C	1.1049	0.0326583	0.00225505	FALSE	FALSE
rs10011287	chr4:189139220-189139221	A	G	0.804058	0.0713996	0.00225507	FALSE	FALSE
rs117330693	chr16:80531455-80531456	G	A	0.67746	0.12749	0.00225514	FALSE	FALSE
rs67622484	chr11:33209056-33209057	G	A	0.773353	0.0841493	0.0022556	FALSE	FALSE
rs68188425	chr11:33196918-33196919	G	A	0.773353	0.0841493	0.0022556	FALSE	FALSE
rs4511587	chr17:26791077-26791078	G	A	1.09469	0.0296194	0.00225584	FALSE	FALSE
rs9297360	chr8:106288560-106288561	T	C	0.899261	0.0347649	0.00225586	FALSE	FALSE
rs72701354	chr15:24335458-24335459	C	T	0.902523	0.0335793	0.00225599	FALSE	FALSE
rs9374877	chr6:120590182-120590183	G	A	0.911013	0.030514	0.00225605	FALSE	FALSE
rs10026203	chr4:140117766-140117767	G	A	1.09497	0.0297052	0.00225639	FALSE	FALSE
rs147975248	chr4:60162141-60162142	C	T	1.22212	0.0656764	0.00225652	FALSE	FALSE
rs6988744	chr8:10112032-10112033	G	T	0.910436	0.0307223	0.00225664	FALSE	FALSE
rs2135191	chr3:192451070-192451071	T	C	1.37552	0.104393	0.00225706	FALSE	FALSE
rs770396	chr13:51148561-51148562	A	G	1.09498	0.029708	0.00225718	FALSE	FALSE
rs1430909	chr18:40236992-40236993	G	C	0.892894	0.0370934	0.00225731	FALSE	FALSE
rs72897453	chr18:40237125-40237126	T	A	0.892894	0.0370934	0.00225731	FALSE	FALSE
rs1520297	chr4:12694266-12694267	A	G	0.913568	0.0295988	0.00225741	FALSE	FALSE
rs8030857	chr15:90379842-90379843	C	T	1.09431	0.0295106	0.00225756	FALSE	FALSE
rs55892969	chr11:8119297-8119298	G	A	0.761465	0.0892289	0.00225757	FALSE	FALSE
rs13193683	chr6:116356234-116356235	T	A	0.904426	0.0328922	0.00225761	FALSE	FALSE
rs10073559	chr5:164544703-164544704	G	A	1.09741	0.0304346	0.00225766	FALSE	FALSE
rs76376740	chr2:199329087-199329088	C	A	1.32953	0.0932613	0.00225771	FALSE	FALSE
rs7914422	chr10:12194278-12194279	A	G	1.09536	0.029824	0.00225818	FALSE	FALSE
rs113670643	chr6:25025620-25025621	A	G	1.44684	0.120952	0.00225842	FALSE	FALSE
rs17457694	chr4:43318901-43318902	G	A	0.89274	0.0371517	0.00225845	FALSE	FALSE
rs62298351	chr4:43316025-43316026	C	T	0.89274	0.0371517	0.00225845	FALSE	FALSE
rs1022632	chr20:7551916-7551917	C	A	1.09656	0.0301846	0.00225853	FALSE	FALSE
rs112704788	chr12:124042090-124042091	G	C	0.700237	0.116682	0.00225878	FALSE	FALSE
rs143908827	chr2:167995345-167995346	T	C	1.21739	0.0644124	0.00225911	FALSE	FALSE
rs76214446	chr16:57554720-57554721	T	G	0.85552	0.0510984	0.00225936	FALSE	FALSE
rs7561287	chr2:43689070-43689071	G	A	0.858405	0.0499964	0.00225953	FALSE	FALSE
rs11072612	chr15:76960983-76960984	T	A	0.905534	0.0324938	0.00225955	FALSE	FALSE
rs113755571	chr5:138086558-138086559	G	T	0.751561	0.0935241	0.00225966	FALSE	FALSE
rs35917561	chr12:124041471-124041472	T	G	0.700267	0.116674	0.00226005	FALSE	FALSE
rs7726523	chr5:15866372-15866373	G	C	1.10891	0.033852	0.00226016	FALSE	FALSE
rs6731860	chr2:168128728-168128729	T	C	1.16355	0.049604	0.00226017	FALSE	FALSE
rs9841306	chr3:109629325-109629326	A	G	1.11996	0.0370992	0.00226048	FALSE	FALSE
rs1029925	chr19:30765253-30765254	C	A	1.10162	0.0316926	0.00226075	FALSE	FALSE
rs147195662	chr10:57170593-57170594	C	T	0.705149	0.114403	0.00226082	FALSE	FALSE
rs79230166	chr12:131217084-131217085	T	C	0.731875	0.102222	0.00226113	FALSE	FALSE
rs12190376	chr6:20764316-20764317	G	A	0.912602	0.0299502	0.00226119	FALSE	FALSE
rs9954215	chr18:74373988-74373989	T	C	0.912905	0.0298415	0.0022612	FALSE	FALSE
rs10231274	chr7:43681381-43681382	T	C	1.11493	0.0356276	0.00226129	FALSE	FALSE
rs10260914	chr7:43681594-43681595	G	A	1.11493	0.0356276	0.00226129	FALSE	FALSE
rs4521610	chr6:135182528-135182529	A	T	0.851497	0.0526463	0.00226131	FALSE	FALSE
rs742103	chr6:135183232-135183233	C	A	0.851497	0.0526463	0.00226131	FALSE	FALSE
rs6914104	chr6:31302469-31302470	G	A	0.909984	0.0308914	0.00226154	FALSE	FALSE
rs6914258	chr6:31302480-31302481	T	C	0.909984	0.0308914	0.00226154	FALSE	FALSE
rs78251539	chr3:191342661-191342662	A	G	0.735638	0.100545	0.00226159	FALSE	FALSE
rs2875421	chr13:41510671-41510672	A	G	0.906509	0.0321444	0.00226161	FALSE	FALSE
rs6504788	chr17:45324502-45324503	C	T	0.884587	0.0401615	0.00226174	FALSE	FALSE
rs16917735	chr11:28119979-28119980	A	T	1.11002	0.0341837	0.00226183	FALSE	FALSE
rs16853282	chr2:168087410-168087411	A	G	1.16442	0.0498522	0.00226187	FALSE	FALSE
rs6504789	chr17:45324508-45324509	C	T	0.884591	0.0401614	0.00226237	FALSE	FALSE
rs13411350	chr2:80331018-80331019	C	G	1.15656	0.0476341	0.00226249	FALSE	FALSE
rs4145727	chr9:86058963-86058964	T	C	0.870243	0.0455173	0.00226251	FALSE	FALSE
rs10092358	chr8:136526247-136526248	G	A	1.09552	0.0298767	0.0022626	FALSE	FALSE
rs62492693	chr8:26364615-26364616	A	G	0.690985	0.121058	0.00226284	FALSE	FALSE
rs9958181	chr18:70612687-70612688	C	T	0.765701	0.0874325	0.00226293	FALSE	FALSE
rs706602	chr13:51146048-51146049	T	C	1.09495	0.0297089	0.00226316	FALSE	FALSE
rs871468	chr3:170943711-170943712	G	A	1.31135	0.0887758	0.00226324	FALSE	FALSE
rs77438950	chr4:120754906-120754907	A	C	0.897997	0.0352373	0.00226378	FALSE	FALSE
rs8053896	chr16:69375840-69375841	T	C	0.907156	0.0319141	0.00226384	FALSE	FALSE
rs7766638	chr6:81758840-81758841	T	G	0.810342	0.0688777	0.00226399	FALSE	FALSE
rs78078486	chr2:787703-787704	T	C	1.5068	0.134281	0.002264	FALSE	FALSE
rs146399543	chr10:59432806-59432807	T	G	0.853023	0.0520664	0.0022643	FALSE	FALSE
rs7098459	chr10:59434526-59434527	A	G	0.853023	0.0520664	0.0022643	FALSE	FALSE
rs42270	chr16:12560745-12560746	C	T	0.878613	0.042386	0.00226457	FALSE	FALSE
rs9892205	chr17:49472069-49472070	T	G	0.893125	0.0370204	0.00226466	FALSE	FALSE
rs112453630	chr6:130178669-130178670	G	A	1.17077	0.0516404	0.00226467	FALSE	FALSE
rs140254619	chr4:56362258-56362259	A	G	1.4705	0.126299	0.00226476	FALSE	FALSE
rs1999659	chr6:116430381-116430382	A	G	0.912029	0.0301604	0.00226476	FALSE	FALSE
rs141989913	chr10:127118618-127118619	C	T	1.40206	0.110688	0.0022649	FALSE	FALSE
rs114503532	chr2:186219386-186219387	C	T	0.846276	0.0546697	0.00226526	FALSE	FALSE
rs74117654	chr10:17480150-17480151	C	T	1.35369	0.0991917	0.00226533	FALSE	FALSE
rs10157926	chr1:181084395-181084396	G	A	0.869909	0.0456487	0.00226551	FALSE	FALSE
rs73110434	chr7:48931657-48931658	G	A	1.12824	0.0395201	0.00226559	FALSE	FALSE
6:139903229	chr6:139903228-139903229	G	C	1.15478	0.0471365	0.00226576	FALSE	FALSE
rs11153595	chr6:116365829-116365830	C	T	0.90466	0.0328194	0.00226602	FALSE	FALSE
rs115706117	chr4:121614792-121614793	G	T	0.792944	0.0759932	0.00226607	FALSE	FALSE
rs77570882	chr6:81630993-81630994	G	A	0.810644	0.0687617	0.00226607	FALSE	FALSE
rs76214879	chr10:25725944-25725945	A	G	1.24502	0.071783	0.00226618	FALSE	FALSE
rs76388077	chr18:30478926-30478927	T	G	1.30158	0.0863367	0.00226644	FALSE	FALSE
rs78760211	chr12:69259747-69259748	A	G	0.658236	0.136982	0.0022665	FALSE	FALSE
rs9372697	chr6:122728140-122728141	G	A	0.882457	0.0409596	0.00226654	FALSE	FALSE
rs9375132	chr6:122728982-122728983	A	G	0.882457	0.0409596	0.00226654	FALSE	FALSE
rs9375133	chr6:122729029-122729030	C	G	0.882457	0.0409596	0.00226654	FALSE	FALSE
rs9482245	chr6:122727665-122727666	A	G	0.882457	0.0409596	0.00226654	FALSE	FALSE
rs61855737	chr10:44659075-44659076	T	C	1.11457	0.0355289	0.00226673	FALSE	FALSE
rs12692725	chr2:165459495-165459496	C	T	0.879546	0.0420427	0.00226694	FALSE	FALSE
rs9401543	chr6:122778980-122778981	G	A	0.882601	0.0409074	0.00226714	FALSE	FALSE
rs2809376	chr9:120840574-120840575	T	C	1.10441	0.0325308	0.00226718	FALSE	FALSE
rs3802572	chr10:12805376-12805377	A	C	0.91329	0.0297113	0.00226727	FALSE	FALSE
rs12459936	chr19:15993040-15993041	T	C	1.25676	0.0748617	0.00226764	FALSE	FALSE
rs72869600	chr11:15585794-15585795	T	C	0.871561	0.0450315	0.00226766	FALSE	FALSE
rs72850889	chr17:78114894-78114895	A	T	0.887337	0.039156	0.00226818	FALSE	FALSE
rs55673370	chr4:78803263-78803264	A	G	1.13157	0.040492	0.00226877	FALSE	FALSE
rs188493659	chr16:79724097-79724098	T	C	0.803506	0.071669	0.0022693	FALSE	FALSE
rs79193801	chr5:179060592-179060593	T	G	1.18406	0.0553471	0.00226936	FALSE	FALSE
rs9316441	chr13:49932976-49932977	C	T	0.90502	0.0326938	0.00226947	FALSE	FALSE
rs1439026	chr3:152551312-152551313	C	G	0.806059	0.070631	0.00226967	FALSE	FALSE
rs7573500	chr2:43685624-43685625	T	C	0.85847	0.049994	0.00226988	FALSE	FALSE
rs79955955	chr2:43686984-43686985	T	A	0.85847	0.049994	0.00226988	FALSE	FALSE
rs4896784	chr6:145549455-145549456	A	G	1.10925	0.0339666	0.00226991	FALSE	FALSE
rs9448537	chr6:79437746-79437747	A	G	1.09711	0.0303637	0.00227056	FALSE	FALSE
rs6102486	chr20:40225232-40225233	A	G	1.4691	0.12602	0.00227097	FALSE	FALSE
rs11074467	chr16:20614547-20614548	C	T	1.12055	0.0372901	0.002271	FALSE	FALSE
rs11136281	chr8:144375883-144375884	G	C	1.09463	0.0296211	0.00227109	FALSE	FALSE
rs1348765	chr2:143028246-143028247	C	T	1.11138	0.0345992	0.0022713	FALSE	FALSE
rs1348766	chr2:143028360-143028361	C	T	1.11138	0.0345992	0.0022713	FALSE	FALSE
rs17778335	chr2:143026199-143026200	C	G	1.11138	0.0345992	0.0022713	FALSE	FALSE
rs2127657	chr4:13056250-13056251	A	G	1.09904	0.0309394	0.00227133	FALSE	FALSE
rs77685673	chr2:48244228-48244229	C	T	1.14283	0.0437407	0.00227144	FALSE	FALSE
rs72993173	chr3:131078943-131078944	C	G	1.32709	0.0927163	0.00227153	FALSE	FALSE
rs72993175	chr3:131079090-131079091	A	G	1.32709	0.0927163	0.00227153	FALSE	FALSE
rs72993178	chr3:131079126-131079127	T	C	1.32709	0.0927163	0.00227153	FALSE	FALSE
rs72993183	chr3:131079155-131079156	A	C	1.32709	0.0927163	0.00227153	FALSE	FALSE
rs7623775	chr3:131078644-131078645	A	C	1.32709	0.0927163	0.00227153	FALSE	FALSE
rs146347521	chr3:115594249-115594250	C	T	0.656847	0.137707	0.00227199	FALSE	FALSE
rs150663730	chr22:33827477-33827478	A	C	1.45027	0.121801	0.00227236	FALSE	FALSE
rs111311572	chr3:131078386-131078387	G	A	1.32707	0.0927159	0.00227257	FALSE	FALSE
rs35343234	chr11:28034378-28034379	T	C	1.10994	0.0341767	0.00227271	FALSE	FALSE
rs6914840	chr6:147920655-147920656	G	T	1.09854	0.0307944	0.00227273	FALSE	FALSE
rs4663098	chr2:127873034-127873035	T	C	0.895986	0.0359863	0.00227318	FALSE	FALSE
rs4437200	chr4:178554467-178554468	C	G	1.10037	0.0313404	0.00227325	FALSE	FALSE
rs112228494	chr3:131078334-131078335	G	A	1.32706	0.0927156	0.00227347	FALSE	FALSE
rs6787004	chr3:131077541-131077542	C	T	1.32706	0.0927156	0.00227347	FALSE	FALSE
rs72993166	chr3:131078195-131078196	T	C	1.32706	0.0927156	0.00227347	FALSE	FALSE
rs56763694	chr14:97778648-97778649	A	C	1.22543	0.0666104	0.00227358	FALSE	FALSE
rs17578745	chr12:58526589-58526590	A	C	1.25397	0.0741554	0.00227372	FALSE	FALSE
rs67473008	chr14:25712847-25712848	G	A	0.897995	0.0352535	0.00227377	FALSE	FALSE
rs280535	chr3:193426514-193426515	G	A	0.913289	0.0297205	0.00227427	FALSE	FALSE
rs7092683	chr10:59579216-59579217	A	G	1.18121	0.0545689	0.00227428	FALSE	FALSE
rs75395558	chr6:19777384-19777385	C	T	0.707373	0.113439	0.00227448	FALSE	FALSE
rs72742144	chr15:53206124-53206125	T	C	0.888393	0.0387772	0.00227451	FALSE	FALSE
rs139007302	chr22:44742213-44742214	G	A	0.729518	0.103339	0.00227457	FALSE	FALSE
rs305439	chr1:88215714-88215715	G	A	0.658832	0.136736	0.00227499	FALSE	FALSE
rs9466488	chr6:22854749-22854750	T	C	1.10589	0.0329811	0.00227518	FALSE	FALSE
rs142912650	chr4:100906734-100906735	T	A	0.683461	0.124711	0.00227519	FALSE	FALSE
rs77353687	chr12:728368-728369	C	G	1.15471	0.0471378	0.00227556	FALSE	FALSE
rs62492695	chr8:26377202-26377203	A	T	0.691153	0.121046	0.00227562	FALSE	FALSE
rs145415377	chr18:24436768-24436769	A	G	0.640242	0.14612	0.00227573	FALSE	FALSE
rs11772691	chr7:11927728-11927729	A	G	1.24391	0.0715207	0.00227574	FALSE	FALSE
rs78179008	chr21:36852505-36852506	T	A	1.49638	0.132074	0.00227574	FALSE	FALSE
rs75010975	chr1:86461278-86461279	A	G	1.35438	0.0994021	0.00227581	FALSE	FALSE
rs10101286	chr8:144376937-144376938	C	T	1.0946	0.029621	0.00227585	FALSE	FALSE
rs7950710	chr11:85601316-85601317	C	T	0.713606	0.110571	0.00227593	FALSE	FALSE
rs59087993	chr7:11925579-11925580	T	C	1.24327	0.0713548	0.002276	FALSE	FALSE
rs113230427	chr5:138062858-138062859	A	G	0.750134	0.0942139	0.00227623	FALSE	FALSE
rs852224	chr3:130645587-130645588	G	A	1.21767	0.0645364	0.00227636	FALSE	FALSE
rs1716403	chr12:124519845-124519846	T	C	0.908017	0.0316204	0.00227639	FALSE	FALSE
rs1454409	chr2:165813112-165813113	C	T	1.09549	0.0298877	0.00227665	FALSE	FALSE
rs9860767	chr3:161799836-161799837	C	T	1.10981	0.0341419	0.00227667	FALSE	FALSE
rs12679996	chr8:64003846-64003847	T	C	1.09708	0.0303616	0.00227672	FALSE	FALSE
rs115398849	chr4:30576127-30576128	C	T	0.702358	0.115782	0.00227682	FALSE	FALSE
rs75617138	chr6:164282421-164282422	C	T	1.2151	0.0638467	0.00227709	FALSE	FALSE
rs9822422	chr3:23367922-23367923	C	A	1.09887	0.0308986	0.00227721	FALSE	FALSE
rs12246458	chr10:129257324-129257325	T	C	0.913183	0.0297628	0.00227756	FALSE	FALSE
rs78038621	chr19:15144877-15144878	C	T	1.14583	0.0446135	0.00227801	FALSE	FALSE
rs62328674	chr4:119965754-119965755	G	A	1.11725	0.0363349	0.00227824	FALSE	FALSE
rs10081253	chr7:43696944-43696945	C	A	1.11411	0.0354142	0.00227864	FALSE	FALSE
rs147655283	chr9:36755035-36755036	A	C	1.32961	0.0933662	0.00227865	FALSE	FALSE
rs117875922	chr11:27101169-27101170	G	T	1.45177	0.122174	0.00227869	FALSE	FALSE
rs12899062	chr15:75347640-75347641	A	C	1.0952	0.0298026	0.00227888	FALSE	FALSE
rs16886098	chr8:115563220-115563221	A	T	1.17782	0.0536397	0.00227892	FALSE	FALSE
rs7651488	chr3:142960726-142960727	G	A	1.09815	0.0306836	0.00227898	FALSE	FALSE
rs148519132	chr1:227366733-227366734	G	A	0.728509	0.103812	0.00227906	FALSE	FALSE
rs9385246	chr6:122786705-122786706	A	G	0.88266	0.0409074	0.00227957	FALSE	FALSE
rs112035686	chr10:101131685-101131686	T	C	1.27667	0.0800545	0.00227984	FALSE	FALSE
rs12257255	chr10:19825428-19825429	A	G	1.22124	0.0655065	0.00227991	FALSE	FALSE
rs114713670	chr5:20300603-20300604	T	C	1.40461	0.111355	0.00227994	FALSE	FALSE
rs4583481	chr2:165815580-165815581	C	A	1.09549	0.0298911	0.00227995	FALSE	FALSE
rs10107198	chr8:115678604-115678605	G	A	1.17633	0.0532277	0.00228024	FALSE	FALSE
rs140543278	chr7:71493499-71493500	C	A	1.40126	0.110575	0.00228026	FALSE	FALSE
rs11677387	chr2:207367836-207367837	C	T	1.40197	0.110742	0.0022806	FALSE	FALSE
rs61911557	chr11:96656541-96656542	A	G	1.30609	0.0875244	0.00228073	FALSE	FALSE
rs4563646	chr5:164567459-164567460	G	C	1.09716	0.0303918	0.00228077	FALSE	FALSE
rs79077942	chr14:49630533-49630534	C	T	1.25999	0.0757466	0.00228093	FALSE	FALSE
rs113780328	chr8:21109417-21109418	G	A	0.793064	0.075993	0.00228115	FALSE	FALSE
rs1459324	chr8:21109886-21109887	G	A	0.793064	0.075993	0.00228115	FALSE	FALSE
rs74575331	chr6:90306823-90306824	T	C	1.36597	0.102219	0.00228137	FALSE	FALSE
rs7228545	chr18:56705615-56705616	A	G	1.13629	0.0418776	0.00228152	FALSE	FALSE
rs11128759	chr3:15873051-15873052	T	C	0.844958	0.0552197	0.00228181	FALSE	FALSE
rs11831129	chr12:124110674-124110675	G	A	0.709137	0.11266	0.00228203	FALSE	FALSE
rs13411625	chr2:238690423-238690424	T	A	1.11493	0.0356611	0.00228229	FALSE	FALSE
rs2570275	chr15:52241821-52241822	G	A	0.912319	0.0300792	0.00228237	FALSE	FALSE
rs74838536	chr21:36849982-36849983	G	A	1.49613	0.13206	0.0022825	FALSE	FALSE
rs33964663	chr16:69233535-69233536	A	G	0.906387	0.0322176	0.00228251	FALSE	FALSE
rs10422243	chr19:55119651-55119652	G	A	1.09566	0.0299463	0.00228262	FALSE	FALSE
rs73779024	chr6:149475706-149475707	T	C	0.888218	0.0388556	0.00228279	FALSE	FALSE
rs78263632	chr5:121354377-121354378	T	A	1.24233	0.0711258	0.0022828	FALSE	FALSE
rs10277716	chr7:43685625-43685626	C	A	1.11478	0.0356172	0.00228292	FALSE	FALSE
rs17440162	chr7:43685286-43685287	C	T	1.11478	0.0356172	0.00228292	FALSE	FALSE
rs73108619	chr7:43683727-43683728	G	C	1.11478	0.0356172	0.00228292	FALSE	FALSE
rs970134	chr7:43686193-43686194	A	G	1.11478	0.0356172	0.00228292	FALSE	FALSE
rs970135	chr7:43686223-43686224	T	C	1.11478	0.0356172	0.00228292	FALSE	FALSE
rs1713920	chr7:2880934-2880935	C	G	0.911654	0.030319	0.00228293	FALSE	FALSE
rs473407	chr10:13330401-13330402	C	T	1.11055	0.034371	0.00228306	FALSE	FALSE
rs11700335	chr20:56407938-56407939	C	G	1.15541	0.0473527	0.00228319	FALSE	FALSE
rs4886816	chr15:76874706-76874707	C	A	0.905914	0.0323901	0.0022834	FALSE	FALSE
rs3820807	chr2:238660579-238660580	A	G	1.11331	0.0351838	0.00228351	FALSE	FALSE
rs71319096	chr3:29612959-29612960	A	T	1.20316	0.0606288	0.00228372	FALSE	FALSE
rs74742609	chr12:728359-728360	G	A	1.15461	0.0471251	0.00228382	FALSE	FALSE
rs17616958	chr10:82137460-82137461	G	A	0.869507	0.0458366	0.00228396	FALSE	FALSE
rs13063905	chr3:88695843-88695844	G	A	1.1905	0.0571594	0.002284	FALSE	FALSE
rs13082178	chr3:88689732-88689733	C	T	1.1905	0.0571594	0.002284	FALSE	FALSE
rs13091126	chr3:88688265-88688266	T	C	1.1905	0.0571594	0.002284	FALSE	FALSE
rs193042087	chr11:37732204-37732205	A	C	0.669646	0.131453	0.00228401	FALSE	FALSE
rs113920186	chr5:3566036-3566037	G	A	1.4011	0.110556	0.0022842	FALSE	FALSE
rs3927069	chr1:205153453-205153454	G	A	1.11654	0.0361374	0.00228428	FALSE	FALSE
rs35893956	chr19:52797741-52797742	A	G	0.834589	0.0592744	0.00228471	FALSE	FALSE
rs151130465	chr7:523667-523668	A	T	0.734258	0.101261	0.0022848	FALSE	FALSE
rs79899939	chr1:22598428-22598429	A	G	1.16171	0.0491369	0.0022851	FALSE	FALSE
rs4246168	chr9:134934099-134934100	C	T	1.37512	0.104425	0.00228512	FALSE	FALSE
rs80179235	chr8:40939752-40939753	A	G	1.41803	0.114499	0.00228528	FALSE	FALSE
rs1567051	chr1:64090376-64090377	C	G	0.894144	0.03668	0.00228536	FALSE	FALSE
rs113624010	chr12:124552124-124552125	A	G	0.884657	0.0401774	0.0022857	FALSE	FALSE
rs11611852	chr12:124552418-124552419	A	G	0.884657	0.0401774	0.0022857	FALSE	FALSE
rs144426221	chr15:26352109-26352110	C	T	1.49456	0.131734	0.00228591	FALSE	FALSE
rs1054054	chr10:81682727-81682728	T	C	0.834922	0.059147	0.00228607	FALSE	FALSE
rs117797245	chr10:78202858-78202859	T	G	1.57179	0.148255	0.00228628	FALSE	FALSE
rs117970452	chr10:78202859-78202860	A	C	1.57179	0.148255	0.00228628	FALSE	FALSE
rs11682784	chr2:168498821-168498822	G	A	0.719621	0.107869	0.00228634	FALSE	FALSE
rs472703	chr6:151341297-151341298	C	T	1.13649	0.041946	0.00228655	FALSE	FALSE
rs17738824	chr15:87842183-87842184	G	T	1.10163	0.0317319	0.00228686	FALSE	FALSE
rs115511947	chr1:86458617-86458618	G	A	1.35419	0.099405	0.00228699	FALSE	FALSE
rs80081406	chr12:124552348-124552349	T	C	0.884664	0.0401774	0.00228715	FALSE	FALSE
rs9615717	chr22:48381375-48381376	G	A	0.889569	0.0383654	0.00228757	FALSE	FALSE
rs621163	chr4:82783392-82783393	A	G	0.905021	0.0327194	0.00228765	FALSE	FALSE
rs41727	chr7:139659590-139659591	T	C	0.856222	0.0508921	0.00228768	FALSE	FALSE
rs62247173	chr3:71536973-71536974	C	A	0.90828	0.0315412	0.00228793	FALSE	FALSE
rs966141	chr15:68811692-68811693	C	T	1.26749	0.077717	0.00228795	FALSE	FALSE
rs586859	chr8:16646878-16646879	A	T	0.684161	0.124444	0.00228798	FALSE	FALSE
rs1463507	chr12:75506982-75506983	C	T	1.12023	0.0372249	0.00228815	FALSE	FALSE
rs1463508	chr12:75506934-75506935	A	G	1.12023	0.0372249	0.00228815	FALSE	FALSE
rs13245515	chr7:43682060-43682061	A	T	1.1148	0.0356319	0.00228816	FALSE	FALSE
rs10058504	chr5:164534911-164534912	C	T	0.913471	0.0296733	0.00228831	FALSE	FALSE
rs2091599	chr3:98159411-98159412	G	C	0.872738	0.0446299	0.00228855	FALSE	FALSE
rs1378177	chr8:115721303-115721304	C	T	1.17577	0.0530905	0.0022886	FALSE	FALSE
rs16886305	chr8:115721255-115721256	A	G	1.17577	0.0530905	0.0022886	FALSE	FALSE
rs80195072	chr9:138579438-138579439	T	C	0.696715	0.118486	0.00228874	FALSE	FALSE
rs62273359	chr3:168067037-168067038	A	G	0.856399	0.0508267	0.00228884	FALSE	FALSE
rs66686261	chr2:54922503-54922504	G	T	1.09685	0.0303087	0.00228891	FALSE	FALSE
rs11026375	chr11:22029380-22029381	T	C	0.874474	0.0439793	0.00228907	FALSE	FALSE
rs1648624	chr9:102050555-102050556	A	G	1.43017	0.117312	0.00228913	FALSE	FALSE
rs1648626	chr9:102050470-102050471	C	T	1.43017	0.117312	0.00228913	FALSE	FALSE
rs1746157	chr9:102050471-102050472	G	A	1.43017	0.117312	0.00228913	FALSE	FALSE
rs1746158	chr9:102050779-102050780	T	C	1.43017	0.117312	0.00228913	FALSE	FALSE
rs1746159	chr9:102051632-102051633	T	C	1.43017	0.117312	0.00228913	FALSE	FALSE
rs396479	chr9:102051742-102051743	C	T	1.43017	0.117312	0.00228913	FALSE	FALSE
rs419582	chr9:102051407-102051408	A	C	1.43017	0.117312	0.00228913	FALSE	FALSE
rs17148705	chr5:121359943-121359944	C	T	1.24236	0.0711529	0.0022892	FALSE	FALSE
rs17148709	chr5:121360025-121360026	C	T	1.24236	0.0711529	0.0022892	FALSE	FALSE
rs17148712	chr5:121362462-121362463	G	A	1.24236	0.0711529	0.0022892	FALSE	FALSE
rs75970968	chr5:121361856-121361857	T	G	1.24236	0.0711529	0.0022892	FALSE	FALSE
rs11030220	chr11:28145768-28145769	G	C	1.10461	0.032621	0.00228982	FALSE	FALSE
rs7125749	chr11:28154691-28154692	T	A	1.10461	0.032621	0.00228982	FALSE	FALSE
rs67239864	chr19:19289178-19289179	A	G	1.13561	0.0416973	0.00228984	FALSE	FALSE
rs555947	chr4:172761596-172761597	A	G	0.898561	0.0350721	0.0022903	FALSE	FALSE
rs113251453	chr6:119443905-119443906	A	G	1.18444	0.0555035	0.00229039	FALSE	FALSE
rs78488926	chr18:30707488-30707489	A	G	1.31966	0.09095	0.00229054	FALSE	FALSE
rs11072602	chr15:76873466-76873467	C	T	0.905949	0.0323873	0.00229056	FALSE	FALSE
rs739167	chr22:37810776-37810777	G	A	0.868206	0.046341	0.00229065	FALSE	FALSE
rs6778745	chr3:105544142-105544143	T	C	0.850063	0.0532662	0.00229089	FALSE	FALSE
rs3125673	chr1:107822184-107822185	T	C	0.904534	0.0329006	0.00229101	FALSE	FALSE
rs2784730	chr6:76352509-76352510	G	A	1.09877	0.0308855	0.00229124	FALSE	FALSE
rs2957742	chr15:72302893-72302894	G	C	0.902806	0.0335279	0.00229133	FALSE	FALSE
rs75753259	chr1:22611484-22611485	T	G	1.16312	0.0495489	0.00229143	FALSE	FALSE
rs9388071	chr6:122728871-122728872	G	A	0.882397	0.0410262	0.00229147	FALSE	FALSE
rs7853943	chr9:120072667-120072668	C	T	1.09687	0.0303185	0.00229166	FALSE	FALSE
rs789618	chr3:194273275-194273276	C	T	1.10727	0.0334136	0.00229166	FALSE	FALSE
rs881639	chr2:138398905-138398906	T	C	1.09512	0.029796	0.00229166	FALSE	FALSE
rs13175059	chr5:15857078-15857079	C	T	1.10852	0.0337837	0.00229179	FALSE	FALSE
rs4693397	chr4:82825551-82825552	T	G	0.907678	0.0317647	0.0022923	FALSE	FALSE
rs60583040	chr19:28932748-28932749	C	T	1.26358	0.0767175	0.0022923	FALSE	FALSE
rs11989669	chr8:103133987-103133988	G	C	0.862289	0.0485869	0.00229243	FALSE	FALSE
rs6842128	chr4:17854030-17854031	T	C	0.901934	0.0338466	0.00229252	FALSE	FALSE
rs62247170	chr3:71536082-71536083	C	G	0.9083	0.0315402	0.00229255	FALSE	FALSE
rs1373105	chr3:94758718-94758719	G	A	0.913529	0.0296578	0.00229257	FALSE	FALSE
rs34325523	chr10:81349215-81349216	T	C	0.83525	0.0590352	0.00229262	FALSE	FALSE
rs114367303	chr11:114738924-114738925	A	C	0.731846	0.102376	0.00229292	FALSE	FALSE
rs74106041	chr12:83424824-83424825	A	G	1.2425	0.0712013	0.00229294	FALSE	FALSE
rs80234615	chr21:23837002-23837003	G	T	1.43597	0.118661	0.00229309	FALSE	FALSE
rs11018148	chr10:129283955-129283956	T	C	1.09925	0.031034	0.00229365	FALSE	FALSE
rs11026365	chr11:22020420-22020421	A	C	0.874491	0.0439815	0.00229374	FALSE	FALSE
rs12223197	chr11:19106742-19106743	A	G	1.14888	0.0455146	0.00229438	FALSE	FALSE
rs142585484	chr13:97651997-97651998	A	T	1.48172	0.128953	0.00229446	FALSE	FALSE
rs9401547	chr6:122787070-122787071	A	C	0.88273	0.0409078	0.00229456	FALSE	FALSE
rs6910326	chr6:20760611-20760612	C	T	0.913793	0.0295656	0.00229466	FALSE	FALSE
rs75287406	chr1:22613569-22613570	T	A	1.16309	0.0495475	0.00229469	FALSE	FALSE
rs2205736	chr6:114705016-114705017	G	C	1.10717	0.0333876	0.00229492	FALSE	FALSE
rs11874391	chr18:40135003-40135004	T	C	0.739182	0.0991139	0.00229504	FALSE	FALSE
rs2647401	chr6:76353051-76353052	G	A	1.09877	0.0308909	0.00229532	FALSE	FALSE
rs147664994	chr8:79295833-79295834	C	T	1.25151	0.073582	0.00229581	FALSE	FALSE
rs9875090	chr3:142963641-142963642	G	T	0.871809	0.0449933	0.00229603	FALSE	FALSE
rs10984025	chr9:121202570-121202571	C	T	0.913038	0.029839	0.00229641	FALSE	FALSE
rs3123601	chr1:11487709-11487710	A	C	0.913262	0.0297587	0.00229647	FALSE	FALSE
rs11019315	chr11:90921913-90921914	G	C	0.907476	0.0318432	0.00229649	FALSE	FALSE
rs114895449	chr1:22518186-22518187	T	G	1.17048	0.0516294	0.00229656	FALSE	FALSE
rs10271562	chr7:45317597-45317598	C	T	0.887734	0.0390573	0.00229662	FALSE	FALSE
rs6504760	chr17:50264323-50264324	G	T	0.884619	0.0402103	0.00229667	FALSE	FALSE
rs4544556	chr3:124190977-124190978	A	G	0.868498	0.0462426	0.0022967	FALSE	FALSE
rs7639231	chr3:124191759-124191760	A	C	0.868498	0.0462426	0.0022967	FALSE	FALSE
rs2685331	chr8:27772975-27772976	C	G	0.912615	0.0299916	0.00229679	FALSE	FALSE
rs7386378	chr8:144379933-144379934	T	C	1.09452	0.029621	0.0022968	FALSE	FALSE
rs2224240	chr22:48043140-48043141	A	G	1.10243	0.0319857	0.00229682	FALSE	FALSE
rs4329162	chr7:67187471-67187472	C	G	1.16381	0.0497564	0.00229695	FALSE	FALSE
rs9265270	chr6:31291654-31291655	G	A	0.91008	0.0309039	0.00229699	FALSE	FALSE
rs9265271	chr6:31291687-31291688	T	C	0.91008	0.0309039	0.00229699	FALSE	FALSE
rs4858497	chr3:23352106-23352107	A	G	1.09894	0.0309455	0.00229719	FALSE	FALSE
rs78145476	chr6:114505164-114505165	C	A	0.808534	0.0697102	0.00229756	FALSE	FALSE
rs10953141	chr7:94888157-94888158	C	T	0.85992	0.0495005	0.00229774	FALSE	FALSE
rs73223915	chr7:94890153-94890154	G	A	0.85992	0.0495005	0.00229774	FALSE	FALSE
rs66953907	chr7:96449924-96449925	C	T	1.15541	0.0473805	0.00229793	FALSE	FALSE
rs79446611	chr1:2742980-2742981	A	G	1.50863	0.134875	0.00229793	FALSE	FALSE
rs3125672	chr1:107822254-107822255	T	C	0.90455	0.032905	0.00229828	FALSE	FALSE
rs11189947	chr10:100797202-100797203	G	A	1.16188	0.0492129	0.00229834	FALSE	FALSE
rs72984724	chr6:139522189-139522190	T	C	1.22043	0.0653398	0.00229854	FALSE	FALSE
rs2446337	chr12:75507667-75507668	A	C	1.12012	0.0372087	0.002299	FALSE	FALSE
rs17666116	chr3:64208417-64208418	G	A	0.900401	0.0344141	0.00229908	FALSE	FALSE
rs78905840	chr6:157719244-157719245	C	T	1.33345	0.0943951	0.00229917	FALSE	FALSE
rs9347823	chr6:157719563-157719564	A	C	1.33345	0.0943951	0.00229917	FALSE	FALSE
1:22612534	chr1:22612533-22612534	G	C	1.16305	0.0495472	0.00229924	FALSE	FALSE
rs115570095	chr1:244054374-244054375	A	T	1.2616	0.0762251	0.00229924	FALSE	FALSE
rs12109341	chr5:124975611-124975612	T	C	0.807182	0.0702669	0.00230021	FALSE	FALSE
rs2192642	chr16:6614348-6614349	A	G	0.912114	0.0301762	0.00230026	FALSE	FALSE
rs75711904	chr5:6347699-6347700	A	C	0.762676	0.0888721	0.0023003	FALSE	FALSE
rs117033651	chr22:44042775-44042776	A	G	0.68317	0.124986	0.00230049	FALSE	FALSE
rs138337508	chr1:210211714-210211715	T	G	1.39522	0.109255	0.00230059	FALSE	FALSE
rs12326208	chr18:75861391-75861392	A	G	1.21566	0.0640609	0.00230064	FALSE	FALSE
rs12326845	chr18:75861456-75861457	C	T	1.21566	0.0640609	0.00230064	FALSE	FALSE
rs2370116	chr10:30831798-30831799	C	T	0.904793	0.0328202	0.00230075	FALSE	FALSE
rs73784795	chr5:124975381-124975382	T	C	0.807169	0.070274	0.00230083	FALSE	FALSE
rs115271554	chr5:113546950-113546951	C	T	1.2036	0.0607933	0.00230084	FALSE	FALSE
rs58648714	chr8:96479734-96479735	G	A	1.14875	0.0454931	0.00230118	FALSE	FALSE
rs6900833	chr6:32205862-32205863	C	A	0.911797	0.0302915	0.00230138	FALSE	FALSE
rs9628072	chr22:50000057-50000058	A	G	0.726248	0.104933	0.00230158	FALSE	FALSE
rs962317	chr11:19108450-19108451	C	T	1.14906	0.0455814	0.00230212	FALSE	FALSE
rs73927151	chr19:31168018-31168019	C	T	0.783231	0.0801561	0.00230259	FALSE	FALSE
rs13127144	chr4:180046292-180046293	G	A	1.14073	0.0431979	0.00230274	FALSE	FALSE
rs17801853	chr4:180045845-180045846	G	A	1.14073	0.0431979	0.00230274	FALSE	FALSE
rs6963566	chr7:79699810-79699811	C	A	0.913297	0.0297544	0.00230305	FALSE	FALSE
rs9431	chr12:121202663-121202664	A	C	0.913983	0.0295088	0.00230363	FALSE	FALSE
rs113339030	chr19:14299065-14299066	T	C	0.72398	0.105969	0.00230377	FALSE	FALSE
rs1392226	chr3:71552118-71552119	A	G	0.91276	0.0299483	0.0023038	FALSE	FALSE
rs9832796	chr3:71551970-71551971	G	A	0.91276	0.0299483	0.0023038	FALSE	FALSE
rs71431062	chr2:228511359-228511360	A	G	0.835445	0.0589867	0.00230385	FALSE	FALSE
rs192560425	chr9:15647496-15647497	C	G	0.651913	0.14037	0.00230393	FALSE	FALSE
rs11955139	chr5:125133703-125133704	C	T	1.13877	0.0426342	0.00230414	FALSE	FALSE
rs10268368	chr7:122340109-122340110	T	C	1.24716	0.0724662	0.00230417	FALSE	FALSE
rs139849356	chr10:93058847-93058848	G	T	0.665204	0.133751	0.00230446	FALSE	FALSE
rs77765053	chr12:124245455-124245456	A	T	0.688201	0.122601	0.00230446	FALSE	FALSE
rs1520299	chr4:12693418-12693419	G	A	1.09442	0.0296033	0.00230463	FALSE	FALSE
rs41398948	chr7:22591225-22591226	A	T	1.18558	0.055853	0.0023047	FALSE	FALSE
rs17147282	chr9:133743692-133743693	T	G	1.45361	0.122726	0.00230479	FALSE	FALSE
rs11133214	chr4:32428100-32428101	A	T	0.818919	0.0655447	0.00230488	FALSE	FALSE
rs17069926	chr8:4183794-4183795	T	C	1.42265	0.115662	0.00230488	FALSE	FALSE
rs10878465	chr12:67004012-67004013	G	T	1.36884	0.103012	0.00230496	FALSE	FALSE
rs11198468	chr10:120289132-120289133	T	C	1.1103	0.0343291	0.00230515	FALSE	FALSE
rs11602183	chr11:126409605-126409606	C	G	0.896012	0.0360265	0.00230531	FALSE	FALSE
rs117980842	chr8:2106926-2106927	T	C	1.46226	0.124675	0.00230537	FALSE	FALSE
rs17148711	chr5:121361386-121361387	A	G	1.24216	0.071152	0.00230544	FALSE	FALSE
rs6043626	chr20:15916191-15916192	T	C	1.11166	0.0347313	0.00230549	FALSE	FALSE
rs1018278	chr4:139156756-139156757	A	G	0.707168	0.113686	0.00230561	FALSE	FALSE
rs112802858	chr5:133932441-133932442	C	A	1.21072	0.0627385	0.00230562	FALSE	FALSE
rs62067044	chr17:2292915-2292916	C	T	0.803049	0.0719676	0.00230562	FALSE	FALSE
rs1468325	chr5:135293214-135293215	A	G	1.33422	0.0946092	0.0023057	FALSE	FALSE
rs17261242	chr13:38261979-38261980	A	G	0.871864	0.0449917	0.00230586	FALSE	FALSE
rs1385642	chr4:20136596-20136597	C	A	0.90752	0.0318402	0.00230597	FALSE	FALSE
rs4771812	chr13:90968293-90968294	A	C	1.23441	0.0691004	0.00230642	FALSE	FALSE
rs117047212	chr11:109697685-109697686	T	C	0.644399	0.144191	0.00230667	FALSE	FALSE
rs11980974	chr7:20468717-20468718	C	A	1.17016	0.051563	0.0023067	FALSE	FALSE
5:115659177	chr5:115659176-115659177	G	C	0.626917	0.153216	0.00230681	FALSE	FALSE
rs11001397	chr10:77216726-77216727	C	T	1.09481	0.0297225	0.00230698	FALSE	FALSE
rs1902430	chr15:52021606-52021607	C	A	0.913913	0.0295385	0.00230709	FALSE	FALSE
rs2501448	chr7:122493143-122493144	A	G	0.881185	0.041505	0.00230737	FALSE	FALSE
rs115491456	chr8:39945930-39945931	C	T	0.724892	0.105572	0.00230739	FALSE	FALSE
rs1549078	chr7:155225494-155225495	T	G	1.17432	0.0527296	0.00230752	FALSE	FALSE
rs12643547	chr4:37231564-37231565	T	C	0.897946	0.0353225	0.00230764	FALSE	FALSE
rs75077725	chr4:175115879-175115880	G	C	1.31497	0.0898504	0.00230799	FALSE	FALSE
rs60492935	chr5:53306239-53306240	T	G	1.10949	0.0340943	0.00230804	FALSE	FALSE
rs117344533	chr6:159041907-159041908	T	A	0.717659	0.108866	0.00230805	FALSE	FALSE
rs74813718	chr10:110664171-110664172	G	C	0.831174	0.0606797	0.00230819	FALSE	FALSE
rs10104401	chr8:136433980-136433981	G	A	0.895655	0.0361619	0.00230832	FALSE	FALSE
rs8028258	chr15:52022354-52022355	T	G	0.913917	0.0295385	0.00230846	FALSE	FALSE
rs6124344	chr20:40040030-40040031	A	G	1.46168	0.124562	0.00230858	FALSE	FALSE
rs112003516	chr5:3566540-3566541	C	G	1.39607	0.109491	0.00230861	FALSE	FALSE
rs861171	chr3:130648905-130648906	G	A	1.21639	0.0642813	0.00230885	FALSE	FALSE
rs9265637	chr6:31299974-31299975	C	T	0.910188	0.030881	0.00230899	FALSE	FALSE
rs9401548	chr6:122803955-122803956	T	C	0.882912	0.0408655	0.00230903	FALSE	FALSE
rs2875890	chr16:84454580-84454581	T	C	0.912968	0.0298804	0.0023092	FALSE	FALSE
rs2199487	chr4:82820007-82820008	A	G	0.908023	0.0316633	0.00230943	FALSE	FALSE
rs10061908	chr5:128630159-128630160	C	T	1.15101	0.0461549	0.00230977	FALSE	FALSE
rs116556429	chr10:59428906-59428907	T	C	0.853457	0.0520018	0.00230982	FALSE	FALSE
rs12773562	chr10:115138346-115138347	T	G	1.24194	0.0711073	0.00230995	FALSE	FALSE
5:169011078	chr5:169011077-169011078	G	C	1.20856	0.0621664	0.00231015	FALSE	FALSE
rs75149952	chr5:169010161-169010162	T	A	1.20856	0.0621664	0.00231015	FALSE	FALSE
rs12824150	chr12:121220030-121220031	C	G	1.09594	0.030066	0.00231019	FALSE	FALSE
rs34942621	chr6:33646860-33646861	T	C	1.14021	0.0430612	0.00231022	FALSE	FALSE
rs35912296	chr7:28256370-28256371	T	A	1.13523	0.0416246	0.00231046	FALSE	FALSE
rs11899863	chr2:43618818-43618819	T	C	0.854584	0.0515711	0.00231084	FALSE	FALSE
rs12223857	chr11:40379098-40379099	T	C	0.914195	0.0294419	0.00231095	FALSE	FALSE
rs7082622	chr10:95812531-95812532	T	C	0.900266	0.0344813	0.0023113	FALSE	FALSE
rs79468361	chr9:117380226-117380227	A	G	1.32041	0.091222	0.0023124	FALSE	FALSE
rs8061466	chr16:12569936-12569937	G	T	0.870514	0.0455129	0.00231246	FALSE	FALSE
rs10861891	chr12:108710322-108710323	C	A	0.907083	0.0320072	0.00231251	FALSE	FALSE
rs11189937	chr10:100780714-100780715	A	G	1.16271	0.0494801	0.00231268	FALSE	FALSE
rs74903052	chr18:25628566-25628567	G	A	0.655823	0.13846	0.0023127	FALSE	FALSE
rs7018475	chr9:22137684-22137685	G	T	1.10748	0.0335048	0.00231284	FALSE	FALSE
rs12148488	chr15:75382541-75382542	G	T	1.09498	0.0297818	0.00231286	FALSE	FALSE
rs4245728	chr1:204285074-204285075	A	G	0.913371	0.0297403	0.00231291	FALSE	FALSE
rs2460186	chr5:90036979-90036980	G	A	1.09468	0.0296905	0.00231299	FALSE	FALSE
rs79065276	chr10:29653161-29653162	A	C	0.677876	0.127607	0.002313	FALSE	FALSE
rs56119103	chr6:22879323-22879324	G	A	1.10806	0.0336781	0.00231304	FALSE	FALSE
rs61862745	chr10:81430604-81430605	T	G	0.831281	0.0606511	0.00231351	FALSE	FALSE
rs7612295	chr3:15720121-15720122	G	T	0.846763	0.0545948	0.00231352	FALSE	FALSE
rs61839721	chr10:6178028-6178029	C	T	0.758712	0.0906329	0.00231354	FALSE	FALSE
rs10098899	chr8:136434036-136434037	T	C	0.895677	0.0361621	0.0023136	FALSE	FALSE
rs73416283	chr12:124149381-124149382	A	C	0.708971	0.11289	0.00231391	FALSE	FALSE
rs2384666	chr12:115989580-115989581	T	G	0.914475	0.0293456	0.00231418	FALSE	FALSE
rs60498756	chr8:40976388-40976389	T	C	1.42912	0.117197	0.00231427	FALSE	FALSE
rs76690396	chr4:30286282-30286283	G	A	0.684425	0.12446	0.00231465	FALSE	FALSE
rs1158575	chr6:79459205-79459206	C	T	1.09659	0.0302656	0.0023147	FALSE	FALSE
rs9359344	chr6:79461032-79461033	A	G	1.09659	0.0302656	0.0023147	FALSE	FALSE
rs9807659	chr18:21383411-21383412	T	G	1.15699	0.0478643	0.0023149	FALSE	FALSE
rs11189944	chr10:100785719-100785720	A	G	1.16242	0.0494009	0.00231504	FALSE	FALSE
rs12218280	chr10:100787261-100787262	C	G	1.16242	0.0494009	0.00231504	FALSE	FALSE
rs7041351	chr9:23943947-23943948	G	A	1.32464	0.0922828	0.00231506	FALSE	FALSE
rs112554631	chr5:24463216-24463217	C	G	0.765599	0.0876736	0.00231529	FALSE	FALSE
rs6484358	chr11:28260363-28260364	T	A	1.10978	0.0341922	0.0023153	FALSE	FALSE
rs11189943	chr10:100785545-100785546	C	T	1.16241	0.0494009	0.00231533	FALSE	FALSE
rs4800302	chr18:25906568-25906569	T	C	0.909312	0.0312056	0.00231533	FALSE	FALSE
rs56276198	chr2:101500200-101500201	T	C	0.666365	0.133242	0.00231542	FALSE	FALSE
rs138488470	chr8:134881210-134881211	C	A	0.846925	0.0545368	0.00231568	FALSE	FALSE
rs148252326	chr12:6337075-6337076	A	G	1.42762	0.116862	0.0023157	FALSE	FALSE
rs76273284	chr5:164136082-164136083	A	G	0.657185	0.137797	0.0023158	FALSE	FALSE
rs13111905	chr4:101761440-101761441	A	G	1.14883	0.0455442	0.00231597	FALSE	FALSE
rs17813670	chr4:101761612-101761613	A	G	1.14883	0.0455442	0.00231597	FALSE	FALSE
rs17813694	chr4:101761773-101761774	G	A	1.14883	0.0455442	0.00231597	FALSE	FALSE
rs931622	chr4:101760445-101760446	A	G	1.14883	0.0455442	0.00231597	FALSE	FALSE
rs4710946	chr6:20764598-20764599	C	T	0.913838	0.029577	0.00231643	FALSE	FALSE
rs976003	chr4:181063672-181063673	G	A	1.17862	0.0539492	0.00231643	FALSE	FALSE
rs142039667	chr4:17368073-17368074	T	C	0.709454	0.11268	0.00231659	FALSE	FALSE
rs111501289	chr8:129305915-129305916	C	T	1.41702	0.114419	0.0023166	FALSE	FALSE
rs891227	chr12:100343736-100343737	A	G	0.909968	0.0309705	0.0023167	FALSE	FALSE
rs9265947	chr6:31315164-31315165	T	C	0.908556	0.0314807	0.00231714	FALSE	FALSE
rs147424278	chr2:202730544-202730545	C	A	1.13346	0.0411249	0.00231732	FALSE	FALSE
rs35697240	chr11:28287341-28287342	C	G	1.11005	0.0342732	0.00231738	FALSE	FALSE
rs7117624	chr11:40384318-40384319	G	A	0.914174	0.0294576	0.00231739	FALSE	FALSE
rs77909810	chr8:39945778-39945779	A	G	0.725003	0.105568	0.00231753	FALSE	FALSE
rs78692686	chr8:39946440-39946441	C	G	0.725003	0.105568	0.00231753	FALSE	FALSE
rs34862150	chr10:107930765-107930766	T	C	0.680774	0.126231	0.00231759	FALSE	FALSE
rs11915452	chr3:152570708-152570709	G	A	0.786356	0.0789013	0.00231785	FALSE	FALSE
rs2530660	chr22:29972078-29972079	G	C	0.876381	0.0433186	0.00231792	FALSE	FALSE
12:108621664	chr12:108621663-108621664	C	T	1.10432	0.0325769	0.00231798	FALSE	FALSE
rs10474591	chr5:79065775-79065776	C	A	1.1475	0.0451696	0.00231859	FALSE	FALSE
rs10474592	chr5:79065787-79065788	T	C	1.1475	0.0451696	0.00231859	FALSE	FALSE
rs11087571	chr20:3196252-3196253	A	G	1.10443	0.0326083	0.00231874	FALSE	FALSE
rs2333251	chr4:176566550-176566551	C	T	0.892725	0.0372538	0.00231878	FALSE	FALSE
rs17037246	chr4:107945657-107945658	A	G	0.894656	0.0365449	0.00231902	FALSE	FALSE
rs111325408	chr5:24471049-24471050	A	G	0.765981	0.0875239	0.0023191	FALSE	FALSE
rs113276986	chr5:24470659-24470660	C	T	0.765981	0.0875239	0.0023191	FALSE	FALSE
rs9828312	chr3:54288396-54288397	A	G	0.898761	0.0350421	0.00231915	FALSE	FALSE
rs80164191	chr5:145778126-145778127	T	C	1.28438	0.082165	0.00231925	FALSE	FALSE
rs10872238	chr6:122801698-122801699	G	A	0.882954	0.0408681	0.00231943	FALSE	FALSE
rs7949057	chr11:28255052-28255053	C	A	1.10974	0.0341862	0.00232005	FALSE	FALSE
rs3861041	chr10:72084572-72084573	C	A	1.09457	0.0296672	0.00232018	FALSE	FALSE
rs111692602	chr3:152550672-152550673	C	T	0.806417	0.0706389	0.00232034	FALSE	FALSE
rs35206011	chr15:72539493-72539494	C	T	0.894707	0.0365286	0.00232053	FALSE	FALSE
rs79409531	chr18:73345275-73345276	G	A	1.46375	0.125091	0.00232054	FALSE	FALSE
rs59181386	chr9:23873158-23873159	G	A	1.33543	0.0949675	0.00232058	FALSE	FALSE
rs67858271	chr7:43748422-43748423	C	T	1.11481	0.035682	0.00232063	FALSE	FALSE
rs426833	chr8:78473959-78473960	A	T	1.14966	0.0457896	0.002321	FALSE	FALSE
rs1377897	chr4:32374079-32374080	T	G	0.87982	0.0420384	0.00232119	FALSE	FALSE
rs56402152	chr1:160566419-160566420	G	A	1.19033	0.0572063	0.00232124	FALSE	FALSE
rs7388478	chr8:144343132-144343133	C	T	1.09445	0.0296327	0.00232146	FALSE	FALSE
rs6831157	chr4:139155198-139155199	A	G	0.707294	0.113707	0.00232205	FALSE	FALSE
rs13021716	chr2:106837930-106837931	C	A	1.09495	0.0297834	0.00232217	FALSE	FALSE
rs2804415	chr10:101520333-101520334	G	A	0.911433	0.0304498	0.00232234	FALSE	FALSE
rs1520296	chr4:12697431-12697432	T	C	1.09459	0.0296764	0.00232237	FALSE	FALSE
rs9632680	chr7:88240114-88240115	G	A	0.895949	0.036076	0.00232252	FALSE	FALSE
rs1525717	chr11:28081204-28081205	C	T	1.10467	0.0326873	0.00232304	FALSE	FALSE
rs10236639	chr7:43765798-43765799	A	G	1.11479	0.0356811	0.00232309	FALSE	FALSE
rs17654227	chr7:43763568-43763569	G	A	1.11479	0.0356811	0.00232309	FALSE	FALSE
rs17431265	chr1:166554488-166554489	T	C	1.1029	0.0321611	0.00232314	FALSE	FALSE
rs1325158	chr19:55226401-55226402	T	C	1.0976	0.03058	0.00232317	FALSE	FALSE
rs4267485	chr2:171318784-171318785	A	G	1.1953	0.058578	0.00232327	FALSE	FALSE
rs79870119	chr4:64142693-64142694	A	G	1.345	0.0973242	0.00232332	FALSE	FALSE
rs4930597	chr11:68476010-68476011	A	G	1.10262	0.0320761	0.00232348	FALSE	FALSE
rs322988	chr5:146053724-146053725	C	T	1.13495	0.0415657	0.00232366	FALSE	FALSE
rs322990	chr5:146054017-146054018	A	G	1.13495	0.0415657	0.00232366	FALSE	FALSE
rs6844180	chr4:12289126-12289127	A	G	1.12619	0.0390216	0.00232368	FALSE	FALSE
rs4810104	chr20:56414334-56414335	T	C	1.15983	0.0486887	0.0023238	FALSE	FALSE
rs61990110	chr14:68068650-68068651	G	A	1.16678	0.0506504	0.00232384	FALSE	FALSE
rs12563421	chr1:14716543-14716544	T	C	0.853424	0.0520456	0.00232386	FALSE	FALSE
rs9864407	chr3:136159127-136159128	T	C	0.67909	0.127079	0.00232408	FALSE	FALSE
rs4415182	chr6:116382810-116382811	A	G	0.904879	0.0328226	0.00232471	FALSE	FALSE
rs116807002	chr10:59428901-59428902	C	A	0.85354	0.0520028	0.00232477	FALSE	FALSE
rs524903	chr10:100421840-100421841	A	G	0.885779	0.0398289	0.00232506	FALSE	FALSE
rs7924237	chr10:77216124-77216125	A	G	1.09475	0.0297268	0.00232515	FALSE	FALSE
rs13240269	chr7:43760712-43760713	T	C	1.11478	0.035681	0.00232527	FALSE	FALSE
rs74588527	chr6:98031924-98031925	T	C	0.801774	0.0725514	0.00232579	FALSE	FALSE
rs6898421	chr5:174648785-174648786	A	G	0.912276	0.0301513	0.00232624	FALSE	FALSE
rs146793472	chr6:115127011-115127012	C	T	1.30228	0.0867364	0.00232641	FALSE	FALSE
rs4489083	chr5:164513203-164513204	G	T	1.097	0.0304026	0.00232676	FALSE	FALSE
rs951747	chr11:5417033-5417034	A	G	0.913163	0.0298328	0.00232681	FALSE	FALSE
rs9874082	chr3:23348013-23348014	G	A	1.09856	0.03087	0.00232709	FALSE	FALSE
rs76444985	chr2:48316228-48316229	A	G	1.14232	0.0436994	0.00232739	FALSE	FALSE
rs12686771	chr9:95472583-95472584	T	C	1.12949	0.0399907	0.00232786	FALSE	FALSE
rs1325386	chr13:108769687-108769688	C	A	0.912928	0.0299192	0.00232838	FALSE	FALSE
rs111870852	chr11:21950478-21950479	A	G	0.706082	0.114301	0.0023284	FALSE	FALSE
rs55700261	chr8:109968672-109968673	A	G	1.21248	0.063279	0.00232842	FALSE	FALSE
rs73220271	chr3:134925534-134925535	A	C	1.34519	0.0973908	0.00232865	FALSE	FALSE
rs6495151	chr15:75385989-75385990	A	G	1.09502	0.0298134	0.00232871	FALSE	FALSE
rs79443958	chr1:22600821-22600822	T	G	1.16126	0.0491033	0.00232882	FALSE	FALSE
rs10824335	chr10:77461213-77461214	A	C	1.11366	0.035356	0.00232929	FALSE	FALSE
rs743529	chr22:22435842-22435843	A	G	0.913702	0.0296421	0.00232929	FALSE	FALSE
rs62261709	chr3:122597632-122597633	T	C	0.631524	0.150958	0.00232932	FALSE	FALSE
rs139863784	chr16:4730869-4730870	G	C	0.73785	0.0998517	0.0023294	FALSE	FALSE
rs148544461	chr16:4731335-4731336	T	C	0.73785	0.0998517	0.0023294	FALSE	FALSE
rs34484955	chr7:43672954-43672955	A	G	1.11458	0.035628	0.00232941	FALSE	FALSE
rs2393390	chr10:59577376-59577377	G	A	1.18073	0.0545646	0.00232961	FALSE	FALSE
rs767197	chr7:96446515-96446516	C	G	1.15408	0.0470681	0.00232975	FALSE	FALSE
rs79807169	chr14:53069450-53069451	A	G	0.835175	0.0591582	0.00232976	FALSE	FALSE
rs28540379	chr4:126739805-126739806	C	T	1.2219	0.0658234	0.00232981	FALSE	FALSE
rs4308773	chr8:136571769-136571770	G	T	0.901464	0.0340717	0.00232984	FALSE	FALSE
rs115801985	chr9:16937126-16937127	G	C	1.30028	0.0862436	0.0023299	FALSE	FALSE
rs17723593	chr8:10946317-10946318	C	G	1.20447	0.0611052	0.00232997	FALSE	FALSE
rs4693010	chr4:82831917-82831918	A	G	0.905001	0.0327859	0.00233008	FALSE	FALSE
rs116967145	chr6:81363582-81363583	T	C	1.24442	0.0718235	0.00233034	FALSE	FALSE
rs7308597	chr12:83426322-83426323	A	T	1.2419	0.0711578	0.0023304	FALSE	FALSE
rs116844797	chr12:48582181-48582182	T	A	0.743039	0.0975542	0.00233044	FALSE	FALSE
rs77585595	chr1:22600875-22600876	G	A	1.16125	0.0491031	0.00233064	FALSE	FALSE
rs7919499	chr10:100793753-100793754	A	G	1.16187	0.0492783	0.00233079	FALSE	FALSE
rs146621328	chr2:114572021-114572022	G	C	0.65437	0.139297	0.00233114	FALSE	FALSE
rs3758589	chr10:115311046-115311047	C	A	0.726741	0.104843	0.00233132	FALSE	FALSE
rs3781393	chr10:115311494-115311495	A	G	0.726741	0.104843	0.00233132	FALSE	FALSE
rs1411444	chr9:124929210-124929211	G	A	1.09452	0.0296652	0.00233164	FALSE	FALSE
rs74840045	chr1:113472618-113472619	C	T	0.664115	0.134445	0.00233171	FALSE	FALSE
rs1157003	chr10:95816011-95816012	T	G	0.900377	0.0344712	0.00233191	FALSE	FALSE
rs1157004	chr10:95815962-95815963	T	A	0.900377	0.0344712	0.00233191	FALSE	FALSE
rs770380	chr13:51140904-51140905	A	G	1.09461	0.0296945	0.00233193	FALSE	FALSE
rs2249744	chr9:130324529-130324530	A	C	1.1094	0.034102	0.00233195	FALSE	FALSE
rs80270386	chr5:175644011-175644012	G	T	1.49879	0.132924	0.00233235	FALSE	FALSE
rs75098287	chr4:120754903-120754904	T	C	0.89791	0.0353733	0.00233257	FALSE	FALSE
rs76221156	chr2:65304528-65304529	T	C	0.870726	0.0454722	0.00233263	FALSE	FALSE
rs116897257	chr11:57137808-57137809	A	C	1.38857	0.107834	0.00233271	FALSE	FALSE
rs75823125	chr5:175761536-175761537	A	C	1.46069	0.124467	0.00233271	FALSE	FALSE
rs1968119	chr17:49472428-49472429	T	G	0.893433	0.0370155	0.00233281	FALSE	FALSE
rs7723811	chr5:15853938-15853939	G	A	1.10813	0.0337276	0.00233311	FALSE	FALSE
rs12466944	chr2:170301965-170301966	C	G	0.904706	0.0328974	0.0023332	FALSE	FALSE
rs1399436	chr9:120669182-120669183	G	A	0.771088	0.0853937	0.00233323	FALSE	FALSE
rs452096	chr8:78459857-78459858	A	T	1.14962	0.045803	0.00233326	FALSE	FALSE
rs114456840	chr10:131380078-131380079	A	G	1.23128	0.0683448	0.0023335	FALSE	FALSE
rs6798946	chr3:34852102-34852103	T	C	1.22119	0.0656427	0.00233351	FALSE	FALSE
rs9385247	chr6:122808832-122808833	C	T	0.882701	0.0409868	0.0023336	FALSE	FALSE
rs12475041	chr2:170302103-170302104	A	G	0.904714	0.0328952	0.00233366	FALSE	FALSE
rs10878476	chr12:67033971-67033972	T	C	1.36467	0.102138	0.00233418	FALSE	FALSE
rs12427109	chr12:67037944-67037945	A	T	1.36467	0.102138	0.00233418	FALSE	FALSE
rs11900792	chr2:125394794-125394795	A	G	0.879343	0.0422398	0.00233422	FALSE	FALSE
rs78811636	chr12:58360583-58360584	T	G	1.24879	0.0729868	0.00233433	FALSE	FALSE
rs12497419	chr3:191347333-191347334	A	G	0.736301	0.100564	0.00233462	FALSE	FALSE
rs113276194	chr12:14614330-14614331	C	T	1.20268	0.0606286	0.00233463	FALSE	FALSE
rs2249702	chr9:130325412-130325413	T	G	1.10938	0.0341018	0.00233475	FALSE	FALSE
rs2249705	chr9:130325364-130325365	C	G	1.10938	0.0341018	0.00233475	FALSE	FALSE
rs4508116	chr10:88514137-88514138	G	A	0.903149	0.0334655	0.00233483	FALSE	FALSE
rs11575907	chr6:32782111-32782112	T	C	1.2722	0.0790899	0.00233488	FALSE	FALSE
rs75009722	chr7:39151013-39151014	C	T	0.75603	0.0918792	0.00233501	FALSE	FALSE
rs4433574	chr11:68499025-68499026	T	A	1.10251	0.0320616	0.00233507	FALSE	FALSE
rs12466986	chr2:170302050-170302051	C	T	0.904719	0.0328951	0.0023351	FALSE	FALSE
rs576105	chr13:32040777-32040778	A	C	0.874212	0.0441641	0.00233513	FALSE	FALSE
rs7951681	chr11:28273893-28273894	C	G	1.11021	0.034348	0.00233527	FALSE	FALSE
rs11632670	chr15:76974054-76974055	G	A	0.906207	0.0323558	0.00233543	FALSE	FALSE
rs201754	chr13:51078445-51078446	C	T	1.11546	0.0358975	0.00233555	FALSE	FALSE
rs57534080	chr20:3189090-3189091	T	C	1.11718	0.0364047	0.0023356	FALSE	FALSE
rs72708852	chr1:160576301-160576302	T	G	1.19021	0.0572082	0.00233588	FALSE	FALSE
rs12782312	chr10:124420288-124420289	G	C	1.10217	0.03196	0.00233594	FALSE	FALSE
rs147326650	chr6:26980122-26980123	T	C	1.3416	0.0965456	0.00233615	FALSE	FALSE
rs983230	chr9:18140835-18140836	T	G	1.09348	0.0293589	0.00233619	FALSE	FALSE
rs4541328	chr22:31896171-31896172	A	G	1.09602	0.0301216	0.00233674	FALSE	FALSE
rs16853267	chr2:168084558-168084559	A	G	1.16392	0.0498726	0.0023368	FALSE	FALSE
rs73972212	chr2:168083473-168083474	G	A	1.16392	0.0498726	0.0023368	FALSE	FALSE
rs73972213	chr2:168083651-168083652	A	G	1.16392	0.0498726	0.0023368	FALSE	FALSE
rs7575951	chr2:168085075-168085076	C	A	1.16392	0.0498726	0.0023368	FALSE	FALSE
rs7601984	chr2:168084737-168084738	T	C	1.16392	0.0498726	0.0023368	FALSE	FALSE
rs6006219	chr22:30049642-30049643	T	C	0.870078	0.0457247	0.00233693	FALSE	FALSE
rs149383131	chr14:72787112-72787113	T	C	0.652151	0.140448	0.00233697	FALSE	FALSE
rs13101962	chr4:42677062-42677063	C	A	1.0945	0.0296671	0.00233708	FALSE	FALSE
rs67995265	chr8:92282752-92282753	G	T	1.16195	0.0493141	0.0023371	FALSE	FALSE
rs322986	chr5:146052495-146052496	A	G	1.13484	0.0415583	0.00233752	FALSE	FALSE
rs144233660	chr16:4728704-4728705	A	G	0.737931	0.0998548	0.00233871	FALSE	FALSE
rs13279136	chr8:9278945-9278946	G	C	1.10267	0.0321138	0.00233873	FALSE	FALSE
rs387848	chr8:78460361-78460362	T	G	1.14958	0.0458027	0.00233919	FALSE	FALSE
rs431558	chr8:78460421-78460422	A	C	1.14958	0.0458027	0.00233919	FALSE	FALSE
rs10248305	chr7:43761121-43761122	T	A	1.11471	0.035681	0.00233942	FALSE	FALSE
rs1337334	chr6:114722062-114722063	T	G	1.10772	0.033615	0.00233942	FALSE	FALSE
rs2820319	chr1:201878649-201878650	A	G	1.09967	0.03122	0.00233942	FALSE	FALSE
rs787159	chr2:144645285-144645286	T	C	1.10602	0.0331092	0.00233943	FALSE	FALSE
rs9265255	chr6:31291170-31291171	T	G	0.910236	0.030904	0.00233955	FALSE	FALSE
rs617313	chr2:165294523-165294524	G	T	1.10108	0.0316405	0.00233962	FALSE	FALSE
rs117096879	chr14:70737765-70737766	T	C	1.51609	0.136737	0.00233972	FALSE	FALSE
rs1005676	chr17:49473623-49473624	C	T	0.893417	0.0370325	0.0023399	FALSE	FALSE
rs12496983	chr3:23353669-23353670	C	A	1.09845	0.0308538	0.00234002	FALSE	FALSE
rs2804417	chr10:101516214-101516215	G	A	0.911737	0.0303632	0.00234021	FALSE	FALSE
rs17109735	chr10:95824611-95824612	G	C	0.89901	0.034983	0.00234052	FALSE	FALSE
rs115303796	chr6:9436321-9436322	A	G	1.40557	0.111871	0.00234088	FALSE	FALSE
rs11023634	chr11:15579782-15579783	T	C	0.87184	0.0450679	0.00234091	FALSE	FALSE
rs7420080	chr2:4998926-4998927	C	G	1.17328	0.0525124	0.00234106	FALSE	FALSE
rs28689958	chr8:115717832-115717833	T	A	1.17531	0.0530802	0.00234119	FALSE	FALSE
rs10101467	chr8:115716977-115716978	T	A	1.17531	0.0530808	0.00234143	FALSE	FALSE
rs10101762	chr8:115717002-115717003	A	G	1.17531	0.0530808	0.00234143	FALSE	FALSE
rs10106000	chr8:115718458-115718459	G	A	1.17531	0.0530808	0.00234143	FALSE	FALSE
rs10106450	chr8:115718556-115718557	A	G	1.17531	0.0530808	0.00234143	FALSE	FALSE
rs112845103	chr2:2386414-2386415	A	G	1.20199	0.060458	0.00234211	FALSE	FALSE
rs6909674	chr6:122793997-122793998	C	T	0.882952	0.0409083	0.00234222	FALSE	FALSE
rs79592364	chr2:48228199-48228200	T	C	1.1453	0.0445819	0.00234236	FALSE	FALSE
rs117765259	chr9:97761045-97761046	C	T	0.708924	0.113049	0.00234238	FALSE	FALSE
rs2169546	chr4:82824772-82824773	C	G	0.90795	0.0317346	0.00234283	FALSE	FALSE
rs684972	chr19:23640007-23640008	C	A	1.10495	0.0327981	0.00234293	FALSE	FALSE
rs767198	chr7:96446259-96446260	T	C	1.15399	0.0470677	0.00234306	FALSE	FALSE
rs2880443	chr8:106308888-106308889	A	G	0.903145	0.0334789	0.0023433	FALSE	FALSE
rs10806043	chr6:76269401-76269402	C	T	1.09873	0.0309435	0.00234349	FALSE	FALSE
rs16886117	chr8:115572387-115572388	G	A	1.11021	0.0343583	0.00234354	FALSE	FALSE
rs79183722	chr9:82898658-82898659	T	A	0.793406	0.0760552	0.00234394	FALSE	FALSE
rs113434463	chr14:53068156-53068157	C	T	0.837457	0.058298	0.00234435	FALSE	FALSE
rs6496746	chr15:91532868-91532869	A	C	1.12851	0.0397334	0.00234445	FALSE	FALSE
rs34448	chr12:97217732-97217733	C	T	1.17913	0.0541534	0.00234464	FALSE	FALSE
rs144485742	chr3:137859542-137859543	A	G	0.628065	0.152862	0.00234467	FALSE	FALSE
rs75613086	chr7:22584525-22584526	C	A	1.1846	0.0556769	0.00234482	FALSE	FALSE
rs1458023	chr1:243886672-243886673	C	T	1.1205	0.037394	0.00234488	FALSE	FALSE
rs114644848	chr1:106165591-106165592	T	C	1.36012	0.101088	0.00234522	FALSE	FALSE
rs55934351	chr7:53461416-53461417	A	G	1.15025	0.0460064	0.00234571	FALSE	FALSE
rs73521618	chr16:27149796-27149797	T	C	1.3419	0.0966574	0.00234596	FALSE	FALSE
rs72689685	chr4:160919949-160919950	C	A	0.752436	0.0934882	0.00234603	FALSE	FALSE
rs9614957	chr22:45258332-45258333	G	C	0.871308	0.0452782	0.00234604	FALSE	FALSE
rs3094761	chr2:200934489-200934490	G	T	1.18545	0.0559165	0.00234623	FALSE	FALSE
rs8074856	chr17:26791526-26791527	G	A	1.09431	0.0296218	0.00234649	FALSE	FALSE
rs9719111	chr7:528221-528222	G	A	0.734808	0.101282	0.00234651	FALSE	FALSE
rs10843777	chr12:30702469-30702470	C	T	0.882973	0.0409084	0.00234671	FALSE	FALSE
rs7196706	chr16:69181873-69181874	T	C	0.904343	0.0330488	0.00234724	FALSE	FALSE
rs184352447	chr6:30928628-30928629	T	A	1.43506	0.118725	0.00234732	FALSE	FALSE
rs142226865	chr2:101467149-101467150	T	C	0.626252	0.153831	0.00234767	FALSE	FALSE
rs112507196	chr18:40209828-40209829	T	C	0.893026	0.037189	0.00234783	FALSE	FALSE
rs59240520	chr4:166949664-166949665	T	A	0.796796	0.0746672	0.00234816	FALSE	FALSE
rs2039784	chr6:122807317-122807318	T	C	0.883098	0.0408651	0.00234881	FALSE	FALSE
rs12620807	chr2:20008929-20008930	T	G	0.70019	0.117155	0.00234896	FALSE	FALSE
rs73918362	chr2:20009330-20009331	T	A	0.70019	0.117155	0.00234896	FALSE	FALSE
rs78684426	chr1:46778122-46778123	A	G	0.86598	0.0473006	0.00234935	FALSE	FALSE
rs10466169	chr10:100772790-100772791	T	C	1.16216	0.0493996	0.00234938	FALSE	FALSE
rs11189933	chr10:100772537-100772538	T	A	1.16216	0.0493996	0.00234938	FALSE	FALSE
rs7919734	chr10:100771293-100771294	T	C	1.16216	0.0493996	0.00234938	FALSE	FALSE
rs75865032	chr10:78198232-78198233	T	C	1.55691	0.145528	0.00234965	FALSE	FALSE
rs143922918	chr5:128623848-128623849	C	T	1.15083	0.0461798	0.0023498	FALSE	FALSE
rs76386624	chr3:187757418-187757419	G	C	1.16939	0.0514405	0.00235016	FALSE	FALSE
rs1495131	chr3:23362719-23362720	G	A	1.09856	0.0308998	0.00235018	FALSE	FALSE
rs4351239	chr6:20764249-20764250	C	T	0.914013	0.0295568	0.00235053	FALSE	FALSE
rs78027755	chr17:41956177-41956178	A	G	0.751866	0.0937559	0.00235084	FALSE	FALSE
rs11700306	chr20:56408091-56408092	G	A	1.15492	0.0473496	0.00235104	FALSE	FALSE
rs2438518	chr19:12397187-12397188	C	T	0.90731	0.0319781	0.00235176	FALSE	FALSE
rs34334305	chr7:67135016-67135017	T	G	1.16511	0.0502402	0.0023519	FALSE	FALSE
rs10830101	chr10:129285554-129285555	T	C	1.09899	0.0310324	0.002352	FALSE	FALSE
rs3098395	chr19:12397696-12397697	G	A	0.907312	0.0319781	0.00235232	FALSE	FALSE
rs11090986	chr22:49998876-49998877	C	T	0.725881	0.105325	0.00235233	FALSE	FALSE
rs11090987	chr22:50001480-50001481	A	G	0.725881	0.105325	0.00235233	FALSE	FALSE
rs1119094	chr2:20105876-20105877	C	G	1.09664	0.0303287	0.00235239	FALSE	FALSE
rs13282352	chr8:39923978-39923979	G	C	0.852533	0.0524534	0.00235308	FALSE	FALSE
rs60692671	chr14:58114822-58114823	A	C	0.892007	0.037573	0.00235336	FALSE	FALSE
rs11228330	chr11:68485218-68485219	A	G	1.10243	0.032063	0.00235391	FALSE	FALSE
rs10917753	chr1:161686417-161686418	G	C	0.755291	0.0922743	0.00235404	FALSE	FALSE
rs10917754	chr1:161686480-161686481	T	C	0.755291	0.0922743	0.00235404	FALSE	FALSE
rs28493941	chr15:34018924-34018925	A	G	1.4647	0.125481	0.00235408	FALSE	FALSE
rs10869108	chr9:74703378-74703379	T	C	0.904406	0.0330354	0.0023542	FALSE	FALSE
rs1463506	chr12:75508294-75508295	T	C	1.11983	0.0372122	0.00235446	FALSE	FALSE
rs73927910	chr2:48243281-48243282	T	C	1.14359	0.0441146	0.00235459	FALSE	FALSE
rs1977939	chr18:33850928-33850929	T	C	1.09923	0.0311081	0.00235473	FALSE	FALSE
rs2491054	chr9:120837597-120837598	A	G	0.820379	0.065098	0.00235488	FALSE	FALSE
rs76941830	chr7:22124069-22124070	T	C	1.52808	0.139416	0.00235499	FALSE	FALSE
rs9265725	chr6:31302140-31302141	G	A	0.910325	0.0308918	0.00235506	FALSE	FALSE
rs73121681	chr3:84427676-84427677	A	C	0.833221	0.0599919	0.00235515	FALSE	FALSE
rs60697047	chr10:117867556-117867557	T	G	1.52718	0.139221	0.00235524	FALSE	FALSE
rs1847334	chr4:120790843-120790844	T	C	0.889387	0.0385433	0.00235529	FALSE	FALSE
rs8054722	chr16:87059496-87059497	G	A	0.913436	0.0297707	0.00235537	FALSE	FALSE
rs145781101	chr19:28925983-28925984	T	C	1.26402	0.0770375	0.0023555	FALSE	FALSE
rs73927911	chr2:48244765-48244766	A	G	1.14311	0.0439791	0.00235551	FALSE	FALSE
rs79625940	chr2:78734401-78734402	T	C	1.16295	0.0496352	0.00235556	FALSE	FALSE
rs117061570	chr10:123558191-123558192	G	A	1.51625	0.136864	0.00235574	FALSE	FALSE
rs4443263	chr4:7945830-7945831	T	G	0.878098	0.0427443	0.00235582	FALSE	FALSE
rs322992	chr5:146054712-146054713	C	T	1.13473	0.0415599	0.00235597	FALSE	FALSE
rs56404649	chr7:11960746-11960747	T	G	1.24166	0.0711715	0.00235598	FALSE	FALSE
rs61927981	chr12:70271893-70271894	A	G	1.35091	0.0988997	0.00235605	FALSE	FALSE
rs114894647	chr5:121339679-121339680	T	A	1.24148	0.0711235	0.00235627	FALSE	FALSE
rs80033538	chr3:64194486-64194487	T	C	0.889251	0.0385954	0.00235642	FALSE	FALSE
rs1325384	chr13:108765843-108765844	G	A	1.10303	0.0322452	0.00235653	FALSE	FALSE
rs10038580	chr5:174658643-174658644	G	C	1.0963	0.0302323	0.00235667	FALSE	FALSE
rs9343801	chr6:79462274-79462275	A	G	1.09647	0.0302828	0.00235681	FALSE	FALSE
rs922537	chr2:168075620-168075621	T	C	1.16377	0.0498702	0.00235696	FALSE	FALSE
rs28445515	chr22:50006132-50006133	C	T	0.726438	0.105094	0.00235704	FALSE	FALSE
rs2291194	chr17:57272645-57272646	C	G	0.657457	0.137903	0.00235709	FALSE	FALSE
rs4968331	chr17:57277317-57277318	A	C	0.657457	0.137903	0.00235712	FALSE	FALSE
rs73993889	chr17:57265440-57265441	T	C	0.657457	0.137903	0.00235712	FALSE	FALSE
rs7638354	chr3:71548327-71548328	A	T	0.908593	0.031521	0.00235723	FALSE	FALSE
rs118077335	chr17:43836023-43836024	C	T	0.798985	0.0737939	0.00235731	FALSE	FALSE
2:97592995	chr2:97592994-97592995	C	T	1.16198	0.0493649	0.00235734	FALSE	FALSE
rs17090700	chr1:71439527-71439528	A	C	1.11344	0.0353346	0.00235738	FALSE	FALSE
rs71431063	chr2:228522805-228522806	T	C	0.825761	0.0629549	0.00235749	FALSE	FALSE
rs7216563	chr17:57280783-57280784	T	C	0.657459	0.137904	0.0023576	FALSE	FALSE
rs146955646	chr1:38828595-38828596	T	C	1.43232	0.118148	0.00235762	FALSE	FALSE
rs12765467	chr10:71338469-71338470	A	G	0.897327	0.0356247	0.00235796	FALSE	FALSE
rs17037087	chr2:48246554-48246555	T	G	1.14303	0.043959	0.00235799	FALSE	FALSE
rs1425448	chr4:141811613-141811614	G	T	0.900239	0.0345596	0.0023581	FALSE	FALSE
rs10098916	chr8:136434093-136434094	A	C	0.895837	0.0361725	0.00235867	FALSE	FALSE
rs7356806	chr6:76339826-76339827	G	C	1.09857	0.0309155	0.00235885	FALSE	FALSE
rs4820048	chr22:31854369-31854370	G	A	1.09565	0.0300393	0.00235892	FALSE	FALSE
rs117823876	chr6:99133341-99133342	C	T	0.691806	0.121166	0.00235902	FALSE	FALSE
rs10759915	chr9:120068605-120068606	G	A	0.913314	0.0298191	0.00235908	FALSE	FALSE
rs9619771	chr22:22468555-22468556	A	G	1.11018	0.034374	0.00235923	FALSE	FALSE
rs9401539	chr6:122749556-122749557	G	A	0.88284	0.0409796	0.00235935	FALSE	FALSE
rs4395495	chr4:16168663-16168664	T	C	1.09623	0.0302132	0.00235938	FALSE	FALSE
rs7938656	chr11:121740614-121740615	C	A	0.890034	0.0383108	0.00235955	FALSE	FALSE
rs11128761	chr3:15874481-15874482	T	C	0.845437	0.0552172	0.00235998	FALSE	FALSE
rs7090445	chr10:63721175-63721176	C	T	1.10002	0.031349	0.00236	FALSE	FALSE
rs142712381	chr7:71497705-71497706	T	G	1.39959	0.110559	0.00236002	FALSE	FALSE
rs60652351	chr5:53306139-53306140	C	T	1.10922	0.0340897	0.00236013	FALSE	FALSE
rs72791628	chr16:57556332-57556333	C	T	0.856674	0.0508756	0.00236028	FALSE	FALSE
rs10481130	chr8:115841938-115841939	C	G	0.911032	0.0306435	0.00236029	FALSE	FALSE
rs752543	chr6:151501034-151501035	A	G	0.913579	0.0297256	0.00236059	FALSE	FALSE
rs62523288	chr8:103585617-103585618	T	C	1.1515	0.0463944	0.00236062	FALSE	FALSE
rs2085638	chr8:9285950-9285951	A	C	0.910611	0.0307959	0.00236074	FALSE	FALSE
rs4314711	chr9:74696911-74696912	C	T	0.904216	0.033114	0.0023608	FALSE	FALSE
rs12634095	chr3:124171524-124171525	G	T	0.866981	0.0469435	0.00236083	FALSE	FALSE
rs77765025	chr3:3417475-3417476	T	G	0.82605	0.062849	0.0023609	FALSE	FALSE
rs28580868	chr5:128598646-128598647	T	C	1.15168	0.0464466	0.00236116	FALSE	FALSE
rs17775713	chr9:105977027-105977028	T	C	1.16947	0.0514864	0.00236117	FALSE	FALSE
rs188547348	chr12:105076115-105076116	G	A	0.673011	0.130237	0.00236148	FALSE	FALSE
rs13185720	chr5:73364428-73364429	C	T	1.17957	0.0543169	0.00236158	FALSE	FALSE
rs72765073	chr9:133744723-133744724	T	C	1.44483	0.12103	0.00236185	FALSE	FALSE
rs77334884	chr3:127056172-127056173	C	T	0.790766	0.077209	0.00236194	FALSE	FALSE
rs1544155	chr6:116346393-116346394	A	C	0.911442	0.0304984	0.00236259	FALSE	FALSE
rs2692097	chr7:54616735-54616736	C	T	1.14798	0.045391	0.00236268	FALSE	FALSE
rs926435	chr1:22531133-22531134	T	C	1.16202	0.0493895	0.00236298	FALSE	FALSE
rs10743172	chr11:11084101-11084102	G	T	1.09482	0.0297969	0.00236328	FALSE	FALSE
rs12323468	chr14:23658782-23658783	A	G	0.713769	0.110911	0.00236391	FALSE	FALSE
rs2228226	chr12:57865820-57865821	G	C	1.10177	0.0318784	0.00236391	FALSE	FALSE
rs10860544	chr12:100335601-100335602	T	C	0.909822	0.0310866	0.00236504	FALSE	FALSE
rs12118865	chr1:218370251-218370252	T	A	0.868674	0.0463109	0.0023653	FALSE	FALSE
rs11889820	chr2:12495278-12495279	T	C	1.30317	0.087104	0.00236545	FALSE	FALSE
rs114073728	chr1:95323961-95323962	T	C	0.607435	0.163982	0.0023656	FALSE	FALSE
rs62558969	chr9:98495684-98495685	T	C	1.1787	0.054084	0.00236571	FALSE	FALSE
rs530617828	chr2:215499376-215499377	T	G	1.48041	0.129051	0.00236574	FALSE	FALSE
rs10854010	chr19:19290436-19290437	A	G	1.13516	0.0417011	0.00236575	FALSE	FALSE
rs6432987	chr2:168076263-168076264	T	C	1.16372	0.0498773	0.00236592	FALSE	FALSE
rs6739872	chr2:168076369-168076370	A	G	1.16372	0.0498773	0.00236592	FALSE	FALSE
rs114555969	chr11:21946610-21946611	T	A	0.708502	0.113357	0.00236599	FALSE	FALSE
rs12420081	chr11:21947748-21947749	C	A	0.708502	0.113357	0.00236599	FALSE	FALSE
rs79716032	chr11:21946539-21946540	C	T	0.708502	0.113357	0.00236599	FALSE	FALSE
rs12750664	chr1:69999066-69999067	G	A	0.694145	0.120093	0.00236633	FALSE	FALSE
rs62307719	chr4:101801145-101801146	A	G	1.14779	0.0453436	0.00236635	FALSE	FALSE
rs116913119	chr2:168005244-168005245	A	T	1.21631	0.0644185	0.00236664	FALSE	FALSE
rs77140443	chr5:110626435-110626436	G	A	1.48816	0.130777	0.00236696	FALSE	FALSE
rs9265486	chr6:31297285-31297286	C	T	0.91037	0.0308911	0.00236702	FALSE	FALSE
rs178450	chr4:16181569-16181570	C	T	1.0962	0.0302152	0.00236747	FALSE	FALSE
rs317876	chr4:16178689-16178690	T	A	1.0962	0.0302152	0.00236747	FALSE	FALSE
rs72830197	chr17:20152281-20152282	G	C	0.838838	0.0578126	0.00236749	FALSE	FALSE
rs67154204	chr8:136432179-136432180	G	T	0.896111	0.0360855	0.00236769	FALSE	FALSE
rs3803811	chr17:2293182-2293183	C	A	0.804659	0.0714989	0.00236796	FALSE	FALSE
rs58903030	chr17:2292649-2292650	C	A	0.804659	0.0714989	0.00236796	FALSE	FALSE
rs17026687	chr1:207576241-207576242	G	C	0.788891	0.0780096	0.00236808	FALSE	FALSE
rs35032127	chr10:59581662-59581663	C	G	0.885607	0.0399652	0.0023681	FALSE	FALSE
17:2293946	chr17:2293945-2293946	A	C	0.804661	0.071499	0.00236823	FALSE	FALSE
rs956471	chr11:5470715-5470716	G	A	0.912785	0.0300211	0.00236826	FALSE	FALSE
rs553621	chr6:23970558-23970559	G	A	1.10545	0.0329827	0.00236828	FALSE	FALSE
rs378512	chr6:159949339-159949340	C	T	1.11084	0.0345831	0.00236863	FALSE	FALSE
rs7573326	chr2:70618265-70618266	T	C	0.901952	0.0339494	0.00236864	FALSE	FALSE
rs74937108	chr3:164797468-164797469	G	A	0.766046	0.0876803	0.00236892	FALSE	FALSE
rs71375314	chr17:43839414-43839415	G	A	0.799196	0.0737433	0.002369	FALSE	FALSE
rs111517966	chr11:21950466-21950467	A	G	0.705515	0.114762	0.00236908	FALSE	FALSE
rs9946013	chr18:11943876-11943877	C	T	0.912484	0.0301309	0.00236909	FALSE	FALSE
rs9265164	chr6:31289179-31289180	C	G	0.910343	0.0309036	0.00236925	FALSE	FALSE
rs76282560	chr2:43682634-43682635	A	G	0.85871	0.0501139	0.0023693	FALSE	FALSE
rs7741124	chr6:115195867-115195868	T	C	0.874888	0.0439732	0.00236932	FALSE	FALSE
rs59309427	chr11:108437453-108437454	A	T	0.877272	0.0430786	0.00236945	FALSE	FALSE
rs79651806	chr14:53068588-53068589	C	A	0.837495	0.0583448	0.00236964	FALSE	FALSE
rs11057431	chr12:124530519-124530520	A	G	0.884217	0.0404846	0.0023698	FALSE	FALSE
rs72622751	chr4:32406593-32406594	C	T	0.818824	0.0657639	0.00237009	FALSE	FALSE
rs17119656	chr2:97578328-97578329	A	C	1.14578	0.044774	0.0023701	FALSE	FALSE
rs13254312	chr8:106289685-106289686	T	A	0.899721	0.0347669	0.00237058	FALSE	FALSE
rs78529632	chr1:46877809-46877810	T	C	0.860033	0.0496104	0.00237061	FALSE	FALSE
rs146858846	chr8:40946258-40946259	T	C	1.41615	0.114479	0.00237075	FALSE	FALSE
rs1823000	chr2:155611611-155611612	G	A	1.18226	0.0550863	0.00237094	FALSE	FALSE
rs2142187	chr14:78057834-78057835	T	G	0.906876	0.0321615	0.00237098	FALSE	FALSE
rs115614438	chr11:21951973-21951974	G	T	0.708556	0.113358	0.00237152	FALSE	FALSE
rs12419647	chr11:21953340-21953341	A	G	0.708556	0.113358	0.00237152	FALSE	FALSE
rs11519562	chr12:4784973-4784974	C	T	0.840545	0.0571537	0.00237156	FALSE	FALSE
rs3009991	chr1:212185344-212185345	C	T	0.821899	0.064535	0.00237171	FALSE	FALSE
rs12663713	chr6:139985918-139985919	G	C	1.19009	0.0572607	0.00237178	FALSE	FALSE
rs4035118	chr2:20105246-20105247	G	A	1.0966	0.0303403	0.00237191	FALSE	FALSE
rs12593544	chr15:86181683-86181684	G	A	1.16924	0.0514468	0.00237195	FALSE	FALSE
rs10231386	chr7:6719866-6719867	G	C	0.813782	0.0678013	0.00237197	FALSE	FALSE
rs59995482	chr10:124380282-124380283	G	A	1.28664	0.0829289	0.00237209	FALSE	FALSE
rs72674427	chr8:115862807-115862808	C	A	0.822308	0.0643722	0.00237213	FALSE	FALSE
rs2829636	chr21:26577134-26577135	T	C	1.14934	0.0457974	0.00237242	FALSE	FALSE
rs2416854	chr9:124873610-124873611	A	G	0.864036	0.0480864	0.00237259	FALSE	FALSE
rs7165053	chr15:76978917-76978918	C	T	0.90632	0.0323656	0.00237261	FALSE	FALSE
rs12378327	chr9:18155746-18155747	A	G	0.903293	0.0334664	0.00237269	FALSE	FALSE
rs77300470	chr5:79630726-79630727	T	G	0.693779	0.120299	0.00237277	FALSE	FALSE
rs11768481	chr7:96629102-96629103	A	C	1.0987	0.0309717	0.00237283	FALSE	FALSE
rs17148569	chr5:121190475-121190476	A	G	1.20331	0.0608986	0.00237283	FALSE	FALSE
rs57462727	chr3:71548257-71548258	A	G	0.908613	0.0315343	0.00237294	FALSE	FALSE
rs34781029	chr15:100361659-100361660	C	G	0.715411	0.110198	0.0023731	FALSE	FALSE
rs56285241	chr12:736858-736859	A	G	1.15392	0.0471077	0.00237316	FALSE	FALSE
rs75632426	chr12:732858-732859	T	C	1.15392	0.0471077	0.00237316	FALSE	FALSE
rs498039	chr19:7915648-7915649	C	T	0.889361	0.0385821	0.00237333	FALSE	FALSE
rs62563490	chr9:120189020-120189021	A	G	0.766526	0.0874918	0.00237373	FALSE	FALSE
rs12867322	chr13:40809205-40809206	A	G	0.894275	0.03677	0.00237417	FALSE	FALSE
15:76314542	chr15:76314541-76314542	A	G	1.31779	0.0908073	0.0023742	FALSE	FALSE
rs73088774	chr7:24376198-24376199	T	C	1.25239	0.0740593	0.0023749	FALSE	FALSE
rs73088776	chr7:24377300-24377301	A	G	1.25239	0.0740593	0.0023749	FALSE	FALSE
rs73118033	chr7:54622116-54622117	T	C	1.15198	0.0465587	0.00237504	FALSE	FALSE
rs13237420	chr7:43754326-43754327	C	G	1.11453	0.0356813	0.00237518	FALSE	FALSE
rs17654257	chr7:43768771-43768772	C	T	1.11454	0.0356871	0.00237527	FALSE	FALSE
rs2108409	chr7:43767014-43767015	A	G	1.11454	0.0356871	0.00237527	FALSE	FALSE
rs2158951	chr7:43767097-43767098	A	G	1.11454	0.0356871	0.00237527	FALSE	FALSE
rs2554354	chr15:52143623-52143624	T	G	1.09437	0.0296769	0.00237539	FALSE	FALSE
rs9544900	chr13:79433386-79433387	T	C	0.822955	0.0641232	0.00237572	FALSE	FALSE
rs73110516	chr7:43755379-43755380	C	T	1.11452	0.0356813	0.00237573	FALSE	FALSE
rs113895927	chr11:68775322-68775323	A	G	1.40995	0.113058	0.00237576	FALSE	FALSE
rs9267898	chr6:32202934-32202935	T	C	0.912045	0.0302976	0.00237583	FALSE	FALSE
rs11198463	chr10:120267078-120267079	G	C	1.11106	0.034658	0.00237599	FALSE	FALSE
5:123865478	chr5:123865477-123865478	T	A	1.27928	0.0810546	0.00237607	FALSE	FALSE
rs10046423	chr6:2484390-2484391	C	T	0.77825	0.0825059	0.00237635	FALSE	FALSE
rs10046426	chr6:2484521-2484522	C	T	0.77825	0.0825059	0.00237635	FALSE	FALSE
rs111342255	chr9:139123140-139123141	T	C	0.617565	0.158614	0.00237649	FALSE	FALSE
rs10251361	chr7:6717628-6717629	A	G	0.813843	0.0677898	0.00237656	FALSE	FALSE
rs10281767	chr7:6717722-6717723	T	C	0.813843	0.0677898	0.00237656	FALSE	FALSE
rs7456972	chr7:6718312-6718313	T	C	0.813843	0.0677898	0.00237656	FALSE	FALSE
rs4477709	chr16:25911303-25911304	C	A	1.13257	0.0409702	0.00237714	FALSE	FALSE
rs956350	chr1:198616492-198616493	A	G	1.40681	0.112332	0.00237714	FALSE	FALSE
rs1115331	chr6:122896349-122896350	G	C	0.880923	0.0417258	0.00237746	FALSE	FALSE
rs9398678	chr6:122897279-122897280	G	C	0.880923	0.0417258	0.00237746	FALSE	FALSE
rs114518174	chr2:168009789-168009790	C	G	1.2162	0.0644184	0.00237781	FALSE	FALSE
rs115781591	chr2:168009774-168009775	T	C	1.2162	0.0644184	0.00237781	FALSE	FALSE
rs118027429	chr18:20745067-20745068	T	C	1.2387	0.0704502	0.0023779	FALSE	FALSE
rs28375432	chr7:70572385-70572386	G	A	0.849054	0.0538541	0.00237808	FALSE	FALSE
rs7573750	chr2:4998712-4998713	G	A	1.17117	0.0520013	0.00237823	FALSE	FALSE
rs78140413	chr1:22601170-22601171	A	C	1.16089	0.0491007	0.00237824	FALSE	FALSE
rs17016288	chr2:35425919-35425920	C	G	0.83779	0.0582503	0.00237836	FALSE	FALSE
rs72768116	chr2:4485392-4485393	C	T	0.873306	0.0445857	0.0023784	FALSE	FALSE
rs175279	chr20:15209683-15209684	T	C	1.10474	0.0327824	0.00237845	FALSE	FALSE
rs34516806	chr6:1702422-1702423	A	G	0.854095	0.0519067	0.00237846	FALSE	FALSE
rs1365669	chr8:85768574-85768575	A	C	0.860861	0.0493101	0.00237862	FALSE	FALSE
rs7198842	chr16:69182230-69182231	C	T	0.904463	0.0330485	0.00237864	FALSE	FALSE
rs74512789	chr6:164286325-164286326	A	C	1.21679	0.0645801	0.00237864	FALSE	FALSE
rs77094014	chr9:107628532-107628533	C	G	1.48085	0.129222	0.00237918	FALSE	FALSE
rs113927772	chr1:198925253-198925254	G	T	1.55071	0.144395	0.00237931	FALSE	FALSE
rs115340000	chr3:41213575-41213576	A	G	0.645093	0.144281	0.00237966	FALSE	FALSE
rs2058041	chr5:136225465-136225466	C	G	1.10506	0.0328803	0.00237972	FALSE	FALSE
rs114168866	chr5:51207480-51207481	A	G	1.37917	0.105813	0.00237992	FALSE	FALSE
rs186632	chr9:102057610-102057611	C	A	1.43183	0.118149	0.00238015	FALSE	FALSE
rs73098859	chr2:238393567-238393568	A	G	1.38331	0.106801	0.00238043	FALSE	FALSE
rs850923	chr12:13140861-13140862	G	T	1.12671	0.0392674	0.00238047	FALSE	FALSE
rs75712602	chr18:77402642-77402643	G	T	1.22306	0.0662751	0.00238052	FALSE	FALSE
rs12323469	chr14:23658791-23658792	A	G	0.71393	0.110914	0.00238059	FALSE	FALSE
rs1172125	chr1:205258441-205258442	A	T	0.910902	0.0307165	0.00238077	FALSE	FALSE
rs7787264	chr7:2707568-2707569	A	T	1.15242	0.0466963	0.00238101	FALSE	FALSE
rs73219828	chr4:12991676-12991677	G	A	0.841815	0.0566792	0.00238103	FALSE	FALSE
rs10497321	chr2:168074379-168074380	A	G	1.16359	0.0498712	0.00238116	FALSE	FALSE
rs16822928	chr2:168072005-168072006	T	A	1.16359	0.0498712	0.00238116	FALSE	FALSE
rs6759681	chr2:168073965-168073966	G	A	1.16359	0.0498712	0.00238116	FALSE	FALSE
rs73972208	chr2:168074534-168074535	A	G	1.16359	0.0498712	0.00238116	FALSE	FALSE
rs7576938	chr2:168079978-168079979	G	A	1.16359	0.0498712	0.00238116	FALSE	FALSE
rs7600424	chr2:168079643-168079644	T	C	1.16359	0.0498712	0.00238116	FALSE	FALSE
rs7603405	chr2:168080004-168080005	T	C	1.16359	0.0498712	0.00238116	FALSE	FALSE
rs922536	chr2:168075387-168075388	G	A	1.16359	0.0498712	0.00238116	FALSE	FALSE
rs115281552	chr21:20838531-20838532	C	T	0.609081	0.163198	0.00238122	FALSE	FALSE
rs438963	chr19:12404575-12404576	C	A	0.90739	0.0319889	0.0023815	FALSE	FALSE
rs11909262	chr21:26612781-26612782	C	T	1.14405	0.0442973	0.00238153	FALSE	FALSE
rs8131000	chr21:26612690-26612691	T	C	1.14405	0.0442973	0.00238153	FALSE	FALSE
rs75273671	chr5:5592966-5592967	G	A	1.46126	0.124852	0.0023817	FALSE	FALSE
rs12466012	chr2:170301570-170301571	C	T	0.9049	0.0328942	0.00238192	FALSE	FALSE
rs34143657	chr7:67207032-67207033	A	G	1.17897	0.0541955	0.00238208	FALSE	FALSE
rs1015108	chr2:143030729-143030730	G	C	1.11083	0.0345976	0.00238217	FALSE	FALSE
rs17081227	chr13:20950070-20950071	T	A	1.20241	0.0606766	0.00238231	FALSE	FALSE
rs35795308	chr11:69849396-69849397	C	A	0.723631	0.10648	0.00238249	FALSE	FALSE
rs143232499	chr1:184572674-184572675	G	T	1.36115	0.101496	0.00238294	FALSE	FALSE
rs234110	chr1:184943836-184943837	G	A	1.18135	0.0548604	0.00238299	FALSE	FALSE
rs8080075	chr17:47847224-47847225	T	C	0.885047	0.0401984	0.00238316	FALSE	FALSE
rs61862743	chr10:81424699-81424700	C	A	0.835506	0.0591608	0.0023832	FALSE	FALSE
rs16862713	chr2:175431452-175431453	G	T	1.20714	0.0619698	0.00238326	FALSE	FALSE
rs2197209	chr3:105568164-105568165	A	C	0.892595	0.0374031	0.00238333	FALSE	FALSE
rs6509888	chr19:55134425-55134426	A	G	1.09507	0.0298953	0.00238338	FALSE	FALSE
rs10005828	chr4:140113890-140113891	T	A	1.09432	0.0296702	0.00238384	FALSE	FALSE
rs6583465	chr7:48844918-48844919	G	T	1.10903	0.0340678	0.00238397	FALSE	FALSE
rs11082289	chr18:40226941-40226942	C	A	0.893496	0.0370727	0.00238448	FALSE	FALSE
rs951748	chr11:5417166-5417167	T	C	0.913402	0.0298196	0.00238477	FALSE	FALSE
rs1842770	chr3:84415867-84415868	A	G	0.833392	0.0599992	0.00238495	FALSE	FALSE
rs62293654	chr4:12992541-12992542	C	T	0.893604	0.0370341	0.00238519	FALSE	FALSE
rs77679373	chr9:7334035-7334036	C	G	0.892292	0.0375181	0.00238541	FALSE	FALSE
rs2169835	chr2:70628924-70628925	C	T	0.901721	0.0340576	0.00238548	FALSE	FALSE
rs72788157	chr5:118761715-118761716	C	A	0.865023	0.0477366	0.00238552	FALSE	FALSE
rs11782193	chr8:144364578-144364579	A	G	1.09456	0.0297455	0.00238554	FALSE	FALSE
rs7786019	chr7:69892877-69892878	A	C	1.23357	0.0691089	0.00238576	FALSE	FALSE
rs74744824	chr9:22044903-22044904	G	A	0.678457	0.127717	0.00238585	FALSE	FALSE
rs16853266	chr2:168082121-168082122	G	A	1.16355	0.049871	0.00238613	FALSE	FALSE
rs10484660	chr6:24009793-24009794	A	G	1.12499	0.0387738	0.00238618	FALSE	FALSE
rs74892329	chr6:19752735-19752736	C	T	0.761667	0.0896315	0.00238631	FALSE	FALSE
13:32039864	chr13:32039863-32039864	C	A	0.874462	0.0441659	0.00238677	FALSE	FALSE
rs3860677	chr4:189888032-189888033	C	T	0.901537	0.034127	0.002387	FALSE	FALSE
rs145833240	chr12:787486-787487	A	G	0.631088	0.151553	0.00238715	FALSE	FALSE
rs6456367	chr6:20659586-20659587	A	T	1.10176	0.0319074	0.00238751	FALSE	FALSE
rs6456368	chr6:20659805-20659806	C	T	1.10176	0.0319074	0.00238751	FALSE	FALSE
rs7433658	chr3:84141511-84141512	C	A	0.843634	0.0559843	0.00238779	FALSE	FALSE
rs117805399	chr20:61001958-61001959	T	C	1.37882	0.105766	0.00238802	FALSE	FALSE
rs74697465	chr10:59496357-59496358	T	C	0.902953	0.0336118	0.00238814	FALSE	FALSE
rs73161725	chr3:117236264-117236265	C	T	0.835866	0.0590318	0.00238845	FALSE	FALSE
rs7090265	chr10:77216954-77216955	T	C	1.09441	0.029705	0.00238859	FALSE	FALSE
rs10282266	chr7:37359547-37359548	T	C	1.15839	0.0484124	0.00238866	FALSE	FALSE
rs797222	chr13:33749969-33749970	C	T	1.11939	0.0371364	0.002389	FALSE	FALSE
rs67077402	chr6:20658977-20658978	C	A	1.10175	0.0319073	0.00238918	FALSE	FALSE
rs2357494	chr8:115573566-115573567	T	C	1.10997	0.0343535	0.00238931	FALSE	FALSE
rs12918271	chr16:9200546-9200547	C	T	1.11577	0.0360688	0.00238951	FALSE	FALSE
rs12195753	chr6:79815364-79815365	T	C	0.705253	0.114982	0.00238956	FALSE	FALSE
rs9957168	chr18:37794187-37794188	G	A	0.862403	0.0487436	0.00238964	FALSE	FALSE
rs12544459	chr8:13590766-13590767	A	G	1.12514	0.0388236	0.00238992	FALSE	FALSE
rs797014	chr5:99660693-99660694	G	T	0.89937	0.0349237	0.00238993	FALSE	FALSE
rs17030859	chr2:43689903-43689904	A	G	0.858835	0.0501106	0.00239069	FALSE	FALSE
rs624867	chr5:17139186-17139187	C	A	0.871971	0.0451125	0.00239082	FALSE	FALSE
rs73918365	chr2:20011101-20011102	C	A	0.700617	0.11716	0.00239089	FALSE	FALSE
rs11111636	chr12:103936402-103936403	C	G	1.13865	0.0427565	0.00239101	FALSE	FALSE
rs458725	chr5:146052887-146052888	G	A	1.13498	0.0416925	0.00239116	FALSE	FALSE
rs460011	chr5:146052644-146052645	G	A	1.13498	0.0416925	0.00239116	FALSE	FALSE
rs462706	chr5:146053976-146053977	C	T	1.13498	0.0416925	0.00239116	FALSE	FALSE
rs464658	chr5:146053277-146053278	C	T	1.13498	0.0416925	0.00239116	FALSE	FALSE
rs466085	chr5:146053421-146053422	G	C	1.13498	0.0416925	0.00239116	FALSE	FALSE
rs466263	chr5:146053796-146053797	T	G	1.13498	0.0416925	0.00239116	FALSE	FALSE
rs524509	chr5:146053092-146053093	G	A	1.13498	0.0416925	0.00239116	FALSE	FALSE
rs11063069	chr12:4374372-4374373	G	A	1.11609	0.0361679	0.00239145	FALSE	FALSE
rs10862571	chr12:83424210-83424211	A	G	1.24103	0.0711105	0.00239175	FALSE	FALSE
rs2835364	chr21:37838110-37838111	A	G	0.849967	0.0535309	0.00239178	FALSE	FALSE
rs9960189	chr18:77403087-77403088	C	T	1.22154	0.0658985	0.0023919	FALSE	FALSE
rs67735428	chr8:14035573-14035574	G	C	0.878344	0.0427166	0.00239194	FALSE	FALSE
rs885950	chr6:31140151-31140152	C	A	1.09507	0.0299068	0.00239202	FALSE	FALSE
rs2340328	chr11:5419867-5419868	G	A	0.913337	0.029852	0.00239224	FALSE	FALSE
rs78115975	chr6:24343983-24343984	T	C	0.782185	0.0809003	0.00239242	FALSE	FALSE
rs77159001	chr4:16203037-16203038	T	A	1.11679	0.0363741	0.0023925	FALSE	FALSE
rs883497	chr3:124304308-124304309	A	G	1.10578	0.0331129	0.00239276	FALSE	FALSE
rs73030256	chr11:131472561-131472562	A	G	0.777771	0.0827654	0.00239281	FALSE	FALSE
rs4862869	chr4:32168007-32168008	A	G	1.14301	0.0440187	0.00239284	FALSE	FALSE
rs6504819	chr17:51356583-51356584	C	T	0.884805	0.0403048	0.0023929	FALSE	FALSE
rs10505227	chr8:115699414-115699415	A	G	1.18331	0.0554303	0.00239304	FALSE	FALSE
rs34189710	chr7:43742258-43742259	A	C	1.11443	0.0356803	0.00239306	FALSE	FALSE
rs6752448	chr2:43682595-43682596	C	G	0.859134	0.0500014	0.00239316	FALSE	FALSE
rs183406703	chr5:156007234-156007235	T	A	1.4307	0.117953	0.00239349	FALSE	FALSE
1:212173219	chr1:212173218-212173219	G	C	0.821832	0.0646211	0.00239368	FALSE	FALSE
rs72708837	chr1:160542989-160542990	C	T	1.18959	0.0571754	0.00239384	FALSE	FALSE
rs717114	chr7:79753494-79753495	T	C	0.906593	0.0322949	0.0023939	FALSE	FALSE
rs73029738	chr2:168088299-168088300	G	A	1.16237	0.0495525	0.00239416	FALSE	FALSE
rs10239028	chr7:79699543-79699544	A	G	0.913623	0.0297513	0.00239418	FALSE	FALSE
rs149301234	chr11:103140998-103140999	G	A	1.38144	0.106418	0.00239441	FALSE	FALSE
rs4824118	chr22:50896120-50896121	T	C	1.09866	0.030989	0.0023952	FALSE	FALSE
rs73066170	chr7:10538745-10538746	A	G	1.51112	0.135973	0.0023953	FALSE	FALSE
rs1832533	chr1:14630031-14630032	T	C	0.884892	0.0402766	0.00239546	FALSE	FALSE
rs112080271	chr9:73273001-73273002	G	T	1.16451	0.0501606	0.00239551	FALSE	FALSE
rs12485658	chr3:124186510-124186511	T	A	0.906027	0.0325032	0.00239585	FALSE	FALSE
rs7122354	chr11:8403189-8403190	A	G	1.19913	0.0598123	0.00239605	FALSE	FALSE
rs114826124	chr4:129411224-129411225	T	C	1.41282	0.113828	0.0023968	FALSE	FALSE
rs149845060	chr1:49093943-49093944	T	C	0.693494	0.120555	0.00239687	FALSE	FALSE
rs112490166	chr7:115647567-115647568	T	C	1.33761	0.0958107	0.00239729	FALSE	FALSE
rs111937903	chr5:179059045-179059046	A	G	1.15903	0.0486131	0.00239782	FALSE	FALSE
rs13212321	chr6:67480515-67480516	T	C	0.909	0.031427	0.00239791	FALSE	FALSE
rs56309111	chr5:118883823-118883824	A	G	0.871591	0.0452698	0.00239809	FALSE	FALSE
rs13274178	chr8:39923142-39923143	T	A	0.852787	0.0524546	0.00239846	FALSE	FALSE
rs35174803	chr8:39922401-39922402	T	G	0.852787	0.0524546	0.00239846	FALSE	FALSE
rs4102985	chr8:39924185-39924186	C	T	0.852787	0.0524546	0.00239846	FALSE	FALSE
rs61315437	chr8:39922749-39922750	A	G	0.852787	0.0524546	0.00239846	FALSE	FALSE
rs12633199	chr3:29618368-29618369	G	A	1.20108	0.0603538	0.00239921	FALSE	FALSE
rs770393	chr13:51146892-51146893	C	G	1.09439	0.0297101	0.00239922	FALSE	FALSE
rs74652806	chr5:121286263-121286264	C	T	1.23737	0.070159	0.00239926	FALSE	FALSE
rs4712540	chr6:20763170-20763171	G	A	0.914176	0.0295584	0.00239929	FALSE	FALSE
rs17310924	chr4:13054600-13054601	A	G	1.09849	0.0309449	0.00239953	FALSE	FALSE
rs140883844	chr6:27062334-27062335	A	G	1.32694	0.0931823	0.00239976	FALSE	FALSE
rs7998892	chr13:107899664-107899665	C	A	1.10096	0.0316836	0.00239977	FALSE	FALSE
rs12904417	chr15:76964151-76964152	A	G	0.906292	0.0324127	0.00240007	FALSE	FALSE
rs10885396	chr10:114711754-114711755	C	T	0.912514	0.0301589	0.00240011	FALSE	FALSE
rs57007024	chr11:108403027-108403028	A	C	0.869842	0.0459352	0.00240016	FALSE	FALSE
rs11033094	chr11:35383255-35383256	T	G	0.710486	0.112599	0.00240057	FALSE	FALSE
rs34163891	chr2:67235236-67235237	T	C	0.895999	0.0361762	0.00240057	FALSE	FALSE
rs76466697	chr19:28927123-28927124	T	C	1.26303	0.0769251	0.00240059	FALSE	FALSE
rs2248858	chr9:120831855-120831856	C	A	1.10389	0.0325606	0.00240102	FALSE	FALSE
rs4760259	chr12:57860825-57860826	T	C	1.10152	0.0318537	0.00240111	FALSE	FALSE
rs7504853	chr18:11943753-11943754	A	G	0.912488	0.0301695	0.00240111	FALSE	FALSE
rs74918124	chr5:121283095-121283096	G	A	1.23735	0.0701586	0.00240117	FALSE	FALSE
rs7723298	chr5:121281205-121281206	G	T	1.23735	0.0701586	0.00240117	FALSE	FALSE
rs78210709	chr5:121286816-121286817	C	T	1.23735	0.0701586	0.00240117	FALSE	FALSE
rs78255934	chr5:121285987-121285988	T	A	1.23735	0.0701586	0.00240117	FALSE	FALSE
rs79161700	chr5:121281840-121281841	C	G	1.23735	0.0701586	0.00240117	FALSE	FALSE
rs2277107	chr6:122768230-122768231	C	T	0.882995	0.0409933	0.00240119	FALSE	FALSE
rs75921250	chr21:37856513-37856514	T	C	0.774146	0.0843339	0.00240139	FALSE	FALSE
rs3789450	chr1:94586301-94586302	C	T	0.653744	0.140024	0.00240153	FALSE	FALSE
rs2326269	chr16:84454551-84454552	T	C	0.883742	0.0407151	0.00240156	FALSE	FALSE
rs112932390	chr4:32414554-32414555	C	A	0.81904	0.0657633	0.00240165	FALSE	FALSE
rs2895501	chr10:12195880-12195881	A	G	1.09482	0.0298426	0.00240178	FALSE	FALSE
rs9857309	chr3:84247303-84247304	T	C	0.897464	0.0356398	0.00240184	FALSE	FALSE
rs2186581	chr11:101549039-101549040	A	G	1.11268	0.0351764	0.00240236	FALSE	FALSE
rs3772759	chr3:124170481-124170482	T	C	0.867197	0.0469432	0.0024026	FALSE	FALSE
rs3829019	chr8:144408615-144408616	A	G	0.904512	0.0330643	0.00240295	FALSE	FALSE
rs12374908	chr7:115901689-115901690	T	C	0.871503	0.0453122	0.00240297	FALSE	FALSE
rs1918928	chr7:115901438-115901439	T	A	0.871503	0.0453122	0.00240297	FALSE	FALSE
rs11072520	chr15:75348104-75348105	T	C	1.09472	0.0298142	0.00240303	FALSE	FALSE
rs62266287	chr3:119822735-119822736	C	G	1.23207	0.0687576	0.00240327	FALSE	FALSE
rs72765065	chr9:133727676-133727677	G	A	1.43818	0.119723	0.00240385	FALSE	FALSE
rs2161720	chr16:78671129-78671130	G	C	0.792989	0.07642	0.00240412	FALSE	FALSE
rs56843045	chr14:98252819-98252820	A	G	1.10312	0.0323346	0.00240427	FALSE	FALSE
rs12672420	chr7:20468958-20468959	G	A	1.1698	0.0516739	0.00240447	FALSE	FALSE
rs463559	chr5:146052155-146052156	A	T	1.13489	0.0416919	0.00240458	FALSE	FALSE
rs11637611	chr15:72551711-72551712	C	T	0.903058	0.0335968	0.00240473	FALSE	FALSE
rs55978620	chr22:23397013-23397014	G	T	0.673355	0.130308	0.00240549	FALSE	FALSE
rs73159768	chr3:117234417-117234418	A	G	0.723975	0.106426	0.00240563	FALSE	FALSE
rs2366691	chr3:192245332-192245333	A	G	1.1576	0.0482226	0.00240591	FALSE	FALSE
rs10963476	chr9:18145544-18145545	T	C	0.893216	0.0372096	0.00240625	FALSE	FALSE
rs770388	chr13:51144764-51144765	G	A	1.09434	0.0297042	0.00240646	FALSE	FALSE
rs9854148	chr3:23331349-23331350	A	G	1.09823	0.0308743	0.00240655	FALSE	FALSE
rs7630642	chr3:15727822-15727823	G	A	0.847181	0.0546456	0.00240656	FALSE	FALSE
rs10128627	chr11:65170599-65170600	C	T	0.884005	0.040626	0.00240676	FALSE	FALSE
rs454339	chr9:102056071-102056072	T	G	1.42807	0.117412	0.00240685	FALSE	FALSE
rs76638771	chr11:117552479-117552480	C	T	1.14352	0.0441911	0.0024069	FALSE	FALSE
rs117015436	chr6:148511044-148511045	T	C	0.669038	0.132436	0.00240711	FALSE	FALSE
rs117750109	chr11:94339730-94339731	T	C	1.25233	0.0741436	0.00240727	FALSE	FALSE
rs9401537	chr6:122721449-122721450	G	A	0.883119	0.0409571	0.00240728	FALSE	FALSE
rs12967365	chr18:11928485-11928486	C	A	0.912785	0.0300701	0.00240733	FALSE	FALSE
rs873742	chr15:68815573-68815574	A	G	1.2656	0.0776158	0.00240737	FALSE	FALSE
rs11544484	chr8:144406704-144406705	T	C	0.904947	0.0329125	0.00240777	FALSE	FALSE
rs1320400	chr7:115896090-115896091	T	C	0.87075	0.0456061	0.00240783	FALSE	FALSE
rs2402060	chr7:115897286-115897287	G	T	0.87075	0.0456061	0.00240783	FALSE	FALSE
rs77156301	chr16:47183324-47183325	A	G	1.19539	0.0588119	0.00240801	FALSE	FALSE
rs11189946	chr10:100793367-100793368	C	T	1.16162	0.0493682	0.00240867	FALSE	FALSE
rs2523734	chr6:30129675-30129676	C	A	1.13476	0.0416603	0.00240898	FALSE	FALSE
rs55805839	chr8:92283946-92283947	T	C	1.16166	0.0493823	0.00240929	FALSE	FALSE
rs56246557	chr8:92283598-92283599	C	G	1.16166	0.0493823	0.00240929	FALSE	FALSE
rs13192924	chr6:116352331-116352332	C	T	0.905193	0.0328261	0.00241013	FALSE	FALSE
rs12720260	chr19:10478143-10478144	C	T	1.19134	0.0576988	0.00241059	FALSE	FALSE
rs12670365	chr7:1740123-1740124	G	C	0.864341	0.048046	0.00241071	FALSE	FALSE
rs28555545	chr5:128598586-128598587	T	C	1.15134	0.0464439	0.00241074	FALSE	FALSE
rs3803692	chr16:89369429-89369430	A	G	0.849164	0.0538847	0.00241084	FALSE	FALSE
rs2428902	chr7:122492939-122492940	C	G	0.881637	0.0415173	0.00241123	FALSE	FALSE
rs113475876	chr12:97845418-97845419	G	A	0.789532	0.077883	0.00241153	FALSE	FALSE
rs951746	chr11:5416910-5416911	C	G	0.913386	0.0298584	0.0024117	FALSE	FALSE
rs2088756	chr16:69273621-69273622	A	T	0.906814	0.0322383	0.00241172	FALSE	FALSE
rs117705237	chr7:113996162-113996163	T	C	0.761879	0.0896342	0.00241179	FALSE	FALSE
rs72762447	chr15:100339005-100339006	T	C	0.71579	0.1102	0.00241181	FALSE	FALSE
rs17030845	chr2:43687878-43687879	T	C	0.859395	0.04994	0.00241194	FALSE	FALSE
rs1445631	chr3:124170795-124170796	C	A	0.867245	0.0469431	0.00241196	FALSE	FALSE
rs10479865	chr7:43759576-43759577	A	C	1.11435	0.0356831	0.00241221	FALSE	FALSE
rs34763923	chr7:43758846-43758847	G	A	1.11435	0.0356831	0.00241221	FALSE	FALSE
rs66643028	chr7:43759813-43759814	C	T	1.11435	0.0356831	0.00241221	FALSE	FALSE
rs67263740	chr7:43758856-43758857	G	A	1.11435	0.0356831	0.00241221	FALSE	FALSE
rs11070864	chr15:52020998-52020999	G	A	0.91427	0.0295402	0.00241224	FALSE	FALSE
rs11202032	chr10:88180611-88180612	A	T	0.876066	0.0436083	0.00241224	FALSE	FALSE
rs6902651	chr6:52384439-52384440	A	G	1.10946	0.0342354	0.0024123	FALSE	FALSE
rs116871305	chr11:80746555-80746556	A	G	1.26942	0.0786266	0.00241237	FALSE	FALSE
rs766122	chr5:164547715-164547716	T	G	1.09672	0.0304274	0.00241254	FALSE	FALSE
rs59765184	chr8:18042250-18042251	A	T	1.13017	0.0403323	0.00241287	FALSE	FALSE
rs163184	chr11:2847068-2847069	G	T	1.09377	0.0295413	0.00241296	FALSE	FALSE
rs1731852	chr7:155635352-155635353	A	G	1.14586	0.0448755	0.00241297	FALSE	FALSE
rs1731853	chr7:155635326-155635327	A	G	1.14586	0.0448755	0.00241297	FALSE	FALSE
rs140077642	chr5:90440920-90440921	A	T	0.676773	0.128684	0.00241379	FALSE	FALSE
rs8187360	chr19:27785441-27785442	T	G	0.719677	0.108424	0.0024138	FALSE	FALSE
rs9847958	chr3:23361727-23361728	C	T	1.09829	0.0309011	0.00241389	FALSE	FALSE
rs7254043	chr19:45984566-45984567	A	G	1.09611	0.0302461	0.00241409	FALSE	FALSE
rs17431127	chr1:166552268-166552269	G	A	1.10248	0.0321583	0.00241418	FALSE	FALSE
rs4946469	chr6:120497584-120497585	C	T	0.90922	0.0313684	0.00241424	FALSE	FALSE
rs147468806	chr6:84368525-84368526	T	C	1.51123	0.136104	0.00241429	FALSE	FALSE
rs17186404	chr16:5630935-5630936	A	G	0.68481	0.124798	0.00241485	FALSE	FALSE
rs7943538	chr11:28288954-28288955	G	A	1.1044	0.0327322	0.00241525	FALSE	FALSE
rs34009172	chr8:106298443-106298444	C	T	0.900187	0.0346614	0.00241571	FALSE	FALSE
rs72939898	chr18:61502755-61502756	T	C	1.22258	0.0662444	0.00241585	FALSE	FALSE
rs72693177	chr9:7514124-7514125	A	G	0.872695	0.0448858	0.00241598	FALSE	FALSE
rs7572923	chr2:43685108-43685109	A	C	0.859243	0.050007	0.00241622	FALSE	FALSE
rs4814462	chr20:16218059-16218060	C	T	0.865664	0.0475542	0.00241694	FALSE	FALSE
rs148028577	chr11:116642754-116642755	A	G	0.712383	0.111801	0.00241806	FALSE	FALSE
rs395955	chr8:78495898-78495899	C	A	1.15728	0.0481553	0.00241824	FALSE	FALSE
rs396295	chr8:78496009-78496010	G	A	1.15728	0.0481553	0.00241824	FALSE	FALSE
rs396512	chr8:78496295-78496296	T	C	1.15728	0.0481553	0.00241824	FALSE	FALSE
rs397201	chr8:78496567-78496568	T	C	1.15728	0.0481553	0.00241824	FALSE	FALSE
rs399972	chr8:78495463-78495464	C	T	1.15728	0.0481553	0.00241824	FALSE	FALSE
rs408875	chr8:78496348-78496349	C	T	1.15728	0.0481553	0.00241824	FALSE	FALSE
rs425169	chr8:78496047-78496048	A	G	1.15728	0.0481553	0.00241824	FALSE	FALSE
rs430677	chr8:78496428-78496429	A	G	1.15728	0.0481553	0.00241824	FALSE	FALSE
rs438733	chr8:78495267-78495268	A	G	1.15728	0.0481553	0.00241824	FALSE	FALSE
rs57634896	chr19:1853136-1853137	T	C	1.42322	0.116346	0.00241836	FALSE	FALSE
rs76741286	chr14:105599772-105599773	G	C	0.701344	0.116953	0.00241876	FALSE	FALSE
rs3123602	chr1:11489174-11489175	A	G	0.913652	0.0297716	0.00241901	FALSE	FALSE
rs1472037	chr6:34055678-34055679	A	C	1.13827	0.0426973	0.00241904	FALSE	FALSE
rs4972518	chr2:173682908-173682909	A	G	1.10256	0.0321886	0.00241909	FALSE	FALSE
rs12166285	chr22:50004444-50004445	T	C	0.726979	0.10512	0.00241911	FALSE	FALSE
rs61862742	chr10:81424652-81424653	T	C	0.83584	0.0591173	0.00241928	FALSE	FALSE
rs1419675	chr6:30092706-30092707	G	T	1.10709	0.0335398	0.00241939	FALSE	FALSE
rs16886024	chr5:55980570-55980571	A	G	1.18143	0.0549659	0.0024194	FALSE	FALSE
rs34329242	chr2:158765028-158765029	T	A	1.18693	0.0564977	0.00241952	FALSE	FALSE
rs35091574	chr6:110799058-110799059	C	G	1.56434	0.147521	0.00241954	FALSE	FALSE
rs116845046	chr11:102216517-102216518	T	G	0.633231	0.150638	0.00241957	FALSE	FALSE
rs73245789	chr4:26442108-26442109	A	G	1.12937	0.0401106	0.00241991	FALSE	FALSE
rs150005831	chr2:212965039-212965040	G	A	1.47112	0.127268	0.00242016	FALSE	FALSE
rs35535237	chr6:50935294-50935295	C	G	1.1043	0.0327089	0.00242029	FALSE	FALSE
rs138038337	chr21:44006841-44006842	A	G	0.773189	0.0848083	0.0024206	FALSE	FALSE
rs17227226	chr4:101756016-101756017	A	G	1.14822	0.0455683	0.00242068	FALSE	FALSE
rs17813556	chr4:101758589-101758590	A	G	1.14822	0.0455683	0.00242068	FALSE	FALSE
rs17813598	chr4:101759461-101759462	A	C	1.14822	0.0455683	0.00242068	FALSE	FALSE
rs62307673	chr4:101757789-101757790	C	T	1.14822	0.0455683	0.00242068	FALSE	FALSE
rs62307674	chr4:101758664-101758665	C	T	1.14822	0.0455683	0.00242068	FALSE	FALSE
rs62307678	chr4:101759167-101759168	C	T	1.14822	0.0455683	0.00242068	FALSE	FALSE
rs62307679	chr4:101760084-101760085	T	A	1.14822	0.0455683	0.00242068	FALSE	FALSE
rs2438520	chr19:12400263-12400264	A	G	0.907576	0.0319734	0.0024207	FALSE	FALSE
rs72901512	chr11:33273474-33273475	G	A	0.765239	0.0882164	0.00242071	FALSE	FALSE
rs141013211	chr16:80535055-80535056	G	A	0.68243	0.125976	0.00242077	FALSE	FALSE
rs8101414	chr19:45986044-45986045	G	C	1.09601	0.0302246	0.00242078	FALSE	FALSE
rs56043194	chr14:51726065-51726066	C	A	1.11376	0.0355223	0.00242081	FALSE	FALSE
rs10484606	chr6:155842834-155842835	G	C	0.865768	0.0475223	0.0024209	FALSE	FALSE
rs56868914	chr1:38612454-38612455	A	G	1.49446	0.132461	0.0024209	FALSE	FALSE
rs9901321	chr17:60015102-60015103	T	C	0.896958	0.0358536	0.00242093	FALSE	FALSE
rs188489530	chr12:70297128-70297129	A	T	1.54842	0.144159	0.00242109	FALSE	FALSE
rs2925329	chr3:101617675-101617676	T	C	0.888977	0.0388009	0.00242118	FALSE	FALSE
rs13421438	chr2:165323454-165323455	A	C	1.10063	0.0316148	0.00242153	FALSE	FALSE
rs4866690	chr5:2865162-2865163	G	A	1.13909	0.0429366	0.00242159	FALSE	FALSE
rs706601	chr13:51146205-51146206	A	T	1.09429	0.0297089	0.00242167	FALSE	FALSE
rs10486922	chr7:79699053-79699054	A	G	0.913729	0.0297468	0.00242168	FALSE	FALSE
rs113851808	chr12:14593684-14593685	A	G	1.20204	0.0606729	0.00242187	FALSE	FALSE
rs28724894	chr6:32758647-32758648	A	G	1.27322	0.0796447	0.0024226	FALSE	FALSE
rs11026373	chr11:22026658-22026659	G	A	0.875152	0.0439714	0.00242269	FALSE	FALSE
rs56187953	chr10:81434786-81434787	C	A	0.835882	0.0591092	0.00242269	FALSE	FALSE
rs2363131	chr7:48850986-48850987	A	G	1.10851	0.0339675	0.00242297	FALSE	FALSE
rs1619904	chr4:16169564-16169565	G	A	1.09598	0.0302187	0.00242298	FALSE	FALSE
rs3819547	chr14:72931752-72931753	C	G	1.16848	0.0513398	0.00242331	FALSE	FALSE
rs1532391	chr4:161240910-161240911	A	G	1.10115	0.0317715	0.00242364	FALSE	FALSE
rs12697848	chr5:75522958-75522959	G	A	1.09653	0.0303856	0.00242374	FALSE	FALSE
rs2304658	chr2:42931216-42931217	A	C	0.911943	0.0303946	0.00242383	FALSE	FALSE
rs4582515	chr8:92285208-92285209	T	C	1.16155	0.0493817	0.00242384	FALSE	FALSE
rs12476174	chr2:170302993-170302994	A	T	0.905035	0.0329021	0.00242392	FALSE	FALSE
rs9964423	chr18:76634565-76634566	C	T	0.906041	0.0325358	0.00242404	FALSE	FALSE
rs2904467	chr4:93981820-93981821	C	T	0.73877	0.0998363	0.00242413	FALSE	FALSE
rs9515852	chr13:91573607-91573608	A	C	0.913927	0.0296785	0.00242415	FALSE	FALSE
rs10930681	chr2:175426387-175426388	C	G	1.20574	0.0616925	0.00242432	FALSE	FALSE
rs143544103	chr4:16196694-16196695	T	G	0.741821	0.098479	0.00242458	FALSE	FALSE
5:122655265	chr5:122655264-122655265	G	C	0.696364	0.119332	0.00242474	FALSE	FALSE
rs6129844	chr20:40091086-40091087	G	A	1.46148	0.125125	0.00242478	FALSE	FALSE
rs146518157	chr3:120370639-120370640	C	T	0.633443	0.150566	0.00242572	FALSE	FALSE
rs11959937	chr5:180690005-180690006	T	C	0.728156	0.104615	0.00242575	FALSE	FALSE
rs112901938	chr2:179873912-179873913	G	C	1.32977	0.0939864	0.00242577	FALSE	FALSE
rs10006837	chr4:140117996-140117997	C	G	1.09429	0.0297134	0.00242579	FALSE	FALSE
rs145953557	chr15:72537660-72537661	A	G	0.655346	0.139357	0.00242588	FALSE	FALSE
rs12722558	chr10:6070275-6070276	T	A	0.865914	0.0474766	0.00242592	FALSE	FALSE
rs3769024	chr2:135677267-135677268	A	G	1.11353	0.0354609	0.00242608	FALSE	FALSE
rs431892	chr9:102056056-102056057	T	C	1.42762	0.117402	0.00242615	FALSE	FALSE
rs72622753	chr4:32425852-32425853	A	G	0.819737	0.0655495	0.0024262	FALSE	FALSE
rs117735300	chr17:77279686-77279687	A	G	0.807787	0.0703923	0.00242621	FALSE	FALSE
rs117989993	chr17:77279651-77279652	T	C	0.807787	0.0703923	0.00242621	FALSE	FALSE
rs10759974	chr9:121203511-121203512	C	G	0.913499	0.0298359	0.0024266	FALSE	FALSE
rs1056449	chr8:144344455-144344456	C	T	1.09417	0.0296776	0.0024268	FALSE	FALSE
rs7387702	chr8:144379688-144379689	A	G	1.094	0.0296271	0.00242688	FALSE	FALSE
rs17138493	chr7:115895514-115895515	C	T	0.870844	0.0456068	0.00242721	FALSE	FALSE
rs1540582	chr17:2289698-2289699	G	A	0.805306	0.0714102	0.00242744	FALSE	FALSE
rs6909985	chr6:122735689-122735690	T	G	0.883249	0.0409427	0.0024275	FALSE	FALSE
rs6901110	chr6:20831271-20831272	C	T	0.911839	0.030437	0.0024277	FALSE	FALSE
rs62067045	chr17:2293775-2293776	C	T	0.805073	0.0715066	0.00242784	FALSE	FALSE
rs112152711	chr8:21111078-21111079	C	T	0.794141	0.0760158	0.00242793	FALSE	FALSE
rs62373904	chr5:116519263-116519264	T	C	1.17431	0.0529916	0.00242798	FALSE	FALSE
rs60694545	chr3:191371635-191371636	G	A	0.734504	0.101762	0.00242807	FALSE	FALSE
rs143471893	chr7:529291-529292	T	G	0.735535	0.1013	0.00242821	FALSE	FALSE
rs57818049	chr8:14035676-14035677	A	G	0.87893	0.0425605	0.00242821	FALSE	FALSE
rs539439438	chr6:31090077-31090078	G	T	1.15454	0.047394	0.00242823	FALSE	FALSE
rs2877547	chr1:181079711-181079712	G	A	0.870711	0.0456594	0.00242831	FALSE	FALSE
rs4267938	chr6:22853947-22853948	A	G	1.10512	0.0329664	0.00242859	FALSE	FALSE
rs79549482	chr4:92759326-92759327	C	T	1.21479	0.0641696	0.0024287	FALSE	FALSE
rs317877	chr4:16178385-16178386	C	T	1.09597	0.0302245	0.00242881	FALSE	FALSE
rs75820366	chr2:48289830-48289831	C	T	1.1441	0.0443978	0.00242931	FALSE	FALSE
2:232580436	chr2:232580435-232580436	C	T	1.3548	0.10015	0.00242934	FALSE	FALSE
rs4886819	chr15:76901697-76901698	T	C	0.906326	0.0324394	0.00242943	FALSE	FALSE
rs75062439	chr2:35427426-35427427	C	T	0.838091	0.0582552	0.00242948	FALSE	FALSE
rs13331198	chr16:69262738-69262739	G	A	0.907168	0.0321335	0.00242967	FALSE	FALSE
2:109602863	chr2:109602862-109602863	C	T	1.45023	0.122602	0.00242978	FALSE	FALSE
rs115793269	chr2:109603063-109603064	T	C	1.45023	0.122602	0.00242978	FALSE	FALSE
rs2623245	chr15:52143877-52143878	T	A	1.09413	0.0296722	0.00243028	FALSE	FALSE
rs10816165	chr9:9690152-9690153	A	G	0.858366	0.0503729	0.00243034	FALSE	FALSE
rs56931023	chr1:94590378-94590379	C	T	0.652641	0.140754	0.00243155	FALSE	FALSE
rs61209856	chr1:94589550-94589551	A	G	0.652641	0.140754	0.00243155	FALSE	FALSE
rs78142006	chr1:94590532-94590533	A	T	0.652641	0.140754	0.00243155	FALSE	FALSE
rs73186523	chr13:38252806-38252807	G	A	0.872538	0.0449752	0.00243219	FALSE	FALSE
rs7602109	chr2:168084828-168084829	T	C	1.1621	0.0495535	0.0024326	FALSE	FALSE
rs9375137	chr6:122771804-122771805	T	C	0.88314	0.0409922	0.0024327	FALSE	FALSE
rs9294645	chr6:66394089-66394090	C	T	1.14154	0.043665	0.00243271	FALSE	FALSE
rs4494878	chr3:166042820-166042821	T	C	0.899374	0.0349843	0.00243299	FALSE	FALSE
rs150864791	chr7:94418411-94418412	C	T	0.778532	0.0825799	0.00243304	FALSE	FALSE
rs62341337	chr4:189602142-189602143	C	G	0.900005	0.0347536	0.00243367	FALSE	FALSE
rs141634805	chr10:100775793-100775794	C	T	1.16169	0.0494393	0.00243375	FALSE	FALSE
rs74663457	chr10:100762322-100762323	G	A	1.16169	0.0494393	0.00243375	FALSE	FALSE
rs28419586	chr8:106299402-106299403	T	G	0.900013	0.0347509	0.00243379	FALSE	FALSE
rs6917085	chr6:52381727-52381728	A	T	1.10705	0.0335485	0.00243414	FALSE	FALSE
rs56396144	chr15:86180579-86180580	G	A	1.1686	0.0513987	0.00243463	FALSE	FALSE
rs72834977	chr17:55782432-55782433	T	G	1.12749	0.0395841	0.00243477	FALSE	FALSE
rs75126888	chr2:43664006-43664007	T	C	0.859595	0.0499103	0.00243484	FALSE	FALSE
rs78108161	chr2:43663847-43663848	T	C	0.859595	0.0499103	0.00243484	FALSE	FALSE
rs72763650	chr1:244175135-244175136	T	C	1.50117	0.134015	0.00243485	FALSE	FALSE
rs117275757	chr10:83066415-83066416	G	A	1.53032	0.140361	0.00243502	FALSE	FALSE
rs62113249	chr19:15676711-15676712	T	G	1.37686	0.105502	0.00243535	FALSE	FALSE
rs6550748	chr3:23297578-23297579	A	G	1.09817	0.0308921	0.0024355	FALSE	FALSE
rs189173766	chr6:119457143-119457144	A	G	0.814533	0.0676755	0.0024356	FALSE	FALSE
rs56175251	chr8:72128393-72128394	G	A	0.866902	0.0471192	0.00243563	FALSE	FALSE
rs78149409	chr2:80130792-80130793	A	G	0.673215	0.130538	0.00243564	FALSE	FALSE
rs140661471	chr2:109603738-109603739	A	G	1.45009	0.122599	0.00243565	FALSE	FALSE
rs4369777	chr18:63183821-63183822	A	G	0.695465	0.119812	0.00243583	FALSE	FALSE
rs11063979	chr12:741218-741219	G	C	1.1589	0.0486532	0.00243646	FALSE	FALSE
rs322975	chr5:146044644-146044645	G	C	1.13411	0.0415179	0.00243651	FALSE	FALSE
rs7520752	chr1:205054113-205054114	G	A	0.91358	0.0298189	0.00243671	FALSE	FALSE
rs11632765	chr15:76974260-76974261	T	A	0.906575	0.0323589	0.00243711	FALSE	FALSE
rs4320522	chr8:96473323-96473324	G	C	1.14784	0.0454901	0.00243716	FALSE	FALSE
rs11710000	chr3:58308950-58308951	A	T	1.23825	0.0705031	0.0024372	FALSE	FALSE
rs13389219	chr2:165528875-165528876	T	C	0.911918	0.030421	0.00243781	FALSE	FALSE
rs6764253	chr3:84273715-84273716	A	G	0.897567	0.0356547	0.00243788	FALSE	FALSE
rs7010499	chr8:136564867-136564868	A	G	0.901351	0.034267	0.002438	FALSE	FALSE
rs1037093	chr2:155621575-155621576	A	G	1.18093	0.0548687	0.00243806	FALSE	FALSE
rs116946224	chr9:134846884-134846885	G	A	1.37504	0.105082	0.00243873	FALSE	FALSE
rs12649182	chr4:130530632-130530633	T	C	0.880304	0.0420635	0.00243883	FALSE	FALSE
rs78789241	chr7:122240071-122240072	G	A	1.33588	0.0955489	0.00243924	FALSE	FALSE
rs6730552	chr2:70625572-70625573	C	G	0.901902	0.034067	0.00243929	FALSE	FALSE
rs112197141	chr8:21111197-21111198	C	T	0.794419	0.0759361	0.00243936	FALSE	FALSE
rs62111566	chr19:13594387-13594388	C	G	1.22216	0.0661936	0.0024394	FALSE	FALSE
rs11731374	chr4:78801686-78801687	G	C	1.13059	0.0404968	0.00243952	FALSE	FALSE
rs13032399	chr2:41769955-41769956	C	A	0.910295	0.0310114	0.00243969	FALSE	FALSE
rs11740221	chr5:117597241-117597242	A	G	1.19731	0.059416	0.0024397	FALSE	FALSE
rs11740297	chr5:117597550-117597551	T	G	1.19731	0.059416	0.0024397	FALSE	FALSE
rs59178306	chr5:117597058-117597059	C	G	1.19731	0.059416	0.0024397	FALSE	FALSE
rs137975	chr22:40317626-40317627	C	T	1.09646	0.0303846	0.00244009	FALSE	FALSE
rs4272327	chr7:48986911-48986912	A	G	1.13201	0.0409126	0.00244013	FALSE	FALSE
rs57342595	chr7:48986670-48986671	T	C	1.13201	0.0409126	0.00244013	FALSE	FALSE
rs2062276	chr13:96656143-96656144	G	A	0.913462	0.0298657	0.00244014	FALSE	FALSE
rs3734595	chr6:122740473-122740474	T	G	0.883313	0.0409403	0.00244027	FALSE	FALSE
rs9375135	chr6:122742032-122742033	T	A	0.883313	0.0409403	0.00244027	FALSE	FALSE
rs79408443	chr2:160487938-160487939	A	G	1.24048	0.0711074	0.00244052	FALSE	FALSE
rs72981560	chr6:125684933-125684934	A	G	1.1544	0.0473773	0.00244092	FALSE	FALSE
rs4441225	chr15:24361712-24361713	C	T	0.909755	0.0312089	0.00244112	FALSE	FALSE
rs115118594	chr6:29960419-29960420	A	T	0.829203	0.0618016	0.00244135	FALSE	FALSE
rs71333901	chr19:23848542-23848543	T	C	1.19766	0.0595188	0.00244181	FALSE	FALSE
rs34914916	chr14:22804826-22804827	T	C	0.897078	0.0358405	0.00244201	FALSE	FALSE
rs645662	chr10:120292311-120292312	A	G	1.10955	0.0343024	0.00244202	FALSE	FALSE
rs6920827	chr6:22855014-22855015	A	G	1.10508	0.0329713	0.00244231	FALSE	FALSE
rs75275078	chr18:47850058-47850059	A	T	1.25366	0.0746001	0.00244238	FALSE	FALSE
rs73068701	chr12:17791484-17791485	T	A	0.741285	0.098791	0.00244283	FALSE	FALSE
rs17208153	chr6:32194594-32194595	C	A	1.16597	0.0506719	0.0024432	FALSE	FALSE
rs4077314	chr5:122764174-122764175	A	T	0.805932	0.0712004	0.00244348	FALSE	FALSE
rs62457143	chr7:67138862-67138863	T	C	1.16418	0.0501669	0.00244391	FALSE	FALSE
rs10031130	chr4:32374373-32374374	A	G	0.880418	0.0420301	0.00244403	FALSE	FALSE
rs10434424	chr4:32371562-32371563	A	G	0.880418	0.0420301	0.00244403	FALSE	FALSE
rs10866404	chr4:32372758-32372759	A	G	0.880418	0.0420301	0.00244403	FALSE	FALSE
rs11947767	chr4:32370576-32370577	C	T	0.880418	0.0420301	0.00244403	FALSE	FALSE
rs1377896	chr4:32373938-32373939	A	C	0.880418	0.0420301	0.00244403	FALSE	FALSE
rs9312612	chr4:32370160-32370161	C	T	0.880418	0.0420301	0.00244403	FALSE	FALSE
rs3757492	chr7:96656683-96656684	A	G	1.09657	0.0304223	0.00244408	FALSE	FALSE
rs12139373	chr1:205054878-205054879	C	A	0.913606	0.0298188	0.00244432	FALSE	FALSE
rs11582393	chr1:204286296-204286297	A	G	0.913888	0.0297172	0.00244436	FALSE	FALSE
rs111979300	chr8:112386865-112386866	T	G	0.766685	0.0876796	0.00244455	FALSE	FALSE
rs3817082	chr3:15727007-15727008	G	A	0.847542	0.0545902	0.00244466	FALSE	FALSE
rs117992898	chr21:18544295-18544296	C	T	1.32986	0.0940829	0.00244509	FALSE	FALSE
rs13387062	chr2:10987114-10987115	T	C	0.877803	0.0430137	0.00244523	FALSE	FALSE
rs115912396	chr4:64380213-64380214	T	G	1.32616	0.0931626	0.00244534	FALSE	FALSE
rs8072396	chr17:50324027-50324028	T	C	0.876405	0.0435398	0.00244537	FALSE	FALSE
rs2333249	chr4:176566119-176566120	C	T	0.893212	0.037271	0.00244555	FALSE	FALSE
rs17037243	chr4:107945575-107945576	C	T	0.895365	0.0364765	0.00244561	FALSE	FALSE
rs66692105	chr13:43607185-43607186	G	A	1.11116	0.0347878	0.00244562	FALSE	FALSE
rs7006471	chr8:63966459-63966460	G	A	1.09409	0.0296787	0.0024461	FALSE	FALSE
rs11064786	chr12:119851868-119851869	A	G	1.19836	0.0597235	0.00244639	FALSE	FALSE
rs9361426	chr6:79457549-79457550	A	C	1.09603	0.0302623	0.00244646	FALSE	FALSE
rs1993288	chr4:32375133-32375134	A	T	0.880429	0.0420301	0.00244649	FALSE	FALSE
rs12407532	chr1:240505406-240505407	T	C	0.874722	0.0441767	0.00244659	FALSE	FALSE
rs114073162	chr2:226897272-226897273	T	C	0.63823	0.14821	0.00244661	FALSE	FALSE
rs3819578	chr19:19288959-19288960	T	C	1.13453	0.0416576	0.00244673	FALSE	FALSE
rs10015520	chr4:32369413-32369414	A	G	0.880418	0.0420354	0.00244717	FALSE	FALSE
rs11133206	chr4:32369198-32369199	A	G	0.880418	0.0420354	0.00244717	FALSE	FALSE
rs150534503	chr11:33257268-33257269	G	A	0.761299	0.0900159	0.00244728	FALSE	FALSE
rs9508716	chr13:30946125-30946126	A	G	1.09393	0.02963	0.0024473	FALSE	FALSE
rs11854850	chr15:76844570-76844571	T	C	0.906531	0.0323888	0.0024475	FALSE	FALSE
rs2623247	chr15:52140230-52140231	T	C	1.09407	0.0296732	0.00244761	FALSE	FALSE
rs72924680	chr2:80331382-80331383	G	C	1.15673	0.0480567	0.00244778	FALSE	FALSE
rs7382016	chr6:79455780-79455781	T	A	1.09602	0.0302626	0.002448	FALSE	FALSE
rs4628107	chr6:98139365-98139366	G	A	0.883214	0.0409903	0.00244804	FALSE	FALSE
rs75626622	chr18:11029825-11029826	T	C	1.50293	0.134475	0.00244804	FALSE	FALSE
rs1030500	chr2:41772404-41772405	C	T	0.910318	0.0310137	0.00244813	FALSE	FALSE
rs74636997	chr1:22519491-22519492	T	C	1.16116	0.0493178	0.00244821	FALSE	FALSE
rs12461816	chr19:15958919-15958920	T	C	0.892226	0.0376399	0.00244824	FALSE	FALSE
rs17143952	chr5:117598047-117598048	T	C	1.19723	0.0594154	0.00244826	FALSE	FALSE
rs17143954	chr5:117598086-117598087	T	C	1.19723	0.0594154	0.00244826	FALSE	FALSE
rs17143961	chr5:117598340-117598341	T	C	1.19723	0.0594154	0.00244826	FALSE	FALSE
rs58909578	chr5:117598540-117598541	T	A	1.19723	0.0594154	0.00244826	FALSE	FALSE
rs73237775	chr5:117597600-117597601	G	C	1.19723	0.0594154	0.00244826	FALSE	FALSE
rs113904064	chr12:14540178-14540179	C	A	1.20167	0.0606371	0.00244831	FALSE	FALSE
rs182420125	chr12:69231713-69231714	C	T	0.644455	0.145017	0.00244845	FALSE	FALSE
rs10108672	chr8:21222932-21222933	A	G	0.911096	0.030732	0.0024485	FALSE	FALSE
rs12417646	chr11:97617840-97617841	T	C	0.894434	0.0368243	0.0024486	FALSE	FALSE
rs190723755	chr2:34661688-34661689	G	A	0.660486	0.136908	0.00244866	FALSE	FALSE
rs191523141	chr2:34661584-34661585	T	A	0.660486	0.136908	0.00244866	FALSE	FALSE
rs1566272	chr11:5416173-5416174	G	C	0.913504	0.0298612	0.00244882	FALSE	FALSE
rs794530	chr5:99664432-99664433	G	T	0.899651	0.0349053	0.00244892	FALSE	FALSE
rs10227203	chr7:43753896-43753897	C	T	1.11415	0.0356796	0.00244909	FALSE	FALSE
rs10250412	chr7:43749561-43749562	T	C	1.11415	0.0356796	0.00244909	FALSE	FALSE
rs13222617	chr7:43744894-43744895	A	G	1.11415	0.0356796	0.00244909	FALSE	FALSE
rs13241711	chr7:43748826-43748827	G	A	1.11415	0.0356796	0.00244909	FALSE	FALSE
rs34500150	chr7:43745413-43745414	T	C	1.11415	0.0356796	0.00244909	FALSE	FALSE
rs34661620	chr7:43745030-43745031	T	G	1.11415	0.0356796	0.00244909	FALSE	FALSE
rs73108693	chr7:43742602-43742603	T	C	1.11415	0.0356796	0.00244909	FALSE	FALSE
rs73108694	chr7:43742672-43742673	C	T	1.11415	0.0356796	0.00244909	FALSE	FALSE
rs2192312	chr7:88251690-88251691	G	A	0.90064	0.0345429	0.00244913	FALSE	FALSE
rs141553193	chr11:24517775-24517776	T	C	1.21711	0.0648558	0.00244935	FALSE	FALSE
rs7741285	chr6:108096528-108096529	T	C	1.093	0.0293521	0.00244935	FALSE	FALSE
rs74737899	chr3:34056032-34056033	G	C	1.16308	0.0498671	0.00244936	FALSE	FALSE
rs6448452	chr4:26336895-26336896	T	C	1.12896	0.0400388	0.00244942	FALSE	FALSE
rs55863231	chr3:71541498-71541499	T	A	0.908804	0.0315649	0.00244957	FALSE	FALSE
rs10265186	chr7:43757971-43757972	A	G	1.11415	0.0356796	0.00244965	FALSE	FALSE
rs10480185	chr7:43756915-43756916	A	C	1.11415	0.0356796	0.00244965	FALSE	FALSE
rs12420321	chr11:97617876-97617877	C	G	0.89444	0.0368243	0.0024499	FALSE	FALSE
rs72901507	chr11:33270148-33270149	A	G	0.761322	0.090017	0.00245027	FALSE	FALSE
rs7600657	chr2:43710443-43710444	G	A	0.865744	0.047589	0.00245032	FALSE	FALSE
rs62285146	chr4:1785591-1785592	A	G	1.13576	0.042023	0.00245065	FALSE	FALSE
rs1888093	chr14:99468211-99468212	T	C	1.25012	0.0736922	0.00245074	FALSE	FALSE
rs35432923	chr2:159091147-159091148	G	A	0.901368	0.0342788	0.00245088	FALSE	FALSE
rs11189938	chr10:100780868-100780869	G	C	1.16144	0.049404	0.00245089	FALSE	FALSE
rs2722843	chr9:120785145-120785146	A	G	0.82051	0.065305	0.00245114	FALSE	FALSE
rs73223907	chr7:94885268-94885269	G	A	0.860737	0.0495052	0.00245117	FALSE	FALSE
rs74537532	chr9:5443564-5443565	A	T	0.763218	0.0891993	0.00245124	FALSE	FALSE
rs141913728	chr11:74189372-74189373	T	C	1.45638	0.124109	0.00245168	FALSE	FALSE
rs79846447	chr11:45454824-45454825	G	A	0.713611	0.111388	0.00245199	FALSE	FALSE
rs59280189	chr2:143026076-143026077	C	G	1.1105	0.0346001	0.0024522	FALSE	FALSE
rs6668442	chr1:4489344-4489345	T	C	1.12837	0.0398697	0.00245251	FALSE	FALSE
rs73099550	chr3:72169854-72169855	C	T	1.12054	0.0375718	0.00245252	FALSE	FALSE
rs116005141	chr9:134833927-134833928	T	C	1.36532	0.102799	0.00245294	FALSE	FALSE
rs141344174	chr12:124061092-124061093	A	G	0.690336	0.12234	0.00245301	FALSE	FALSE
rs397720	chr8:78496698-78496699	T	C	1.15704	0.0481559	0.00245302	FALSE	FALSE
rs429131	chr8:78496603-78496604	G	A	1.15704	0.0481559	0.00245302	FALSE	FALSE
rs11090983	chr22:49984319-49984320	T	G	0.72546	0.105958	0.00245332	FALSE	FALSE
rs17005209	chr4:82822423-82822424	A	G	0.908398	0.0317175	0.00245347	FALSE	FALSE
rs58424886	chr14:74181240-74181241	A	G	0.896817	0.0359534	0.00245355	FALSE	FALSE
rs115412778	chr7:6755136-6755137	C	T	0.824426	0.0637399	0.00245361	FALSE	FALSE
rs9385245	chr6:122722307-122722308	C	G	0.883321	0.0409604	0.00245407	FALSE	FALSE
rs9956744	chr18:11943886-11943887	G	A	0.912666	0.0301708	0.00245409	FALSE	FALSE
rs16894107	chr6:40839040-40839041	T	C	0.800413	0.0735003	0.00245416	FALSE	FALSE
rs75428912	chr16:4728861-4728862	T	C	0.738922	0.0998909	0.00245421	FALSE	FALSE
rs62312763	chr4:127066549-127066550	A	G	0.784263	0.0802303	0.00245434	FALSE	FALSE
rs17021918	chr4:95562876-95562877	T	C	0.909794	0.0312119	0.00245457	FALSE	FALSE
rs2351047	chr11:15580487-15580488	A	T	0.872663	0.0449703	0.00245524	FALSE	FALSE
rs59946308	chr11:24529743-24529744	G	A	1.21158	0.063367	0.00245538	FALSE	FALSE
rs79087949	chr11:24529447-24529448	C	T	1.21158	0.063367	0.00245538	FALSE	FALSE
rs9449328	chr6:82148127-82148128	T	A	1.09439	0.0297813	0.00245551	FALSE	FALSE
rs149321	chr5:89895302-89895303	C	T	1.09467	0.0298634	0.00245573	FALSE	FALSE
rs76110651	chr3:152040389-152040390	C	A	0.860074	0.04977	0.00245637	FALSE	FALSE
rs62423835	chr6:120478083-120478084	A	G	0.909206	0.0314279	0.00245659	FALSE	FALSE
rs144181571	chr12:12585194-12585195	T	C	0.658356	0.13802	0.00245678	FALSE	FALSE
rs115469443	chr2:227529342-227529343	G	T	0.673794	0.130367	0.00245691	FALSE	FALSE
rs4606123	chr9:74696288-74696289	G	A	0.904578	0.0331133	0.00245697	FALSE	FALSE
rs6415913	chr10:77456066-77456067	A	G	1.11302	0.0353545	0.002457	FALSE	FALSE
rs535821360	chr2:190216722-190216723	T	C	1.53818	0.142178	0.00245704	FALSE	FALSE
rs76930980	chr5:118839792-118839793	A	G	0.878676	0.0427066	0.00245722	FALSE	FALSE
rs139561103	chr7:20021832-20021833	A	T	1.40403	0.112049	0.00245734	FALSE	FALSE
rs390488	chr1:241068851-241068852	T	C	1.09744	0.0307027	0.00245736	FALSE	FALSE
rs114976219	chr1:94595368-94595369	T	C	0.642556	0.146044	0.0024574	FALSE	FALSE
rs188747090	chr3:59083658-59083659	T	C	0.642487	0.146081	0.00245749	FALSE	FALSE
rs11030235	chr11:28212374-28212375	G	A	1.10389	0.0326385	0.00245804	FALSE	FALSE
rs55942400	chr15:102015821-102015822	G	C	0.858492	0.0503817	0.00245816	FALSE	FALSE
rs6504077	chr17:60048473-60048474	A	T	0.897187	0.0358244	0.0024584	FALSE	FALSE
rs4579709	chr1:71527490-71527491	G	A	1.17384	0.0529266	0.00245847	FALSE	FALSE
rs445113	chr8:78462132-78462133	A	G	1.14869	0.0457755	0.00245861	FALSE	FALSE
rs12669851	chr7:94780485-94780486	G	A	0.855553	0.0515159	0.00245906	FALSE	FALSE
rs28866792	chr5:128590444-128590445	T	C	1.15153	0.0465919	0.00245912	FALSE	FALSE
rs317878	chr4:16176634-16176635	G	A	1.09585	0.0302235	0.00245914	FALSE	FALSE
rs73237777	chr5:117597644-117597645	T	C	1.19713	0.0594147	0.00245937	FALSE	FALSE
rs9360524	chr6:72793416-72793417	G	C	1.09546	0.0301062	0.00245943	FALSE	FALSE
rs10061474	chr5:169006460-169006461	G	A	1.20304	0.0610414	0.00245975	FALSE	FALSE
rs452055	chr8:78459399-78459400	C	T	1.14727	0.0453686	0.00245989	FALSE	FALSE
rs116459428	chr5:35140470-35140471	G	A	0.668686	0.132897	0.00245996	FALSE	FALSE
rs717115	chr7:79753737-79753738	G	A	0.906822	0.0323	0.00246056	FALSE	FALSE
rs12406544	chr1:240503030-240503031	A	C	0.874718	0.0442033	0.00246064	FALSE	FALSE
rs72622754	chr4:32426127-32426128	G	A	0.819978	0.065546	0.00246129	FALSE	FALSE
rs139448810	chr14:70851492-70851493	C	T	1.46677	0.126507	0.00246163	FALSE	FALSE
rs9320880	chr6:122900949-122900950	C	T	0.881302	0.0417286	0.00246166	FALSE	FALSE
rs12666011	chr7:94781135-94781136	T	C	0.855566	0.0515165	0.00246167	FALSE	FALSE
rs9388072	chr6:122736425-122736426	C	T	0.883225	0.0410094	0.00246209	FALSE	FALSE
rs73695123	chr7:48969067-48969068	A	C	1.13118	0.040708	0.00246239	FALSE	FALSE
rs73695124	chr7:48969071-48969072	A	G	1.13118	0.040708	0.00246239	FALSE	FALSE
rs1403269	chr11:37352710-37352711	T	G	1.09433	0.0297709	0.00246261	FALSE	FALSE
rs6787119	chr3:15740378-15740379	G	C	0.847602	0.0546071	0.00246266	FALSE	FALSE
rs6744635	chr2:42930323-42930324	G	A	0.912578	0.0302129	0.00246269	FALSE	FALSE
rs12620512	chr2:163736468-163736469	G	C	0.90376	0.0334203	0.00246299	FALSE	FALSE
rs2392820	chr2:221953532-221953533	A	G	1.10518	0.033028	0.00246301	FALSE	FALSE
rs138389625	chr17:52717307-52717308	T	G	1.43053	0.118252	0.0024632	FALSE	FALSE
rs859036	chr20:18763616-18763617	A	G	1.2719	0.0794339	0.00246322	FALSE	FALSE
rs2892880	chr4:120741725-120741726	G	A	0.900254	0.0347044	0.00246325	FALSE	FALSE
rs77059113	chr2:43672507-43672508	G	T	0.828007	0.0623337	0.00246348	FALSE	FALSE
rs464897	chr5:146041169-146041170	A	G	1.13435	0.0416345	0.00246385	FALSE	FALSE
rs2647413	chr6:76404747-76404748	A	G	1.09835	0.0309823	0.00246413	FALSE	FALSE
rs1368616	chr4:35914020-35914021	T	G	1.09347	0.0295127	0.00246428	FALSE	FALSE
rs72830145	chr17:20012495-20012496	G	A	0.841627	0.0569472	0.0024643	FALSE	FALSE
rs7578175	chr2:168127836-168127837	A	G	1.16159	0.0494731	0.00246438	FALSE	FALSE
rs7604377	chr2:168127865-168127866	G	A	1.16159	0.0494731	0.00246438	FALSE	FALSE
rs11806834	chr1:181085008-181085009	C	T	0.870892	0.0456583	0.00246457	FALSE	FALSE
rs78029804	chr15:91538919-91538920	T	C	1.14413	0.044471	0.00246487	FALSE	FALSE
rs10992384	chr9:95372760-95372761	A	G	1.1275	0.0396362	0.00246488	FALSE	FALSE
rs111353637	chr6:9334478-9334479	T	C	1.33908	0.0964416	0.00246555	FALSE	FALSE
rs6697814	chr1:161685471-161685472	C	G	0.757063	0.0919261	0.00246559	FALSE	FALSE
rs77615767	chr8:122138621-122138622	G	A	1.43229	0.118673	0.00246623	FALSE	FALSE
rs12350343	chr9:7514326-7514327	G	A	0.910619	0.0309275	0.00246644	FALSE	FALSE
rs7601093	chr2:43710806-43710807	G	A	0.865824	0.0475895	0.00246648	FALSE	FALSE
rs77482497	chr11:12575944-12575945	T	A	0.7887	0.0784067	0.00246661	FALSE	FALSE
rs60281674	chr3:71536606-71536607	A	G	0.908954	0.0315324	0.00246681	FALSE	FALSE
rs111963673	chr3:150966565-150966566	T	A	1.50627	0.135314	0.00246733	FALSE	FALSE
rs113713813	chr3:150981179-150981180	G	A	1.50627	0.135314	0.00246733	FALSE	FALSE
rs113815138	chr3:150980679-150980680	C	A	1.50627	0.135314	0.00246733	FALSE	FALSE
rs7103117	chr11:3037731-3037732	C	T	0.857657	0.0507227	0.00246787	FALSE	FALSE
rs141150173	chr10:81061788-81061789	T	G	1.42616	0.117264	0.00246825	FALSE	FALSE
rs9953391	chr18:76465781-76465782	A	G	1.22699	0.0675745	0.00246838	FALSE	FALSE
rs76532987	chr14:103710220-103710221	G	A	0.745261	0.0971268	0.00246839	FALSE	FALSE
rs139067799	chr2:34662330-34662331	G	A	0.660705	0.136909	0.00246847	FALSE	FALSE
rs149616149	chr2:34664129-34664130	A	C	0.660705	0.136909	0.00246847	FALSE	FALSE
rs9265457	chr6:31296600-31296601	T	C	0.910661	0.0309151	0.00246868	FALSE	FALSE
rs4941996	chr13:41433993-41433994	G	A	0.907112	0.0322051	0.0024689	FALSE	FALSE
rs4941997	chr13:41433998-41433999	A	T	0.907112	0.0322051	0.0024689	FALSE	FALSE
rs62309530	chr4:130533438-130533439	T	G	0.88044	0.0420644	0.00246909	FALSE	FALSE
rs62498365	chr8:17622886-17622887	T	C	0.84791	0.054502	0.00246943	FALSE	FALSE
rs2363684	chr3:58122159-58122160	T	C	0.910123	0.0311118	0.00246991	FALSE	FALSE
rs113333270	chr14:103664534-103664535	T	C	0.760062	0.0906361	0.00246992	FALSE	FALSE
rs3009997	chr1:212166999-212167000	C	T	0.822526	0.0645442	0.00246993	FALSE	FALSE
19:19289675	chr19:19289674-19289675	T	G	1.13439	0.0416577	0.00246996	FALSE	FALSE
rs7388045	chr8:144348188-144348189	C	A	1.09396	0.0296667	0.00246999	FALSE	FALSE
rs61861444	chr10:81582729-81582730	A	C	0.834427	0.0597991	0.00247014	FALSE	FALSE
rs148430393	chr10:81507285-81507286	G	C	0.83401	0.0599642	0.00247018	FALSE	FALSE
rs10040964	chr5:2866203-2866204	T	C	1.14054	0.0434429	0.0024704	FALSE	FALSE
rs2163383	chr18:40238483-40238484	T	C	0.893725	0.0371193	0.00247068	FALSE	FALSE
rs73085538	chr3:66548393-66548394	C	T	1.17591	0.0535356	0.00247083	FALSE	FALSE
rs2328855	chr6:148510675-148510676	G	A	1.09401	0.0296851	0.00247088	FALSE	FALSE
rs11585014	chr1:204286322-204286323	G	A	0.913975	0.0297179	0.0024709	FALSE	FALSE
rs3943846	chr16:84455780-84455781	G	A	0.889982	0.0385062	0.00247097	FALSE	FALSE
rs175276	chr20:15207463-15207464	C	T	1.10435	0.0327933	0.00247103	FALSE	FALSE
rs73927905	chr2:48231743-48231744	C	A	1.14178	0.043803	0.00247104	FALSE	FALSE
rs12444880	chr16:25911120-25911121	C	T	1.13192	0.0409383	0.00247151	FALSE	FALSE
rs111446557	chr5:122664174-122664175	G	A	0.741435	0.0988397	0.00247155	FALSE	FALSE
rs1155221	chr8:115492150-115492151	A	G	1.11358	0.0355439	0.00247167	FALSE	FALSE
rs1753369	chr10:17541613-17541614	G	A	1.13073	0.040591	0.00247172	FALSE	FALSE
rs147299026	chr2:115403513-115403514	A	G	1.32371	0.0926521	0.00247179	FALSE	FALSE
rs264790	chr8:78435393-78435394	A	T	1.14893	0.0458682	0.00247195	FALSE	FALSE
rs1194510	chr10:54012973-54012974	A	G	1.14797	0.0455922	0.00247203	FALSE	FALSE
rs16886508	chr4:11983179-11983180	A	G	1.09916	0.0312374	0.00247206	FALSE	FALSE
rs111855397	chr3:150975381-150975382	G	A	1.50614	0.135312	0.00247238	FALSE	FALSE
rs112986331	chr3:150957549-150957550	G	T	1.50614	0.135312	0.00247238	FALSE	FALSE
rs113001153	chr3:150958888-150958889	G	A	1.50614	0.135312	0.00247238	FALSE	FALSE
rs113584921	chr3:150958763-150958764	A	T	1.50614	0.135312	0.00247238	FALSE	FALSE
rs1851086	chr3:109586206-109586207	A	G	1.13281	0.041199	0.00247243	FALSE	FALSE
rs721691	chr7:128891658-128891659	T	C	1.10106	0.0318089	0.00247251	FALSE	FALSE
rs10810837	chr9:17730964-17730965	C	T	0.898624	0.0353161	0.00247264	FALSE	FALSE
rs12797500	chr11:17853904-17853905	C	A	0.846528	0.0550499	0.00247353	FALSE	FALSE
rs6538726	chr12:96938727-96938728	T	C	1.20039	0.0603478	0.0024739	FALSE	FALSE
rs1978160	chr5:128595221-128595222	G	T	1.15085	0.0464222	0.00247394	FALSE	FALSE
rs77879262	chr17:58429841-58429842	G	C	1.21162	0.0634264	0.00247443	FALSE	FALSE
rs5013390	chr4:82824068-82824069	T	C	0.908484	0.0317132	0.00247446	FALSE	FALSE
rs11757115	chr6:116362618-116362619	T	C	0.912249	0.0303466	0.00247451	FALSE	FALSE
rs9398672	chr6:122739814-122739815	T	C	0.883237	0.0410264	0.00247483	FALSE	FALSE
rs9401538	chr6:122737103-122737104	G	A	0.883237	0.0410264	0.00247483	FALSE	FALSE
rs1532514	chr11:5416621-5416622	A	C	0.91365	0.0298401	0.00247498	FALSE	FALSE
rs9483763	chr6:135186532-135186533	C	G	0.852873	0.0525868	0.00247556	FALSE	FALSE
rs9352625	chr6:79454753-79454754	A	G	1.09593	0.0302684	0.00247582	FALSE	FALSE
4:7944860	chr4:7944859-7944860	A	C	0.881211	0.0417869	0.00247587	FALSE	FALSE
rs3778348	chr6:122738268-122738269	A	G	0.883293	0.041007	0.00247603	FALSE	FALSE
rs55642121	chr16:57548650-57548651	T	C	0.856908	0.0510289	0.00247624	FALSE	FALSE
rs1552134	chr15:72232897-72232898	T	A	0.903262	0.0336206	0.00247648	FALSE	FALSE
rs56897154	chr19:30763129-30763130	C	G	1.10002	0.0315013	0.00247665	FALSE	FALSE
rs2190607	chr17:68092751-68092752	T	C	1.13161	0.0408573	0.00247679	FALSE	FALSE
rs138139360	chr12:33086407-33086408	T	C	1.46429	0.126027	0.00247726	FALSE	FALSE
rs61781363	chr1:40012432-40012433	T	C	1.111	0.0347847	0.00247755	FALSE	FALSE
rs7918539	chr10:124417075-124417076	A	G	1.10126	0.0318746	0.00247777	FALSE	FALSE
rs9642827	chr8:115655164-115655165	C	G	1.1748	0.0532383	0.00247791	FALSE	FALSE
rs1505166	chr14:86723194-86723195	G	A	0.913552	0.0298791	0.00247795	FALSE	FALSE
rs116937943	chr11:38646829-38646830	A	T	0.660461	0.137084	0.00247797	FALSE	FALSE
rs142507395	chr7:50823348-50823349	A	G	1.34006	0.0967323	0.00247803	FALSE	FALSE
rs11923500	chr3:131084795-131084796	T	C	1.31857	0.0913913	0.00247806	FALSE	FALSE
rs56325043	chr3:131085899-131085900	A	G	1.31857	0.0913913	0.00247806	FALSE	FALSE
rs6792996	chr3:131084559-131084560	C	T	1.31857	0.0913913	0.00247806	FALSE	FALSE
rs6793077	chr3:131084640-131084641	A	T	1.31857	0.0913913	0.00247806	FALSE	FALSE
rs72791612	chr16:57549825-57549826	T	C	0.856921	0.0510277	0.00247818	FALSE	FALSE
rs796417	chr3:101617580-101617581	G	C	0.889284	0.0387771	0.00247845	FALSE	FALSE
rs7157854	chr14:25769961-25769962	T	C	1.43468	0.119282	0.00247854	FALSE	FALSE
rs61990113	chr14:68069018-68069019	T	C	1.1663	0.0508387	0.00247888	FALSE	FALSE
rs79862329	chr10:59496462-59496463	G	A	0.903341	0.0335955	0.00247917	FALSE	FALSE
rs4245729	chr1:204289392-204289393	A	G	0.913877	0.0297631	0.00247923	FALSE	FALSE
rs2251151	chr8:16649146-16649147	A	G	0.684917	0.125078	0.00247993	FALSE	FALSE
rs7681378	chr4:7945762-7945763	A	G	0.878786	0.0427045	0.00247993	FALSE	FALSE
rs6915163	chr6:135186194-135186195	G	A	0.852897	0.0525872	0.00247998	FALSE	FALSE
rs73736309	chr5:5590149-5590150	A	G	1.44438	0.121516	0.00248002	FALSE	FALSE
rs80262664	chr2:39822106-39822107	A	G	0.622317	0.156756	0.00248014	FALSE	FALSE
rs9535208	chr13:49934044-49934045	C	T	0.905816	0.0326925	0.00248026	FALSE	FALSE
rs28452731	chr5:128598824-128598825	C	T	1.15081	0.0464251	0.00248044	FALSE	FALSE
rs186728090	chr16:5865528-5865529	A	G	1.44069	0.120674	0.00248071	FALSE	FALSE
rs116702074	chr6:53794772-53794773	A	G	1.49233	0.132313	0.0024808	FALSE	FALSE
rs74993073	chr2:22967802-22967803	G	A	0.739396	0.0997866	0.00248084	FALSE	FALSE
rs117189201	chr18:2221179-2221180	G	A	1.35218	0.0997195	0.00248099	FALSE	FALSE
rs6080027	chr20:15912593-15912594	A	C	1.1111	0.0348184	0.00248114	FALSE	FALSE
rs35733624	chr9:1272145-1272146	C	T	1.15427	0.0474185	0.00248122	FALSE	FALSE
rs4982665	chr14:23231145-23231146	C	A	1.13714	0.0424766	0.00248124	FALSE	FALSE
rs1979848	chr3:132165177-132165178	T	A	0.85853	0.0504142	0.00248131	FALSE	FALSE
rs75868634	chr3:106963196-106963197	A	G	1.36898	0.103804	0.00248181	FALSE	FALSE
rs4245730	chr1:204289616-204289617	C	T	0.91396	0.0297367	0.00248205	FALSE	FALSE
rs10792537	chr11:80805369-80805370	A	T	1.09471	0.0299077	0.00248237	FALSE	FALSE
rs138565395	chr9:95200622-95200623	G	A	0.595218	0.171487	0.00248251	FALSE	FALSE
rs7800704	chr7:79674632-79674633	A	G	0.913539	0.0298894	0.0024827	FALSE	FALSE
rs72900341	chr4:109175206-109175207	T	A	0.898076	0.0355322	0.00248273	FALSE	FALSE
rs59734342	chr4:112197055-112197056	C	T	0.873702	0.0446271	0.00248278	FALSE	FALSE
rs72791607	chr16:57547663-57547664	A	G	0.85695	0.0510274	0.00248351	FALSE	FALSE
rs56283998	chr1:205039294-205039295	C	A	1.11913	0.0372025	0.0024836	FALSE	FALSE
rs117676947	chr8:31689674-31689675	G	A	1.31709	0.0910412	0.00248374	FALSE	FALSE
rs75658598	chr8:3191615-3191616	A	G	0.78614	0.0795362	0.00248388	FALSE	FALSE
rs1684539	chr10:80388130-80388131	A	T	0.883889	0.040798	0.00248426	FALSE	FALSE
rs7988793	chr13:33381588-33381589	T	C	0.71302	0.11181	0.00248497	FALSE	FALSE
rs117637245	chr21:20841820-20841821	A	G	0.608553	0.164182	0.00248523	FALSE	FALSE
rs4760915	chr12:71634111-71634112	T	C	1.10397	0.0326963	0.00248563	FALSE	FALSE
rs74430705	chr3:139740643-139740644	A	T	1.18865	0.0571284	0.00248581	FALSE	FALSE
rs78094190	chr7:156888888-156888889	C	G	1.49988	0.134011	0.00248597	FALSE	FALSE
rs12055820	chr6:23969312-23969313	G	T	1.10989	0.0344647	0.00248598	FALSE	FALSE
rs451909	chr20:15121560-15121561	T	G	1.23808	0.0705992	0.00248622	FALSE	FALSE
rs9902916	chr17:74487001-74487002	G	C	0.91036	0.0310464	0.00248643	FALSE	FALSE
rs9922619	chr16:53831770-53831771	T	G	1.09375	0.0296233	0.00248646	FALSE	FALSE
rs34094847	chr17:43831110-43831111	T	C	0.796211	0.0753366	0.00248661	FALSE	FALSE
rs9372701	chr6:122843958-122843959	G	A	0.883794	0.0408375	0.00248663	FALSE	FALSE
rs9375142	chr6:122838452-122838453	C	A	0.883794	0.0408375	0.00248663	FALSE	FALSE
rs4744661	chr9:74747976-74747977	T	C	0.891881	0.0378263	0.00248666	FALSE	FALSE
rs113769809	chr5:55057651-55057652	C	A	1.32117	0.0920751	0.0024869	FALSE	FALSE
rs6081877	chr20:20085997-20085998	G	A	0.914021	0.0297202	0.00248692	FALSE	FALSE
rs111653545	chr6:8370525-8370526	T	G	0.814004	0.0680314	0.00248696	FALSE	FALSE
rs55746932	chr15:77074793-77074794	C	T	0.906484	0.0324579	0.00248706	FALSE	FALSE
rs115817278	chr3:139743375-139743376	A	G	1.18864	0.0571286	0.00248714	FALSE	FALSE
rs76149633	chr5:121278476-121278477	G	A	1.23636	0.0701423	0.00248728	FALSE	FALSE
rs76646016	chr5:121279274-121279275	A	G	1.23636	0.0701423	0.00248728	FALSE	FALSE
rs73028946	chr11:123916418-123916419	C	A	0.771754	0.0856536	0.00248753	FALSE	FALSE
rs117097073	chr17:77284317-77284318	T	C	0.805371	0.0715579	0.00248757	FALSE	FALSE
rs218463	chr20:57212540-57212541	A	G	1.11145	0.0349339	0.00248767	FALSE	FALSE
rs3758375	chr10:12196689-12196690	G	A	1.09449	0.0298494	0.00248782	FALSE	FALSE
rs56158852	chr11:111052921-111052922	G	A	1.1639	0.0501767	0.00248798	FALSE	FALSE
rs9621187	chr22:31499517-31499518	G	A	1.09529	0.0300918	0.00248808	FALSE	FALSE
rs7218545	chr17:60037149-60037150	C	T	0.89724	0.0358477	0.00248814	FALSE	FALSE
rs16853227	chr2:168068100-168068101	A	T	1.16488	0.0504559	0.00248823	FALSE	FALSE
rs55854138	chr21:26612003-26612004	C	T	1.14359	0.0443567	0.00248829	FALSE	FALSE
rs8192583	chr6:32163273-32163274	A	G	1.22248	0.0664127	0.00248832	FALSE	FALSE
rs9548513	chr13:39435882-39435883	A	G	0.908451	0.0317431	0.00248846	FALSE	FALSE
rs9302250	chr15:68829465-68829466	G	T	1.2702	0.0790732	0.0024885	FALSE	FALSE
rs138649689	chr2:73975702-73975703	G	A	0.728438	0.104755	0.00248879	FALSE	FALSE
rs2177294	chr3:182497754-182497755	C	T	0.885171	0.0403265	0.00248906	FALSE	FALSE
rs118069035	chr21:20841175-20841176	T	G	0.608598	0.164183	0.00248913	FALSE	FALSE
rs62541498	chr8:115709017-115709018	G	A	1.17433	0.0531279	0.00248915	FALSE	FALSE
rs74917616	chr18:31375491-31375492	A	G	0.693564	0.120978	0.00248963	FALSE	FALSE
rs264791	chr8:78435544-78435545	A	C	1.14881	0.0458675	0.00248969	FALSE	FALSE
rs496040	chr8:78434290-78434291	G	A	1.14881	0.0458675	0.00248969	FALSE	FALSE
rs499900	chr8:78433843-78433844	G	C	1.14881	0.0458675	0.00248969	FALSE	FALSE
rs111828530	chr3:150976787-150976788	T	C	1.50561	0.135293	0.00248998	FALSE	FALSE
rs13394956	chr2:150787733-150787734	T	C	0.664878	0.134946	0.00248998	FALSE	FALSE
rs79344266	chr1:211238488-211238489	T	G	1.2907	0.084373	0.00249049	FALSE	FALSE
rs378425	chr10:90487905-90487906	T	C	0.909151	0.031491	0.00249053	FALSE	FALSE
rs9305483	chr21:33370899-33370900	T	C	1.09676	0.0305387	0.002491	FALSE	FALSE
rs58114350	chr3:131080385-131080386	C	G	1.32365	0.0927093	0.00249122	FALSE	FALSE
rs58484104	chr3:131080390-131080391	G	C	1.32365	0.0927093	0.00249122	FALSE	FALSE
rs60386238	chr3:131080640-131080641	A	G	1.32365	0.0927093	0.00249122	FALSE	FALSE
rs61166476	chr3:131080673-131080674	A	C	1.32365	0.0927093	0.00249122	FALSE	FALSE
rs10899993	chr10:44656613-44656614	G	T	1.11323	0.0354665	0.00249126	FALSE	FALSE
rs11601122	chr11:72362717-72362718	G	A	0.885778	0.0401036	0.00249131	FALSE	FALSE
rs770391	chr13:51146640-51146641	G	A	1.09402	0.0297103	0.00249142	FALSE	FALSE
rs78196699	chr17:29060391-29060392	G	A	0.714466	0.111173	0.00249204	FALSE	FALSE
rs58587249	chr12:83418738-83418739	A	G	1.24018	0.071178	0.00249256	FALSE	FALSE
rs12769871	chr10:110930657-110930658	T	C	0.890175	0.0384684	0.00249259	FALSE	FALSE
rs55746871	chr8:68552041-68552042	T	C	0.903441	0.0335775	0.0024931	FALSE	FALSE
12:58366789	chr12:58366788-58366789	G	A	0.825267	0.0635051	0.00249337	FALSE	FALSE
rs73136285	chr12:78740856-78740857	T	C	1.17653	0.0537591	0.00249413	FALSE	FALSE
rs116297540	chr1:193405456-193405457	A	G	1.15581	0.047885	0.00249471	FALSE	FALSE
rs62309518	chr4:130510332-130510333	C	T	0.882247	0.0414305	0.00249501	FALSE	FALSE
rs2025276	chr10:10237640-10237641	G	T	1.09341	0.0295312	0.00249541	FALSE	FALSE
rs4785626	chr16:89293613-89293614	A	G	0.840121	0.057611	0.00249543	FALSE	FALSE
rs75308041	chr7:116119086-116119087	G	A	1.19457	0.0587954	0.00249565	FALSE	FALSE
rs566029	chr10:120287998-120287999	C	A	1.10928	0.0342969	0.002496	FALSE	FALSE
rs3112773	chr5:89911823-89911824	C	T	1.09428	0.0297946	0.00249621	FALSE	FALSE
rs10943274	chr6:76335408-76335409	G	A	1.09799	0.0309151	0.00249639	FALSE	FALSE
rs72771286	chr2:3869552-3869553	A	G	1.47446	0.128413	0.00249645	FALSE	FALSE
rs74933163	chr16:78867141-78867142	G	C	0.706568	0.114868	0.00249648	FALSE	FALSE
rs62414240	chr6:76274824-76274825	C	T	1.09402	0.029718	0.00249654	FALSE	FALSE
rs73163076	chr22:40229593-40229594	T	A	1.11965	0.0373764	0.00249671	FALSE	FALSE
rs9447514	chr6:76283593-76283594	C	T	1.09812	0.0309565	0.00249718	FALSE	FALSE
rs73098844	chr2:238389383-238389384	T	C	1.40838	0.113255	0.00249741	FALSE	FALSE
rs9294001	chr6:76338869-76338870	G	T	1.09798	0.030915	0.0024976	FALSE	FALSE
rs6431220	chr2:127880448-127880449	A	G	0.901314	0.0343634	0.00249771	FALSE	FALSE
rs62133761	chr2:14402577-14402578	C	T	1.13304	0.0413098	0.00249797	FALSE	FALSE
rs16907489	chr9:23656537-23656538	T	C	0.76941	0.0866958	0.00249802	FALSE	FALSE
rs4264315	chr14:51728355-51728356	A	G	1.11339	0.035524	0.00249827	FALSE	FALSE
rs78831043	chr12:131201335-131201336	G	C	0.812809	0.0685486	0.00249833	FALSE	FALSE
rs185751302	chr9:27288226-27288227	G	T	0.625197	0.155345	0.00249849	FALSE	FALSE
rs2593198	chr15:52238684-52238685	C	T	0.913068	0.0300796	0.00249889	FALSE	FALSE
rs7574119	chr2:20123074-20123075	A	G	1.09594	0.0302996	0.00249898	FALSE	FALSE
rs11989648	chr8:118457131-118457132	A	T	1.09765	0.0308154	0.00249905	FALSE	FALSE
rs7442949	chr5:164566435-164566436	G	A	1.09627	0.0304014	0.00249913	FALSE	FALSE
rs111445074	chr4:6235547-6235548	G	C	1.38873	0.108613	0.00249915	FALSE	FALSE
rs1419881	chr6:31130592-31130593	A	G	1.0943	0.0298043	0.00249924	FALSE	FALSE
rs3741389	chr11:65179435-65179436	T	C	0.883114	0.0411124	0.00249925	FALSE	FALSE
rs4696827	chr4:7943884-7943885	C	A	0.878877	0.0427038	0.00249949	FALSE	FALSE
rs13244565	chr7:53078223-53078224	T	G	0.911705	0.0305748	0.00249971	FALSE	FALSE
rs9582502	chr13:102178796-102178797	G	A	0.876634	0.0435495	0.00249988	FALSE	FALSE
rs7660859	chr4:20138199-20138200	G	A	0.908128	0.0318755	0.00250003	FALSE	FALSE
rs7685753	chr4:20138204-20138205	A	T	0.908128	0.0318755	0.00250003	FALSE	FALSE
rs117145492	chr7:157416065-157416066	A	G	1.4104	0.113741	0.00250054	FALSE	FALSE
rs926075	chr11:114000726-114000727	T	C	1.10024	0.0315967	0.00250084	FALSE	FALSE
rs9807351	chr18:21383243-21383244	G	A	1.15589	0.0479198	0.00250106	FALSE	FALSE
rs111305364	chr12:14573502-14573503	T	C	1.201	0.0605839	0.00250116	FALSE	FALSE
rs79507507	chr4:16235351-16235352	A	G	1.11175	0.0350407	0.00250122	FALSE	FALSE
rs9434824	chr1:7137636-7137637	A	G	0.900795	0.0345585	0.00250125	FALSE	FALSE
rs150813941	chr10:131380066-131380067	T	C	1.22944	0.0683249	0.00250137	FALSE	FALSE
rs113775026	chr19:28926770-28926771	A	G	1.2621	0.076998	0.00250168	FALSE	FALSE
rs12597765	chr16:19055849-19055850	C	G	0.752105	0.0942333	0.00250178	FALSE	FALSE
rs6660306	chr1:84975570-84975571	G	A	0.86774	0.0469266	0.00250201	FALSE	FALSE
rs11724446	chr4:82153019-82153020	C	G	1.48066	0.129831	0.00250205	FALSE	FALSE
rs13135443	chr4:107946017-107946018	A	G	0.895614	0.0364683	0.00250234	FALSE	FALSE
rs4956276	chr4:107946212-107946213	G	C	0.895614	0.0364683	0.00250234	FALSE	FALSE
rs4956278	chr4:107946712-107946713	G	A	0.895614	0.0364683	0.00250234	FALSE	FALSE
rs144877538	chr4:488186-488187	A	G	0.76888	0.0869392	0.00250255	FALSE	FALSE
rs11679774	chr2:227551146-227551147	C	T	0.871946	0.045328	0.00250261	FALSE	FALSE
rs11679919	chr2:227551393-227551394	A	T	0.871946	0.045328	0.00250261	FALSE	FALSE
rs115602392	chr2:31918211-31918212	T	G	0.721517	0.107972	0.00250283	FALSE	FALSE
rs117445652	chr7:78060237-78060238	C	G	0.722352	0.10759	0.00250301	FALSE	FALSE
rs78569628	chr17:51342883-51342884	T	G	0.871661	0.0454371	0.00250306	FALSE	FALSE
rs9916389	chr17:71038080-71038081	C	T	0.906538	0.032459	0.00250313	FALSE	FALSE
rs12681646	chr8:115573973-115573974	C	T	1.11044	0.0346522	0.00250324	FALSE	FALSE
rs2584173	chr15:87851984-87851985	A	C	1.09908	0.0312533	0.00250333	FALSE	FALSE
rs7134190	chr12:124116482-124116483	C	T	0.712034	0.112351	0.00250343	FALSE	FALSE
rs75487562	chr3:139821192-139821193	A	G	1.21393	0.0641302	0.00250352	FALSE	FALSE
rs142088891	chr4:11478549-11478550	A	G	1.47081	0.12763	0.00250353	FALSE	FALSE
rs1317443	chr3:1710730-1710731	A	C	0.891687	0.037924	0.00250374	FALSE	FALSE
rs29510	chr7:41207482-41207483	A	G	1.1061	0.03336	0.0025038	FALSE	FALSE
rs13108783	chr4:20137755-20137756	A	G	0.908219	0.0318471	0.00250384	FALSE	FALSE
rs13130457	chr4:20137636-20137637	G	T	0.908219	0.0318471	0.00250384	FALSE	FALSE
rs74404541	chr7:4708873-4708874	C	G	1.13962	0.0432356	0.00250393	FALSE	FALSE
rs78106634	chr9:23657135-23657136	T	C	0.769456	0.086697	0.00250406	FALSE	FALSE
rs651889	chr18:11944826-11944827	G	T	0.91278	0.0301904	0.00250414	FALSE	FALSE
rs10939651	chr4:16168580-16168581	C	T	1.09562	0.0302092	0.00250429	FALSE	FALSE
rs34797684	chr10:87354748-87354749	G	A	0.8767	0.0435322	0.00250433	FALSE	FALSE
rs35667951	chr10:87352168-87352169	C	G	0.8767	0.0435322	0.00250433	FALSE	FALSE
rs2326083	chr20:3183347-3183348	A	G	1.11655	0.036471	0.00250439	FALSE	FALSE
rs116286876	chr6:64972596-64972597	A	G	0.688224	0.123607	0.00250442	FALSE	FALSE
rs7163636	chr15:75346759-75346760	T	C	1.09429	0.0298073	0.00250443	FALSE	FALSE
rs78457565	chr7:108837565-108837566	C	T	0.783077	0.0808933	0.00250448	FALSE	FALSE
rs7534098	chr1:209230681-209230682	C	T	1.30851	0.0889539	0.00250449	FALSE	FALSE
rs1420065	chr16:6634081-6634082	C	A	1.09384	0.0296732	0.00250462	FALSE	FALSE
rs72684077	chr1:43751395-43751396	C	A	0.879816	0.0423596	0.00250484	FALSE	FALSE
rs9683924	chr4:142537237-142537238	T	C	0.905437	0.0328634	0.00250484	FALSE	FALSE
rs2519193	chr11:114000246-114000247	G	C	1.10047	0.031674	0.00250505	FALSE	FALSE
rs111591449	chr8:4947430-4947431	C	G	1.53586	0.141956	0.00250513	FALSE	FALSE
rs111530962	chr8:134844447-134844448	A	C	1.18943	0.0573902	0.00250532	FALSE	FALSE
rs112788090	chr12:124077753-124077754	T	C	0.690819	0.122368	0.0025055	FALSE	FALSE
rs143167697	chr4:112700847-112700848	T	C	1.29096	0.0844911	0.0025055	FALSE	FALSE
rs146908377	chr12:124077860-124077861	A	G	0.690819	0.122368	0.0025055	FALSE	FALSE
rs17881657	chr12:124092032-124092033	C	G	0.690819	0.122368	0.0025055	FALSE	FALSE
rs77114115	chr12:124096587-124096588	G	A	0.690819	0.122368	0.0025055	FALSE	FALSE
rs79296492	chr12:124083305-124083306	G	A	0.690819	0.122368	0.0025055	FALSE	FALSE
rs6777	chr16:9213418-9213419	C	A	1.11475	0.0359371	0.00250557	FALSE	FALSE
rs111547923	chr8:21117401-21117402	C	T	0.782827	0.0810029	0.00250572	FALSE	FALSE
rs4812508	chr20:40057715-40057716	G	A	1.45465	0.123987	0.00250578	FALSE	FALSE
rs2830021	chr21:27411255-27411256	C	G	1.09831	0.031023	0.00250582	FALSE	FALSE
rs76426944	chr8:71270761-71270762	G	A	0.716019	0.11052	0.00250684	FALSE	FALSE
rs80296077	chr2:20088999-20089000	A	G	0.837605	0.0586296	0.00250686	FALSE	FALSE
rs12524436	chr6:76298220-76298221	A	G	1.09806	0.0309488	0.00250693	FALSE	FALSE
rs1953364	chr6:76295053-76295054	T	C	1.09806	0.0309488	0.00250693	FALSE	FALSE
rs9447522	chr6:76297787-76297788	G	A	1.09806	0.0309488	0.00250693	FALSE	FALSE
rs2294569	chr20:40076437-40076438	A	G	1.45466	0.123997	0.00250749	FALSE	FALSE
rs10013593	chr4:12269278-12269279	C	T	1.12489	0.0389391	0.00250794	FALSE	FALSE
rs78281186	chr10:109660504-109660505	A	G	1.43126	0.118632	0.00250796	FALSE	FALSE
rs4258526	chr14:59609281-59609282	G	T	0.905661	0.0327859	0.00250822	FALSE	FALSE
rs75587840	chr1:116417833-116417834	C	T	1.23433	0.0696578	0.00250843	FALSE	FALSE
rs34182245	chr3:127758094-127758095	G	A	0.869717	0.0461855	0.00250851	FALSE	FALSE
rs13232653	chr7:67165216-67165217	T	C	1.15694	0.048235	0.00250857	FALSE	FALSE
rs117279421	chr9:15661573-15661574	C	T	0.663583	0.135692	0.00250872	FALSE	FALSE
rs12669688	chr7:43673392-43673393	G	A	0.834935	0.0596907	0.00250878	FALSE	FALSE
rs62293642	chr4:12982989-12982990	A	T	0.88785	0.0393585	0.00250883	FALSE	FALSE
rs35870167	chr4:37248810-37248811	A	G	0.896868	0.0360151	0.00250892	FALSE	FALSE
rs111434411	chr3:12199905-12199906	C	A	0.620141	0.158096	0.00250893	FALSE	FALSE
rs3752573	chr6:122792764-122792765	C	G	0.883458	0.0410005	0.0025094	FALSE	FALSE
rs7746533	chr6:120499968-120499969	T	C	0.909541	0.0313733	0.00250972	FALSE	FALSE
22:50021644	chr22:50021643-50021644	G	C	0.728561	0.104787	0.00250975	FALSE	FALSE
rs139095989	chr11:33287046-33287047	T	C	0.761859	0.0900004	0.00250989	FALSE	FALSE
rs115823908	chr4:29366160-29366161	T	C	1.41035	0.113774	0.00251025	FALSE	FALSE
rs6704698	chr2:54769401-54769402	C	G	0.913855	0.0298082	0.00251025	FALSE	FALSE
rs62459202	chr7:67158514-67158515	C	T	1.16252	0.0498305	0.00251072	FALSE	FALSE
rs77852694	chr5:121352223-121352224	T	G	1.24041	0.0712908	0.00251075	FALSE	FALSE
rs28379722	chr15:90316943-90316944	G	A	1.10485	0.0329943	0.00251106	FALSE	FALSE
rs4663100	chr2:127878437-127878438	C	G	0.897051	0.0359504	0.00251115	FALSE	FALSE
rs28890526	chr8:115714343-115714344	A	G	1.174	0.0530837	0.00251142	FALSE	FALSE
rs78880854	chr3:189387696-189387697	T	A	1.20112	0.0606421	0.00251143	FALSE	FALSE
rs111869343	chr9:82965754-82965755	A	G	1.42859	0.118031	0.00251146	FALSE	FALSE
rs17353055	chr2:165334868-165334869	A	G	1.10048	0.031685	0.00251152	FALSE	FALSE
rs2114437	chr6:32166379-32166380	G	C	1.22225	0.0664133	0.00251161	FALSE	FALSE
rs386901	chr19:12405551-12405552	C	T	0.907747	0.0320289	0.00251168	FALSE	FALSE
rs1149208	chr7:83317561-83317562	T	C	1.13617	0.0422464	0.00251176	FALSE	FALSE
rs4896786	chr6:145549829-145549830	A	G	1.10815	0.0339823	0.00251196	FALSE	FALSE
rs75310199	chr1:160557564-160557565	T	G	1.18879	0.0572293	0.00251214	FALSE	FALSE
rs74450191	chr6:90144806-90144807	G	A	1.43892	0.12042	0.00251234	FALSE	FALSE
rs17543902	chr15:53207438-53207439	G	A	0.889534	0.0387374	0.0025125	FALSE	FALSE
rs2623270	chr15:52152255-52152256	G	C	1.0941	0.0297615	0.0025125	FALSE	FALSE
rs17009411	chr3:72170886-72170887	C	T	1.12017	0.0375556	0.00251308	FALSE	FALSE
rs717596	chr12:3841342-3841343	A	G	1.12339	0.0385043	0.00251311	FALSE	FALSE
rs4843216	chr16:87059602-87059603	A	T	0.913808	0.0298286	0.00251321	FALSE	FALSE
rs608774	chr1:55314232-55314233	A	G	0.907155	0.0322469	0.00251322	FALSE	FALSE
rs672394	chr1:55314329-55314330	C	G	0.907155	0.0322469	0.00251322	FALSE	FALSE
rs79783387	chr1:46772030-46772031	C	T	0.866819	0.047299	0.00251339	FALSE	FALSE
rs56246272	chr2:20007037-20007038	A	G	0.702172	0.117012	0.00251359	FALSE	FALSE
rs701097	chr12:125179252-125179253	A	G	1.21695	0.06498	0.00251378	FALSE	FALSE
rs16853279	chr2:168087222-168087223	T	G	1.16256	0.0498478	0.00251407	FALSE	FALSE
rs16853285	chr2:168087962-168087963	C	T	1.16256	0.0498478	0.00251407	FALSE	FALSE
rs16853286	chr2:168088856-168088857	A	G	1.16256	0.0498478	0.00251407	FALSE	FALSE
rs16853288	chr2:168089861-168089862	T	C	1.16256	0.0498478	0.00251407	FALSE	FALSE
rs73972215	chr2:168087977-168087978	T	G	1.16256	0.0498478	0.00251407	FALSE	FALSE
rs73972216	chr2:168088180-168088181	G	A	1.16256	0.0498478	0.00251407	FALSE	FALSE
rs73972217	chr2:168088240-168088241	C	T	1.16256	0.0498478	0.00251407	FALSE	FALSE
rs418254	chr10:109911412-109911413	T	C	1.23058	0.0686685	0.00251432	FALSE	FALSE
rs6129835	chr20:40048060-40048061	T	C	1.4545	0.123994	0.0025144	FALSE	FALSE
rs11001399	chr10:77221743-77221744	A	C	1.09399	0.0297312	0.00251456	FALSE	FALSE
rs12323239	chr13:49928170-49928171	T	C	0.905387	0.0328943	0.00251461	FALSE	FALSE
rs112581027	chr12:124151980-124151981	G	A	0.699588	0.118239	0.00251484	FALSE	FALSE
rs113035936	chr12:124153129-124153130	T	C	0.699588	0.118239	0.00251484	FALSE	FALSE
rs1913847	chr12:124151769-124151770	T	C	0.699588	0.118239	0.00251484	FALSE	FALSE
rs73416298	chr12:124154445-124154446	C	T	0.699588	0.118239	0.00251484	FALSE	FALSE
rs73416299	chr12:124156049-124156050	T	C	0.699588	0.118239	0.00251484	FALSE	FALSE
rs73416301	chr12:124156636-124156637	T	C	0.699588	0.118239	0.00251484	FALSE	FALSE
rs112471598	chr13:49878514-49878515	T	C	0.636468	0.149534	0.00251507	FALSE	FALSE
rs143443001	chr6:98136466-98136467	A	C	0.883361	0.0410461	0.00251511	FALSE	FALSE
rs34125936	chr8:25540348-25540349	C	T	1.16161	0.0495799	0.00251515	FALSE	FALSE
rs146166196	chr18:29577112-29577113	G	C	1.51753	0.138038	0.00251518	FALSE	FALSE
rs12319533	chr12:83419990-83419991	G	A	1.23994	0.0711788	0.00251531	FALSE	FALSE
rs75996682	chr7:27179079-27179080	T	C	0.776068	0.0839048	0.00251552	FALSE	FALSE
rs9372700	chr6:122783129-122783130	G	A	0.883473	0.0410047	0.00251557	FALSE	FALSE
rs2243362	chr6:122743692-122743693	G	A	0.883754	0.0408996	0.00251561	FALSE	FALSE
rs60180356	chr8:144374004-144374005	A	C	0.905042	0.033022	0.00251566	FALSE	FALSE
rs9628075	chr22:50004410-50004411	A	G	0.728596	0.104796	0.0025157	FALSE	FALSE
rs117123878	chr14:103668223-103668224	T	G	0.760613	0.0905632	0.00251587	FALSE	FALSE
rs118036755	chr14:103670144-103670145	T	C	0.760613	0.0905632	0.00251587	FALSE	FALSE
rs8010202	chr14:103671059-103671060	T	C	0.760613	0.0905632	0.00251587	FALSE	FALSE
rs115714670	chr2:53277311-53277312	A	C	0.707043	0.114735	0.00251588	FALSE	FALSE
rs651892	chr18:11944824-11944825	T	C	0.912818	0.0301908	0.00251589	FALSE	FALSE
rs187235695	chr6:134554366-134554367	A	T	1.44433	0.121681	0.00251602	FALSE	FALSE
rs76516415	chr7:1740742-1740743	G	A	0.864944	0.0480217	0.00251655	FALSE	FALSE
rs6968527	chr7:78065081-78065082	C	T	0.720939	0.108297	0.00251675	FALSE	FALSE
rs2012819	chr6:147932325-147932326	A	C	1.0956	0.0302202	0.00251683	FALSE	FALSE
rs73586637	chr20:4290499-4290500	G	T	0.782615	0.0811285	0.00251684	FALSE	FALSE
rs1483858	chr11:28189638-28189639	G	A	1.10363	0.0326377	0.00251694	FALSE	FALSE
rs73177713	chr7:69986752-69986753	A	G	1.41556	0.115026	0.00251707	FALSE	FALSE
rs117249190	chr8:111558105-111558106	G	A	1.40054	0.111494	0.00251714	FALSE	FALSE
rs4956277	chr4:107946286-107946287	C	A	0.895673	0.0364681	0.00251728	FALSE	FALSE
rs11577330	chr1:162651671-162651672	A	T	0.901204	0.0344307	0.00251736	FALSE	FALSE
rs56227445	chr10:81991400-81991401	G	A	0.836292	0.0591742	0.00251766	FALSE	FALSE
rs6549391	chr3:71529914-71529915	C	A	0.909345	0.0314545	0.00251778	FALSE	FALSE
rs2047504	chr15:76883515-76883516	T	A	0.906637	0.0324422	0.00251794	FALSE	FALSE
rs13187834	chr5:121194000-121194001	T	C	1.19759	0.0596823	0.00251804	FALSE	FALSE
rs10003506	chr4:167834178-167834179	C	A	0.861175	0.0494701	0.00251809	FALSE	FALSE
rs6466926	chr7:79692034-79692035	T	G	0.913868	0.029813	0.00251821	FALSE	FALSE
rs9603457	chr13:39438006-39438007	T	A	0.908601	0.031726	0.00251822	FALSE	FALSE
rs73837358	chr3:71540852-71540853	A	G	0.909129	0.0315338	0.0025183	FALSE	FALSE
rs28892573	chr6:32750914-32750915	G	A	1.27279	0.0798418	0.00251857	FALSE	FALSE
rs7899324	chr10:88492361-88492362	A	G	0.899527	0.0350494	0.00251909	FALSE	FALSE
rs16853284	chr2:168087878-168087879	T	C	1.16252	0.0498477	0.00251928	FALSE	FALSE
rs1879420	chr3:150466563-150466564	C	T	1.3447	0.0980362	0.00251934	FALSE	FALSE
rs12601082	chr17:47843825-47843826	T	A	0.885613	0.0402105	0.00251952	FALSE	FALSE
rs16822870	chr3:173061684-173061685	T	C	1.384	0.107574	0.00251963	FALSE	FALSE
rs2080798	chr2:15872384-15872385	C	T	1.12348	0.0385394	0.00251963	FALSE	FALSE
rs6011280	chr20:62705139-62705140	C	A	1.09951	0.0314032	0.00251964	FALSE	FALSE
rs115018536	chr22:34180948-34180949	C	T	0.858897	0.0503501	0.00251966	FALSE	FALSE
rs11115531	chr12:83417121-83417122	G	C	1.23989	0.0711781	0.00251991	FALSE	FALSE
rs7126126	chr11:28242698-28242699	G	C	1.10379	0.0326881	0.00251992	FALSE	FALSE
rs144850005	chr17:42938955-42938956	G	C	1.18763	0.0569234	0.00252019	FALSE	FALSE
rs1270717	chr13:51163592-51163593	A	G	1.09389	0.0297055	0.00252022	FALSE	FALSE
rs72690937	chr14:81135189-81135190	C	T	0.86585	0.0476822	0.00252025	FALSE	FALSE
rs114577472	chr4:147468185-147468186	A	G	1.25794	0.0759626	0.00252029	FALSE	FALSE
rs1565452	chr1:4493687-4493688	T	C	1.13021	0.0405192	0.00252049	FALSE	FALSE
rs13278087	chr8:758306-758307	T	C	0.878462	0.0428958	0.00252058	FALSE	FALSE
rs77077185	chr5:121353176-121353177	G	T	1.2402	0.0712619	0.0025207	FALSE	FALSE
rs111319393	chr5:3568427-3568428	G	T	1.38627	0.108121	0.00252075	FALSE	FALSE
rs6918464	chr6:3032803-3032804	C	T	1.09515	0.0300878	0.00252075	FALSE	FALSE
rs218155	chr5:5863140-5863141	C	T	1.13095	0.0407353	0.00252086	FALSE	FALSE
rs45522242	chr10:12871168-12871169	G	C	1.32519	0.0932043	0.00252093	FALSE	FALSE
rs150009046	chr9:120823995-120823996	G	A	0.655639	0.139747	0.00252114	FALSE	FALSE
rs2687788	chr3:182482189-182482190	A	G	0.883135	0.0411412	0.00252146	FALSE	FALSE
rs76140678	chr16:78390608-78390609	G	C	1.13956	0.0432473	0.00252146	FALSE	FALSE
rs117122974	chr15:33087337-33087338	A	C	1.47868	0.129489	0.00252155	FALSE	FALSE
rs11224986	chr11:101592200-101592201	G	A	1.09931	0.0313451	0.00252167	FALSE	FALSE
rs4785627	chr16:89294183-89294184	G	A	0.840408	0.0575582	0.00252169	FALSE	FALSE
rs35170114	chr4:94426745-94426746	G	T	0.903152	0.0337219	0.00252177	FALSE	FALSE
rs112547130	chr14:26425856-26425857	T	A	1.40517	0.112609	0.00252179	FALSE	FALSE
rs1982618	chr4:82835294-82835295	G	T	0.905491	0.0328664	0.00252223	FALSE	FALSE
rs72810536	chr5:116405137-116405138	G	A	0.857104	0.0510479	0.00252256	FALSE	FALSE
rs55792501	chr16:19056068-19056069	A	G	0.74796	0.0961425	0.00252294	FALSE	FALSE
rs188704071	chr3:46627351-46627352	T	C	1.45689	0.12458	0.00252297	FALSE	FALSE
rs9490459	chr6:122798375-122798376	G	A	0.883771	0.040906	0.00252339	FALSE	FALSE
rs36001212	chr6:98791999-98792000	C	T	0.834608	0.0598559	0.00252386	FALSE	FALSE
rs4956275	chr4:107946160-107946161	C	T	0.895502	0.0365411	0.0025239	FALSE	FALSE
rs6694684	chr1:103151857-103151858	G	A	0.78957	0.0782221	0.00252396	FALSE	FALSE
rs6504790	chr17:45324548-45324549	A	G	0.885828	0.0401375	0.00252407	FALSE	FALSE
rs77469581	chr13:90905858-90905859	T	C	0.696101	0.119938	0.00252436	FALSE	FALSE
rs9366354	chr6:20545467-20545468	G	A	1.09592	0.030325	0.00252492	FALSE	FALSE
rs17039131	chr2:43652397-43652398	C	A	0.860005	0.0499349	0.00252547	FALSE	FALSE
rs3814517	chr9:33044515-33044516	C	G	1.27072	0.0793253	0.00252555	FALSE	FALSE
rs62459203	chr7:67160067-67160068	T	C	1.16241	0.0498296	0.00252595	FALSE	FALSE
rs60509885	chr3:81771019-81771020	A	C	1.30443	0.0879977	0.00252641	FALSE	FALSE
rs9874822	chr3:23335152-23335153	A	C	1.09789	0.0309226	0.00252659	FALSE	FALSE
rs4414229	chr11:120472568-120472569	G	A	0.906269	0.0325878	0.00252666	FALSE	FALSE
rs11155634	chr6:149548245-149548246	C	T	0.816549	0.067106	0.00252671	FALSE	FALSE
rs16852193	chr3:168074911-168074912	T	C	0.857736	0.0508121	0.00252672	FALSE	FALSE
rs9354210	chr6:65777286-65777287	G	A	1.19984	0.0603249	0.00252693	FALSE	FALSE
rs9354211	chr6:65777349-65777350	G	A	1.19984	0.0603249	0.00252693	FALSE	FALSE
rs35554631	chr17:17229866-17229867	T	G	1.12326	0.0384877	0.00252694	FALSE	FALSE
rs7771180	chr6:148523140-148523141	A	G	1.09608	0.0303768	0.00252699	FALSE	FALSE
rs9794332	chr10:27173095-27173096	C	T	0.657779	0.1387	0.00252699	FALSE	FALSE
rs148500367	chr2:6794409-6794410	A	C	0.623032	0.156672	0.00252734	FALSE	FALSE
rs2623251	chr15:52133913-52133914	T	C	1.09374	0.02967	0.00252744	FALSE	FALSE
rs13109325	chr4:101743586-101743587	T	C	1.14936	0.0460947	0.00252756	FALSE	FALSE
rs11867725	chr17:12706882-12706883	A	G	0.88496	0.0404681	0.00252787	FALSE	FALSE
rs12417909	chr11:21933299-21933300	A	G	0.70999	0.113413	0.00252792	FALSE	FALSE
rs36058934	chr16:9200909-9200910	C	T	1.1151	0.0360758	0.00252797	FALSE	FALSE
rs6472073	chr8:64001935-64001936	A	C	1.09354	0.0296092	0.00252799	FALSE	FALSE
rs79219234	chr5:121352931-121352932	A	C	1.24023	0.0712899	0.00252804	FALSE	FALSE
rs11219437	chr11:123944823-123944824	G	A	1.09751	0.0308109	0.00252828	FALSE	FALSE
rs61862733	chr10:81417516-81417517	A	T	0.836605	0.0590755	0.00252836	FALSE	FALSE
rs533121	chr19:12403739-12403740	G	A	0.907964	0.0319714	0.00252858	FALSE	FALSE
rs17142952	chr7:67160358-67160359	A	T	1.16239	0.0498293	0.00252871	FALSE	FALSE
rs12471273	chr2:170301958-170301959	T	C	0.905437	0.0328948	0.00252901	FALSE	FALSE
rs117415787	chr17:77280451-77280452	G	A	0.808382	0.0704409	0.00252904	FALSE	FALSE
rs9447513	chr6:76281786-76281787	A	T	1.09797	0.0309498	0.00252955	FALSE	FALSE
rs17515960	chr7:116149575-116149576	G	A	1.1675	0.051283	0.00252965	FALSE	FALSE
rs2502445	chr1:241087066-241087067	A	G	1.09383	0.0297001	0.00253018	FALSE	FALSE
rs10277514	chr7:79675402-79675403	G	A	0.913683	0.0298942	0.00253023	FALSE	FALSE
rs2144786	chr22:48378736-48378737	A	G	0.890473	0.038416	0.0025307	FALSE	FALSE
rs13270472	chr8:14000633-14000634	A	T	1.0935	0.0296022	0.00253084	FALSE	FALSE
rs11609196	chr12:57963699-57963700	A	G	0.645977	0.144717	0.00253088	FALSE	FALSE
rs78215964	chr12:75809834-75809835	T	A	0.75096	0.0948486	0.00253121	FALSE	FALSE
rs3919545	chr2:206428227-206428228	C	T	1.10551	0.0332205	0.00253144	FALSE	FALSE
rs2570269	chr15:52247438-52247439	C	A	0.913184	0.0300766	0.00253159	FALSE	FALSE
rs2570271	chr15:52249302-52249303	A	C	0.913184	0.0300766	0.00253159	FALSE	FALSE
rs398653	chr8:78496448-78496449	A	G	1.17613	0.0537271	0.00253159	FALSE	FALSE
rs7162554	chr15:52246414-52246415	C	T	0.913184	0.0300766	0.00253159	FALSE	FALSE
rs11991242	chr8:69704230-69704231	A	T	1.14533	0.0449384	0.002532	FALSE	FALSE
rs116948126	chr11:33291679-33291680	T	C	0.762034	0.0900033	0.00253202	FALSE	FALSE
rs112225024	chr19:28923623-28923624	A	G	1.26174	0.0769966	0.00253205	FALSE	FALSE
rs112245181	chr19:28923995-28923996	A	T	1.26174	0.0769966	0.00253205	FALSE	FALSE
rs116963636	chr19:28924250-28924251	T	G	1.26174	0.0769966	0.00253205	FALSE	FALSE
rs117190445	chr19:28923874-28923875	G	T	1.26174	0.0769966	0.00253205	FALSE	FALSE
rs138870018	chr19:28923467-28923468	A	G	1.26174	0.0769966	0.00253205	FALSE	FALSE
rs151199089	chr19:28924107-28924108	A	C	1.26174	0.0769966	0.00253205	FALSE	FALSE
rs2623255	chr15:52248055-52248056	C	T	0.913147	0.0300908	0.0025321	FALSE	FALSE
rs3755676	chr3:124202566-124202567	C	G	0.877321	0.0433464	0.00253227	FALSE	FALSE
rs111284921	chr19:28921388-28921389	A	G	1.26173	0.0769961	0.00253233	FALSE	FALSE
rs111542644	chr19:28926235-28926236	G	T	1.26173	0.0769964	0.00253244	FALSE	FALSE
rs111591956	chr19:28925453-28925454	T	G	1.26173	0.0769964	0.00253244	FALSE	FALSE
rs113485911	chr19:28926221-28926222	C	G	1.26173	0.0769964	0.00253244	FALSE	FALSE
rs148357268	chr19:28924716-28924717	A	G	1.26173	0.0769964	0.00253244	FALSE	FALSE
rs148370797	chr19:28926426-28926427	G	A	1.26173	0.0769964	0.00253244	FALSE	FALSE
rs376052308	chr19:28925796-28925797	G	A	1.26173	0.0769964	0.00253244	FALSE	FALSE
rs78745987	chr19:28926793-28926794	T	C	1.26173	0.0769964	0.00253244	FALSE	FALSE
rs78995940	chr19:28927345-28927346	T	C	1.26173	0.0769964	0.00253244	FALSE	FALSE
rs79507135	chr19:28927191-28927192	A	G	1.26173	0.0769964	0.00253244	FALSE	FALSE
rs4687336	chr3:192223736-192223737	G	A	1.12477	0.0389393	0.00253253	FALSE	FALSE
rs17306695	chr10:87343532-87343533	T	G	0.876796	0.043545	0.00253261	FALSE	FALSE
rs2249006	chr9:130330606-130330607	G	C	1.10418	0.0328216	0.00253288	FALSE	FALSE
rs17817912	chr2:32099129-32099130	T	A	0.715845	0.110715	0.0025329	FALSE	FALSE
rs7823031	chr8:63981580-63981581	G	A	1.09387	0.0297157	0.00253292	FALSE	FALSE
rs6471214	chr8:135325297-135325298	A	G	0.881299	0.0418496	0.0025331	FALSE	FALSE
rs4831241	chr8:13585428-13585429	C	T	1.10874	0.0341888	0.00253315	FALSE	FALSE
8:68556191	chr8:68556190-68556191	C	T	0.903758	0.033515	0.00253319	FALSE	FALSE
rs1903803	chr11:97620149-97620150	T	C	0.893566	0.0372714	0.00253334	FALSE	FALSE
rs770385	chr13:51142968-51142969	A	G	1.0933	0.0295431	0.00253363	FALSE	FALSE
rs12267387	chr10:12200904-12200905	T	C	1.09435	0.0298608	0.00253371	FALSE	FALSE
rs34940017	chr4:107945941-107945942	T	G	0.895725	0.0364731	0.00253393	FALSE	FALSE
rs184168607	chr19:28188451-28188452	T	C	0.760418	0.0907135	0.002534	FALSE	FALSE
rs12598336	chr16:78390903-78390904	A	G	1.13883	0.0430584	0.00253427	FALSE	FALSE
rs138950942	chr7:105319116-105319117	T	C	1.47063	0.127746	0.00253442	FALSE	FALSE
rs11925765	chr3:173062654-173062655	G	A	1.38377	0.107581	0.00253447	FALSE	FALSE
rs16822737	chr3:173060890-173060891	G	T	1.38377	0.107581	0.00253447	FALSE	FALSE
rs2861209	chr3:173061830-173061831	T	C	1.38377	0.107581	0.00253447	FALSE	FALSE
rs2861211	chr3:173061973-173061974	G	A	1.38377	0.107581	0.00253447	FALSE	FALSE
rs2901886	chr3:173061920-173061921	T	C	1.38377	0.107581	0.00253447	FALSE	FALSE
rs2901887	chr3:173062013-173062014	A	G	1.38377	0.107581	0.00253447	FALSE	FALSE
rs2013239	chr1:62585350-62585351	T	C	0.865804	0.0477271	0.00253467	FALSE	FALSE
rs145762761	chr2:52633549-52633550	C	T	0.680041	0.127718	0.00253478	FALSE	FALSE
rs116063211	chr3:130935375-130935376	G	A	1.35174	0.0998266	0.00253499	FALSE	FALSE
rs12233810	chr4:17859767-17859768	T	C	0.902364	0.0340292	0.00253524	FALSE	FALSE
rs9561936	chr13:96360078-96360079	T	G	0.914318	0.0296701	0.00253545	FALSE	FALSE
rs10239003	chr7:1158499-1158500	A	T	1.09644	0.0304943	0.00253554	FALSE	FALSE
rs78969289	chr5:130766093-130766094	C	T	0.668457	0.133414	0.00253576	FALSE	FALSE
rs28895952	chr15:76856775-76856776	G	A	0.906719	0.0324353	0.00253589	FALSE	FALSE
rs9398674	chr6:122784616-122784617	C	T	0.883594	0.0409927	0.00253591	FALSE	FALSE
rs5756902	chr22:22468824-22468825	C	T	1.10937	0.0343796	0.00253595	FALSE	FALSE
rs111521284	chr19:28928136-28928137	C	T	1.26169	0.0769956	0.002536	FALSE	FALSE
rs111727654	chr19:28927750-28927751	A	G	1.26169	0.0769956	0.002536	FALSE	FALSE
rs112211841	chr19:28929230-28929231	T	C	1.26169	0.0769956	0.002536	FALSE	FALSE
rs112888923	chr19:28929044-28929045	C	T	1.26169	0.0769956	0.002536	FALSE	FALSE
rs113052746	chr19:28928787-28928788	T	C	1.26169	0.0769956	0.002536	FALSE	FALSE
rs113144826	chr19:28929030-28929031	C	A	1.26169	0.0769956	0.002536	FALSE	FALSE
rs113926041	chr19:28929358-28929359	C	A	1.26169	0.0769956	0.002536	FALSE	FALSE
rs13117857	chr4:37248983-37248984	T	C	0.896971	0.0360156	0.002536	FALSE	FALSE
rs75260364	chr19:28928605-28928606	C	T	1.26169	0.0769956	0.002536	FALSE	FALSE
rs75305417	chr19:28928264-28928265	T	G	1.26169	0.0769956	0.002536	FALSE	FALSE
rs77204761	chr19:28928856-28928857	C	G	1.26169	0.0769956	0.002536	FALSE	FALSE
rs78044331	chr19:28928751-28928752	G	C	1.26169	0.0769956	0.002536	FALSE	FALSE
rs4766880	chr12:118240244-118240245	C	T	1.09746	0.0308037	0.00253608	FALSE	FALSE
rs6918059	chr6:116349040-116349041	T	C	0.912116	0.0304697	0.00253612	FALSE	FALSE
rs59404643	chr3:71537398-71537399	T	C	0.909182	0.0315376	0.00253647	FALSE	FALSE
rs4019454	chr7:157642627-157642628	T	C	1.10112	0.0319082	0.0025368	FALSE	FALSE
rs6558337	chr8:144322605-144322606	C	T	1.0939	0.0297307	0.00253707	FALSE	FALSE
rs60422010	chr12:124169009-124169010	T	C	0.699809	0.118238	0.00253711	FALSE	FALSE
rs73418153	chr12:124172705-124172706	G	A	0.699809	0.118238	0.00253711	FALSE	FALSE
rs115036245	chr10:27173581-27173582	T	C	0.658076	0.138608	0.00253742	FALSE	FALSE
rs113613042	chr12:124163026-124163027	A	G	0.699812	0.118239	0.00253747	FALSE	FALSE
rs73418104	chr12:124156913-124156914	A	G	0.699812	0.118239	0.00253747	FALSE	FALSE
rs73418125	chr12:124162959-124162960	C	T	0.699812	0.118239	0.00253747	FALSE	FALSE
rs80049797	chr4:42699745-42699746	G	C	1.09375	0.0296843	0.0025375	FALSE	FALSE
rs182697	chr5:146047190-146047191	G	A	1.13353	0.041518	0.00253769	FALSE	FALSE
rs7299689	chr12:48201316-48201317	T	C	0.818493	0.0663477	0.00253774	FALSE	FALSE
rs12569133	chr1:67976619-67976620	T	C	0.863186	0.0487366	0.00253788	FALSE	FALSE
rs10221202	chr17:60054256-60054257	G	C	0.857358	0.0509809	0.002538	FALSE	FALSE
rs1498196	chr15:76350951-76350952	G	A	1.32573	0.0934026	0.00253815	FALSE	FALSE
rs1498197	chr15:76350772-76350773	G	T	1.32573	0.0934026	0.00253815	FALSE	FALSE
rs2959851	chr15:76350446-76350447	C	G	1.32573	0.0934026	0.00253815	FALSE	FALSE
rs17148697	chr5:121348558-121348559	T	G	1.24012	0.0712916	0.00253846	FALSE	FALSE
rs17148698	chr5:121348799-121348800	C	T	1.24012	0.0712916	0.00253846	FALSE	FALSE
rs17351406	chr5:121347287-121347288	G	A	1.24012	0.0712916	0.00253846	FALSE	FALSE
rs17351449	chr5:121347735-121347736	G	C	1.24012	0.0712916	0.00253846	FALSE	FALSE
rs76983994	chr5:121349919-121349920	C	T	1.24012	0.0712916	0.00253846	FALSE	FALSE
rs191394868	chr3:5344770-5344771	T	C	1.53457	0.141864	0.00253847	FALSE	FALSE
rs663015	chr11:72499034-72499035	C	T	1.09896	0.0312592	0.00253855	FALSE	FALSE
rs78279180	chr5:145772741-145772742	A	G	1.28417	0.0828549	0.00253908	FALSE	FALSE
rs10513711	chr3:173060669-173060670	G	C	1.38368	0.10758	0.00253916	FALSE	FALSE
rs16822690	chr3:173060757-173060758	C	T	1.38368	0.10758	0.00253916	FALSE	FALSE
rs16822694	chr3:173060779-173060780	C	T	1.38368	0.10758	0.00253916	FALSE	FALSE
rs73177096	chr3:173061064-173061065	G	C	1.38368	0.10758	0.00253916	FALSE	FALSE
rs73177098	chr3:173061109-173061110	T	G	1.38368	0.10758	0.00253916	FALSE	FALSE
rs7430788	chr3:173062070-173062071	A	G	1.38368	0.10758	0.00253916	FALSE	FALSE
rs78180813	chr2:104616848-104616849	A	G	0.876455	0.0436853	0.00253923	FALSE	FALSE
rs6014133	chr20:53300710-53300711	C	A	1.10088	0.0318406	0.00253951	FALSE	FALSE
rs12979148	chr19:19406868-19406869	C	T	1.13875	0.0430449	0.00253953	FALSE	FALSE
rs67334003	chr10:68083135-68083136	T	C	0.867471	0.0470994	0.00253965	FALSE	FALSE
rs141643454	chr7:4787507-4787508	A	G	1.40439	0.112504	0.00253966	FALSE	FALSE
rs72906792	chr11:33190385-33190386	A	C	0.775914	0.0840511	0.00253973	FALSE	FALSE
rs7976920	chr12:131995717-131995718	C	A	0.906743	0.0324318	0.00253997	FALSE	FALSE
rs6842303	chr4:17854054-17854055	T	G	0.902428	0.0340124	0.00254018	FALSE	FALSE
rs76859464	chr20:4549540-4549541	T	C	0.80114	0.0734534	0.00254032	FALSE	FALSE
rs1675545	chr7:155636483-155636484	T	C	1.14253	0.0441445	0.00254071	FALSE	FALSE
rs11852777	chr15:76929791-76929792	G	A	0.906755	0.0324284	0.00254084	FALSE	FALSE
rs6739103	chr2:221965081-221965082	A	G	1.11521	0.0361245	0.0025409	FALSE	FALSE
rs6884971	chr5:2865278-2865279	C	T	1.13945	0.0432508	0.00254095	FALSE	FALSE
rs8180036	chr3:94759503-94759504	T	C	0.914416	0.0296413	0.00254111	FALSE	FALSE
rs7448833	chr5:136228844-136228845	A	G	1.10397	0.0327696	0.00254141	FALSE	FALSE
rs72845253	chr2:125342196-125342197	A	G	1.31915	0.0917674	0.00254148	FALSE	FALSE
rs10879901	chr12:75715329-75715330	A	C	0.902334	0.0340494	0.00254219	FALSE	FALSE
rs55919897	chr1:244053572-244053573	A	G	1.25888	0.0762784	0.00254251	FALSE	FALSE
rs147297220	chr12:5279247-5279248	A	C	1.4649	0.126495	0.00254272	FALSE	FALSE
rs147285250	chr4:41639260-41639261	G	A	1.43815	0.120392	0.00254328	FALSE	FALSE
rs7094871	chr10:114712153-114712154	C	G	0.912945	0.0301775	0.00254342	FALSE	FALSE
rs55975759	chr7:53466771-53466772	G	A	1.14983	0.0462575	0.0025436	FALSE	FALSE
rs648924	chr9:110735226-110735227	T	C	0.913131	0.0301101	0.00254361	FALSE	FALSE
rs4751418	chr10:129259075-129259076	A	G	0.91408	0.0297668	0.00254407	FALSE	FALSE
rs78100876	chr4:101760131-101760132	G	T	1.14731	0.0455326	0.00254417	FALSE	FALSE
rs72825787	chr17:30480931-30480932	A	G	0.761331	0.0903532	0.00254434	FALSE	FALSE
rs10850914	chr12:110312650-110312651	G	A	1.09479	0.0300083	0.00254479	FALSE	FALSE
16:65557406	chr16:65557405-65557406	T	C	1.13159	0.040964	0.00254522	FALSE	FALSE
rs520384	chr19:7914613-7914614	T	C	0.890074	0.0385867	0.00254538	FALSE	FALSE
rs117533310	chr11:30175090-30175091	C	T	0.691786	0.122098	0.0025454	FALSE	FALSE
rs7116212	chr11:7587993-7587994	G	C	0.913327	0.0300415	0.0025457	FALSE	FALSE
rs77239463	chr16:12230280-12230281	C	T	0.793496	0.0766468	0.002546	FALSE	FALSE
rs1552133	chr15:72232896-72232897	T	A	0.903497	0.0336276	0.00254603	FALSE	FALSE
rs28826610	chr8:92278405-92278406	T	C	1.16008	0.0492039	0.00254604	FALSE	FALSE
rs12544436	chr8:13590684-13590685	A	G	1.12433	0.0388321	0.00254605	FALSE	FALSE
rs7229236	chr18:76470473-76470474	A	G	1.22681	0.0677367	0.00254607	FALSE	FALSE
rs72622749	chr4:32398455-32398456	T	C	0.819954	0.0657789	0.00254617	FALSE	FALSE
rs72622750	chr4:32402608-32402609	T	A	0.819954	0.0657789	0.00254617	FALSE	FALSE
rs142787517	chr10:81338814-81338815	T	C	0.836979	0.05897	0.00254663	FALSE	FALSE
rs148464081	chr10:81334129-81334130	T	A	0.836979	0.05897	0.00254663	FALSE	FALSE
rs61861043	chr10:81336246-81336247	G	A	0.836979	0.05897	0.00254663	FALSE	FALSE
rs61781362	chr1:40012229-40012230	T	C	1.11068	0.0347847	0.00254665	FALSE	FALSE
rs61862746	chr10:81431097-81431098	A	T	0.836717	0.0590742	0.00254675	FALSE	FALSE
rs77485819	chr5:37251995-37251996	A	G	0.710418	0.113299	0.002547	FALSE	FALSE
rs8029283	chr15:76837139-76837140	G	A	0.906929	0.0323731	0.00254726	FALSE	FALSE
rs62699363	chr14:68068596-68068597	T	A	1.169	0.0517465	0.00254754	FALSE	FALSE
rs118007385	chr7:1184088-1184089	A	G	1.21814	0.0653923	0.00254769	FALSE	FALSE
rs10995669	chr10:65632811-65632812	G	A	1.09353	0.0296308	0.00254794	FALSE	FALSE
rs77460585	chr5:101123994-101123995	A	G	1.23951	0.0711546	0.00254811	FALSE	FALSE
rs79791236	chr5:111481808-111481809	A	G	0.817937	0.0666	0.0025482	FALSE	FALSE
rs17176683	chr6:120026720-120026721	G	A	0.643104	0.146294	0.00254827	FALSE	FALSE
rs60906738	chr12:4006394-4006395	C	T	1.33018	0.0945542	0.00254871	FALSE	FALSE
rs116884206	chr10:81990545-81990546	G	A	0.836476	0.0591749	0.00254907	FALSE	FALSE
rs140497467	chr2:229953320-229953321	A	C	1.46741	0.127094	0.0025493	FALSE	FALSE
rs62117264	chr2:15870452-15870453	C	T	1.12596	0.0393182	0.00254965	FALSE	FALSE
rs78345793	chr13:49926287-49926288	A	G	0.904356	0.0333178	0.00254975	FALSE	FALSE
rs149470590	chr4:166947303-166947304	T	C	0.796125	0.0755625	0.00254983	FALSE	FALSE
rs61779359	chr1:40010234-40010235	C	T	1.11066	0.0347846	0.00254992	FALSE	FALSE
rs7547762	chr1:201088244-201088245	G	A	0.899384	0.0351453	0.00255006	FALSE	FALSE
rs116454907	chr6:19372267-19372268	A	G	0.654771	0.140346	0.00255013	FALSE	FALSE
rs55901551	chr18:74375319-74375320	A	G	0.9139	0.0298391	0.00255018	FALSE	FALSE
