## Extended Supplementary Tables for "Islet-specific DNA hypomethylation identifies gene enhancer loci driving Type 2 Diabetes risk" (part 48 of 70)

### Sheet: S14 (continued)
Table S14. Summary statistics from GWAS for T2D using BioVU records.
rs1521573	chr3:146571217-146571218	C	T	1.10406	0.0328096	0.00255027	FALSE	FALSE
rs61112171	chr8:8526572-8526573	A	G	1.10631	0.033483	0.00255031	FALSE	FALSE
rs11190995	chr10:103168357-103168358	C	T	1.39158	0.109515	0.00255032	FALSE	FALSE
rs4374976	chr8:39920019-39920020	A	G	0.853604	0.0524602	0.00255048	FALSE	FALSE
rs77891471	chr11:28240025-28240026	T	A	1.1035	0.0326416	0.0025505	FALSE	FALSE
rs9948106	chr18:70609382-70609383	C	T	0.768037	0.0874698	0.00255083	FALSE	FALSE
rs116949762	chr11:38625733-38625734	G	T	0.663837	0.135795	0.00255131	FALSE	FALSE
rs61881292	chr11:17023771-17023772	A	C	1.359	0.101669	0.00255169	FALSE	FALSE
rs9372481	chr6:98023765-98023766	T	C	0.805317	0.0717646	0.00255227	FALSE	FALSE
rs17130335	chr10:115140255-115140256	G	A	1.23946	0.0711548	0.00255241	FALSE	FALSE
rs1876883	chr10:87375377-87375378	C	T	0.877454	0.0433307	0.00255243	FALSE	FALSE
rs144665283	chr19:27772469-27772470	G	A	0.720448	0.108677	0.00255272	FALSE	FALSE
rs72807614	chr10:70898756-70898757	A	G	1.19192	0.0581917	0.00255286	FALSE	FALSE
rs13419915	chr2:181691041-181691042	G	T	1.51626	0.137968	0.00255324	FALSE	FALSE
rs12656523	chr5:136227274-136227275	G	C	1.10442	0.03292	0.00255344	FALSE	FALSE
rs34398083	chr5:136226480-136226481	T	C	1.10442	0.03292	0.00255344	FALSE	FALSE
rs4722158	chr7:22584182-22584183	A	G	1.1827	0.0556201	0.00255365	FALSE	FALSE
rs6551352	chr3:88624133-88624134	T	C	1.18992	0.0576375	0.00255369	FALSE	FALSE
rs1257617	chr14:99441204-99441205	T	C	1.25718	0.0758642	0.00255373	FALSE	FALSE
rs2107269	chr7:79647188-79647189	G	C	1.09369	0.0296847	0.00255398	FALSE	FALSE
rs16892359	chr5:23288586-23288587	G	T	0.791884	0.0773468	0.00255446	FALSE	FALSE
rs4863622	chr4:139903924-139903925	C	T	0.910205	0.0311871	0.00255453	FALSE	FALSE
rs1593655	chr6:93241877-93241878	A	G	1.10823	0.0340632	0.0025546	FALSE	FALSE
rs4297803	chr19:12399732-12399733	A	G	0.908072	0.0319653	0.00255508	FALSE	FALSE
rs2249008	chr9:130330547-130330548	G	A	1.10408	0.0328218	0.00255513	FALSE	FALSE
rs7671941	chr4:78834862-78834863	T	C	1.13368	0.041592	0.00255514	FALSE	FALSE
rs4555192	chr17:26775740-26775741	A	C	1.09334	0.0295813	0.00255556	FALSE	FALSE
rs2970604	chr1:212161705-212161706	G	A	0.822997	0.0645752	0.00255563	FALSE	FALSE
rs798529	chr7:2772289-2772290	T	C	1.09647	0.0305302	0.00255572	FALSE	FALSE
rs11764701	chr7:43867316-43867317	A	G	1.11192	0.0351674	0.00255668	FALSE	FALSE
rs73225616	chr3:112016388-112016389	A	C	0.854571	0.0520981	0.00255689	FALSE	FALSE
rs41291854	chr10:107022159-107022160	A	G	0.614862	0.161231	0.00255694	FALSE	FALSE
rs561774	chr11:94340837-94340838	T	A	1.25096	0.0742286	0.00255694	FALSE	FALSE
rs117638112	chr12:104216731-104216732	G	A	0.697726	0.119319	0.002557	FALSE	FALSE
rs6549392	chr3:71538695-71538696	T	G	0.909247	0.0315393	0.00255708	FALSE	FALSE
rs35035463	chr6:67481084-67481085	T	C	0.909518	0.0314411	0.00255741	FALSE	FALSE
rs9375151	chr6:122900327-122900328	T	C	0.88173	0.0417276	0.00255754	FALSE	FALSE
rs113395609	chr12:14574517-14574518	T	C	1.20049	0.0605789	0.00255774	FALSE	FALSE
rs6746887	chr2:168128848-168128849	A	T	1.16197	0.0497666	0.00255794	FALSE	FALSE
rs9401549	chr6:122811849-122811850	C	T	0.884063	0.0408526	0.00255812	FALSE	FALSE
rs3768321	chr1:40035927-40035928	T	G	1.11908	0.0372983	0.00255817	FALSE	FALSE
rs10219655	chr12:108721212-108721213	T	C	1.09415	0.0298305	0.00255831	FALSE	FALSE
rs4750175	chr10:12200124-12200125	T	C	1.09422	0.0298526	0.00255831	FALSE	FALSE
rs73870849	chr3:131074201-131074202	T	C	1.33848	0.0966516	0.00255873	FALSE	FALSE
rs10120654	chr9:134829188-134829189	G	A	1.36917	0.104168	0.00255874	FALSE	FALSE
rs2993538	chr1:212150260-212150261	T	G	0.823017	0.0645763	0.00255914	FALSE	FALSE
rs62437753	chr6:145550166-145550167	A	C	1.10753	0.0338613	0.00255918	FALSE	FALSE
rs7397059	chr12:110310915-110310916	C	T	1.09475	0.0300135	0.00255924	FALSE	FALSE
rs17347994	chr2:63142089-63142090	T	G	0.876518	0.0436964	0.0025594	FALSE	FALSE
rs6102419	chr20:40071783-40071784	T	G	1.45538	0.124416	0.00255944	FALSE	FALSE
rs353491	chr5:176432946-176432947	G	C	0.914804	0.0295223	0.00255953	FALSE	FALSE
rs116266730	chr8:40903243-40903244	T	C	1.42623	0.11771	0.00255954	FALSE	FALSE
rs4677936	chr3:124309493-124309494	A	G	1.10511	0.0331361	0.00255978	FALSE	FALSE
rs76776452	chr12:48153080-48153081	G	T	1.14751	0.0456206	0.00256015	FALSE	FALSE
rs8135585	chr22:18010307-18010308	A	G	1.20309	0.0613029	0.00256025	FALSE	FALSE
rs11846892	chr14:51789151-51789152	G	A	0.914522	0.0296255	0.00256033	FALSE	FALSE
rs6433382	chr2:173662353-173662354	G	A	1.10158	0.0320776	0.00256046	FALSE	FALSE
rs79865478	chr12:23995328-23995329	C	T	1.56912	0.149371	0.00256061	FALSE	FALSE
rs149577912	chr7:538190-538191	T	C	0.739911	0.0998757	0.00256136	FALSE	FALSE
rs6870003	chr5:164550086-164550087	G	C	1.09609	0.0304222	0.0025615	FALSE	FALSE
rs113386205	chr12:124125874-124125875	T	C	0.69053	0.12278	0.00256198	FALSE	FALSE
rs62298353	chr4:43321975-43321976	T	C	0.893906	0.037188	0.00256232	FALSE	FALSE
rs6938091	chr6:20522289-20522290	G	A	0.894366	0.0370179	0.00256272	FALSE	FALSE
rs11805821	chr1:234404258-234404259	C	T	1.19334	0.0586088	0.00256275	FALSE	FALSE
rs12240810	chr10:27633453-27633454	G	A	1.15353	0.0473593	0.00256287	FALSE	FALSE
rs8116347	chr20:4293165-4293166	G	T	0.782973	0.0811248	0.00256295	FALSE	FALSE
rs3825228	chr12:65455306-65455307	G	A	0.911671	0.030664	0.00256298	FALSE	FALSE
rs79099866	chr20:31889943-31889944	T	C	1.46492	0.126601	0.00256322	FALSE	FALSE
rs17713006	chr17:39110148-39110149	T	C	0.870623	0.0459407	0.00256344	FALSE	FALSE
rs2461019	chr8:16648147-16648148	A	G	0.68569	0.125121	0.0025637	FALSE	FALSE
rs115455926	chr8:40895746-40895747	T	C	1.42615	0.117709	0.00256383	FALSE	FALSE
rs3750214	chr8:144345972-144345973	G	A	1.09361	0.0296733	0.00256415	FALSE	FALSE
rs191888165	chr2:131004058-131004059	G	A	0.673109	0.131265	0.00256428	FALSE	FALSE
rs1414597	chr6:76274496-76274497	G	C	1.09776	0.0309285	0.00256442	FALSE	FALSE
rs11917883	chr3:152560076-152560077	G	C	0.791268	0.0776352	0.00256458	FALSE	FALSE
rs188489180	chr17:47496675-47496676	T	C	1.4707	0.127913	0.0025646	FALSE	FALSE
rs759065	chr19:2646071-2646072	G	A	1.11419	0.0358553	0.00256479	FALSE	FALSE
rs206015	chr6:32182758-32182759	A	G	0.869901	0.0462187	0.00256489	FALSE	FALSE
rs117673465	chr13:32360141-32360142	A	G	0.630729	0.152837	0.00256559	FALSE	FALSE
rs9821810	chr3:117881825-117881826	G	A	0.904188	0.0334003	0.00256566	FALSE	FALSE
rs11572956	chr12:124130801-124130802	A	C	0.690565	0.122782	0.00256574	FALSE	FALSE
rs13062340	chr3:124299046-124299047	G	A	1.1072	0.0337692	0.00256583	FALSE	FALSE
rs78551121	chr6:98032727-98032728	T	C	0.803039	0.0727424	0.0025659	FALSE	FALSE
rs117279854	chr19:28924737-28924738	T	C	1.26135	0.0769979	0.00256647	FALSE	FALSE
rs12613148	chr2:238670015-238670016	A	G	1.11085	0.0348629	0.00256649	FALSE	FALSE
rs1867893	chr2:134664493-134664494	A	G	1.1124	0.0353257	0.00256656	FALSE	FALSE
rs148463024	chr6:116045902-116045903	C	G	0.765929	0.0884356	0.00256668	FALSE	FALSE
rs11972381	chr7:53457479-53457480	T	C	1.14807	0.0457928	0.00256707	FALSE	FALSE
rs9875746	chr3:109616584-109616585	T	C	1.13164	0.0410136	0.00256729	FALSE	FALSE
rs61794066	chr4:30076643-30076644	T	C	1.54554	0.144389	0.00256753	FALSE	FALSE
rs117603520	chr14:67962679-67962680	T	C	0.735666	0.101809	0.00256785	FALSE	FALSE
rs10093156	chr8:136431543-136431544	G	A	0.897072	0.0360237	0.00256802	FALSE	FALSE
rs10093169	chr8:136431575-136431576	G	A	0.897072	0.0360237	0.00256802	FALSE	FALSE
rs28742090	chr4:82824239-82824240	A	T	0.908825	0.0317069	0.00256805	FALSE	FALSE
rs7786727	chr7:13296608-13296609	C	G	1.0962	0.0304613	0.00256836	FALSE	FALSE
rs12939833	chr17:74915095-74915096	A	G	0.84219	0.0569628	0.00256877	FALSE	FALSE
rs79165612	chr2:43624251-43624252	C	A	0.856092	0.0515337	0.00256923	FALSE	FALSE
rs2363865	chr19:55121224-55121225	G	A	1.09442	0.0299234	0.00256925	FALSE	FALSE
rs66857704	chr11:28212345-28212346	G	A	1.10852	0.0341712	0.00256933	FALSE	FALSE
rs139062456	chr8:13251990-13251991	T	C	1.42164	0.116685	0.00256935	FALSE	FALSE
rs146523609	chr8:13249109-13249110	G	C	1.42164	0.116685	0.00256935	FALSE	FALSE
rs35318932	chr18:2498842-2498843	A	G	1.09717	0.0307574	0.00256942	FALSE	FALSE
rs5763348	chr22:29979058-29979059	C	T	0.877317	0.0434118	0.00256984	FALSE	FALSE
rs60247201	chr5:2862380-2862381	C	T	1.13973	0.0433794	0.00256985	FALSE	FALSE
rs72663661	chr1:38644260-38644261	A	G	1.47378	0.128635	0.00256997	FALSE	FALSE
rs140012699	chr17:29072457-29072458	T	C	0.716718	0.110473	0.00257001	FALSE	FALSE
rs78326978	chr3:152584579-152584580	G	T	0.787514	0.0792299	0.00257024	FALSE	FALSE
rs558660	chr11:59603893-59603894	A	G	1.12606	0.0393779	0.00257046	FALSE	FALSE
rs3913357	chr4:109183380-109183381	A	T	0.898902	0.0353515	0.00257062	FALSE	FALSE
rs4616419	chr2:143030587-143030588	T	A	1.10994	0.0345985	0.0025712	FALSE	FALSE
rs7585037	chr2:143032096-143032097	C	G	1.10994	0.0345985	0.0025712	FALSE	FALSE
rs2554355	chr15:52144167-52144168	C	A	1.09356	0.0296668	0.00257122	FALSE	FALSE
rs61861051	chr10:81340656-81340657	G	C	0.837261	0.0589162	0.00257166	FALSE	FALSE
rs1662650	chr4:16169020-16169021	A	T	1.09534	0.0302053	0.00257211	FALSE	FALSE
rs62307676	chr4:101759086-101759087	T	C	1.14737	0.0456008	0.00257229	FALSE	FALSE
rs13253386	chr8:14002019-14002020	G	T	1.09316	0.0295473	0.00257349	FALSE	FALSE
rs17278013	chr14:25713463-25713464	G	T	0.898971	0.0353302	0.00257365	FALSE	FALSE
rs1411793	chr9:18148875-18148876	G	C	0.914655	0.0295927	0.00257371	FALSE	FALSE
rs113872392	chr4:85335140-85335141	A	G	0.727015	0.10576	0.00257445	FALSE	FALSE
rs112706781	chr3:152090664-152090665	T	C	0.862433	0.0490966	0.00257465	FALSE	FALSE
rs111652759	chr6:164286014-164286015	T	C	1.21427	0.0644051	0.00257477	FALSE	FALSE
rs9265711	chr6:31301904-31301905	G	A	0.910814	0.0309899	0.00257482	FALSE	FALSE
rs34932715	chr6:122783959-122783960	C	T	0.883724	0.0410067	0.00257486	FALSE	FALSE
rs117793289	chr10:131378641-131378642	G	T	1.22869	0.0683233	0.00257528	FALSE	FALSE
rs151077660	chr10:131376852-131376853	G	A	1.22869	0.0683233	0.00257528	FALSE	FALSE
rs75077892	chr10:131378060-131378061	A	T	1.22869	0.0683233	0.00257528	FALSE	FALSE
rs75956370	chr10:131379043-131379044	G	A	1.22869	0.0683233	0.00257528	FALSE	FALSE
rs76346392	chr10:131379458-131379459	A	G	1.22869	0.0683233	0.00257528	FALSE	FALSE
rs76953493	chr10:131379611-131379612	T	C	1.22869	0.0683233	0.00257528	FALSE	FALSE
rs79356478	chr10:131379278-131379279	T	A	1.22869	0.0683233	0.00257528	FALSE	FALSE
rs28752875	chr6:31302790-31302791	G	T	0.91373	0.0299302	0.00257539	FALSE	FALSE
rs35281884	chr5:128631467-128631468	C	T	1.14931	0.0461678	0.00257554	FALSE	FALSE
5:11382574	chr5:11382573-11382574	T	G	1.54787	0.144935	0.00257558	FALSE	FALSE
rs2013195	chr12:3840420-3840421	A	G	0.909803	0.0313598	0.0025759	FALSE	FALSE
rs151173859	chr18:56346923-56346924	T	C	0.673117	0.131321	0.00257609	FALSE	FALSE
rs10871541	chr18:74372606-74372607	T	A	0.909456	0.0314865	0.00257613	FALSE	FALSE
rs1780763	chr1:79332934-79332935	T	C	0.60489	0.166778	0.00257622	FALSE	FALSE
rs6768591	chr3:88624637-88624638	G	A	1.18973	0.0576361	0.00257644	FALSE	FALSE
rs12912343	chr15:75251040-75251041	G	C	1.09448	0.0299517	0.00257673	FALSE	FALSE
rs1378806	chr3:132236524-132236525	G	A	0.914126	0.0297882	0.00257673	FALSE	FALSE
rs28567404	chr4:82824606-82824607	T	C	0.908804	0.0317256	0.00257698	FALSE	FALSE
rs66718190	chr20:39329721-39329722	T	C	1.17761	0.0542411	0.00257712	FALSE	FALSE
rs74329880	chr10:59496304-59496305	C	T	0.903638	0.0336174	0.00257736	FALSE	FALSE
rs78753435	chr7:78064076-78064077	A	G	0.722274	0.107944	0.00257761	FALSE	FALSE
rs509685	chr6:133517004-133517005	A	G	1.10538	0.0332422	0.00257802	FALSE	FALSE
rs74813988	chr19:58441528-58441529	C	T	0.83904	0.0582269	0.00257805	FALSE	FALSE
rs1536076	chr9:17731920-17731921	G	T	0.899624	0.0350954	0.00257807	FALSE	FALSE
rs34579306	chr21:23252286-23252287	T	G	1.18489	0.0562882	0.00257829	FALSE	FALSE
rs9447510	chr6:76272832-76272833	T	C	1.09767	0.0309196	0.00257851	FALSE	FALSE
rs1912276	chr10:87379080-87379081	C	A	0.877556	0.0433367	0.00257869	FALSE	FALSE
rs17030818	chr2:43680317-43680318	T	C	0.860358	0.0499044	0.00257905	FALSE	FALSE
rs13124751	chr4:12692057-12692058	A	G	1.09333	0.0296043	0.00257916	FALSE	FALSE
rs3772888	chr3:81792729-81792730	A	G	1.30364	0.0879797	0.00257927	FALSE	FALSE
rs1426361	chr12:108610363-108610364	G	A	1.10288	0.0324922	0.00257941	FALSE	FALSE
rs7924365	chr11:127109456-127109457	C	T	1.22538	0.0674404	0.00257963	FALSE	FALSE
rs7752412	chr6:17914803-17914804	A	G	0.782882	0.0812167	0.00257972	FALSE	FALSE
rs11592087	chr10:88511869-88511870	C	T	0.904276	0.0333866	0.00257996	FALSE	FALSE
rs12987607	chr2:41773917-41773918	A	T	0.910808	0.0309986	0.00258003	FALSE	FALSE
rs2162146	chr8:68534984-68534985	T	C	0.901219	0.0345104	0.00258006	FALSE	FALSE
rs10091896	chr8:115702678-115702679	T	C	1.17309	0.0529695	0.00258008	FALSE	FALSE
rs78260130	chr2:34527486-34527487	A	G	1.41488	0.115153	0.00258029	FALSE	FALSE
rs12537987	chr7:94783982-94783983	T	A	0.856344	0.0514591	0.00258067	FALSE	FALSE
rs17132384	chr7:115816329-115816330	T	C	0.86824	0.0468827	0.00258133	FALSE	FALSE
rs17138401	chr7:115816627-115816628	A	T	0.86824	0.0468827	0.00258133	FALSE	FALSE
rs112501500	chr8:93243170-93243171	A	G	0.786527	0.0796804	0.00258136	FALSE	FALSE
rs175280	chr20:15209871-15209872	A	G	1.10384	0.0327842	0.00258172	FALSE	FALSE
rs175281	chr20:15209878-15209879	G	A	1.10384	0.0327842	0.00258172	FALSE	FALSE
rs175282	chr20:15209963-15209964	G	A	1.10384	0.0327842	0.00258172	FALSE	FALSE
rs60405683	chr3:71538136-71538137	A	C	0.909337	0.0315373	0.00258189	FALSE	FALSE
rs117305647	chr10:131377860-131377861	A	G	1.22862	0.0683223	0.00258225	FALSE	FALSE
rs1382138	chr8:14034159-14034160	A	C	0.879044	0.0427808	0.00258242	FALSE	FALSE
rs4303172	chr10:97680309-97680310	G	A	0.911989	0.0305716	0.00258251	FALSE	FALSE
rs2140237	chr2:227010223-227010224	A	G	1.0989	0.0312949	0.0025826	FALSE	FALSE
rs61294533	chr3:141494848-141494849	G	A	0.804947	0.072004	0.00258319	FALSE	FALSE
rs73872326	chr3:141496706-141496707	G	A	0.804947	0.072004	0.00258319	FALSE	FALSE
rs79096977	chr3:141494717-141494718	C	T	0.804947	0.072004	0.00258319	FALSE	FALSE
rs17132825	chr5:110485448-110485449	T	C	1.24377	0.0723928	0.00258326	FALSE	FALSE
rs61889046	chr11:28297023-28297024	G	A	1.10883	0.0342812	0.00258336	FALSE	FALSE
rs2593185	chr15:52249184-52249185	C	G	0.913356	0.0300761	0.00258401	FALSE	FALSE
rs9400955	chr6:97951852-97951853	G	A	0.809963	0.0699457	0.00258426	FALSE	FALSE
rs34555288	chr1:3701163-3701164	T	C	0.855302	0.051871	0.00258459	FALSE	FALSE
rs12439179	chr15:24340304-24340305	T	C	0.908713	0.0317683	0.0025847	FALSE	FALSE
rs1172137	chr1:205246060-205246061	T	G	0.912241	0.0304828	0.00258495	FALSE	FALSE
rs11135343	chr5:164493690-164493691	C	G	1.09611	0.0304554	0.00258511	FALSE	FALSE
rs145016328	chr6:66553546-66553547	C	T	1.41183	0.114459	0.00258519	FALSE	FALSE
rs185823746	chr6:66551720-66551721	G	A	1.41183	0.114459	0.00258519	FALSE	FALSE
rs72647473	chr8:59602160-59602161	T	C	0.815529	0.0676768	0.00258577	FALSE	FALSE
rs7972005	chr12:23725704-23725705	G	T	0.90549	0.0329489	0.00258582	FALSE	FALSE
rs55958309	chr7:22590050-22590051	G	A	1.1527	0.0471634	0.00258597	FALSE	FALSE
rs12679442	chr8:115573959-115573960	A	G	1.11027	0.0347162	0.00258617	FALSE	FALSE
rs72809473	chr10:77455459-77455460	C	T	1.18563	0.0565125	0.00258647	FALSE	FALSE
rs12444052	chr16:83092120-83092121	A	T	0.88504	0.0405314	0.00258653	FALSE	FALSE
rs2371332	chr14:81134126-81134127	A	G	0.866268	0.0476469	0.00258661	FALSE	FALSE
rs11579682	chr1:5752415-5752416	A	G	0.823396	0.0644929	0.00258666	FALSE	FALSE
rs11236205	chr11:74382572-74382573	A	G	0.904039	0.0334826	0.00258697	FALSE	FALSE
rs264809	chr8:78448922-78448923	G	T	1.1481	0.0458392	0.00258699	FALSE	FALSE
rs56401717	chr2:231280380-231280381	T	C	1.1492	0.0461549	0.00258714	FALSE	FALSE
rs10028489	chr4:140117992-140117993	G	A	1.09367	0.0297171	0.00258719	FALSE	FALSE
rs7590983	chr2:174362348-174362349	C	T	1.19036	0.0578367	0.00258742	FALSE	FALSE
rs7813276	chr8:68554828-68554829	G	A	0.90472	0.0332335	0.00258754	FALSE	FALSE
rs442947	chr5:111699640-111699641	C	T	0.909411	0.0315171	0.0025876	FALSE	FALSE
rs74690552	chr2:173388135-173388136	A	G	0.669979	0.132933	0.00258787	FALSE	FALSE
rs11598643	chr10:115137499-115137500	G	A	1.23909	0.0711542	0.00258791	FALSE	FALSE
rs17130331	chr10:115139019-115139020	G	A	1.23909	0.0711542	0.00258791	FALSE	FALSE
rs144705097	chr4:21474326-21474327	A	G	0.646905	0.144565	0.00258792	FALSE	FALSE
rs2028341	chr2:42930411-42930412	C	T	0.912901	0.0302463	0.00258812	FALSE	FALSE
rs4972536	chr2:174076272-174076273	T	C	0.908552	0.0318317	0.00258839	FALSE	FALSE
rs112508300	chr11:118385248-118385249	G	A	1.23021	0.0687692	0.00258875	FALSE	FALSE
rs3889655	chr8:144376595-144376596	A	G	0.905238	0.0330452	0.00258878	FALSE	FALSE
rs6969221	chr7:20643814-20643815	T	C	0.875192	0.0442504	0.00258956	FALSE	FALSE
rs58136909	chr2:48319508-48319509	A	T	1.14034	0.0435927	0.00258987	FALSE	FALSE
rs370874	chr8:128291365-128291366	C	T	0.89758	0.035867	0.0025901	FALSE	FALSE
rs112697183	chr15:53214942-53214943	C	A	0.894607	0.0369684	0.00259014	FALSE	FALSE
rs4486083	chr7:4713382-4713383	T	G	1.12104	0.037927	0.00259082	FALSE	FALSE
rs12453431	chr17:45460012-45460013	A	G	1.42214	0.116901	0.0025909	FALSE	FALSE
rs3752576	chr6:122793072-122793073	A	C	0.883794	0.0410059	0.00259091	FALSE	FALSE
rs7564197	chr2:127881367-127881368	A	G	0.901655	0.0343645	0.00259102	FALSE	FALSE
rs56150090	chr11:11446062-11446063	T	C	1.14286	0.0443275	0.00259109	FALSE	FALSE
rs76408553	chr7:96419483-96419484	G	C	1.34501	0.0983914	0.0025911	FALSE	FALSE
rs139459344	chr14:49740759-49740760	A	T	1.27504	0.0806575	0.00259129	FALSE	FALSE
rs17669639	chr22:48034877-48034878	C	T	1.13605	0.0423427	0.00259131	FALSE	FALSE
rs765493	chr8:13993797-13993798	A	C	1.09358	0.0296955	0.00259134	FALSE	FALSE
rs115007802	chr1:152195558-152195559	T	C	1.28387	0.0829491	0.00259164	FALSE	FALSE
rs11926218	chr3:173108622-173108623	G	A	1.42388	0.117312	0.00259211	FALSE	FALSE
rs73178864	chr3:173110360-173110361	G	A	1.42388	0.117312	0.00259211	FALSE	FALSE
rs10732461	chr11:15383549-15383550	G	C	1.20551	0.0620443	0.00259214	FALSE	FALSE
rs141235080	chr6:139999646-139999647	A	C	1.19154	0.0581756	0.00259231	FALSE	FALSE
15:74429331	chr15:74429330-74429331	G	A	1.41831	0.116012	0.00259245	FALSE	FALSE
rs55801110	chr10:131380454-131380455	T	C	1.22853	0.0683265	0.00259257	FALSE	FALSE
rs284929	chr16:77069686-77069687	C	G	0.909045	0.0316568	0.00259264	FALSE	FALSE
rs62293648	chr4:12988449-12988450	T	C	0.888176	0.0393671	0.00259281	FALSE	FALSE
rs1464331	chr4:12691530-12691531	T	C	1.09322	0.0295878	0.00259283	FALSE	FALSE
rs115255501	chr2:25538447-25538448	T	A	0.732082	0.10353	0.00259293	FALSE	FALSE
rs6909891	chr6:122794134-122794135	C	T	0.883802	0.0410061	0.00259293	FALSE	FALSE
rs138465415	chr1:221089638-221089639	T	C	1.34719	0.0989366	0.00259345	FALSE	FALSE
rs113783409	chr1:43405444-43405445	A	C	0.726075	0.106268	0.00259357	FALSE	FALSE
rs6544669	chr2:43736170-43736171	C	T	0.860827	0.0497514	0.00259358	FALSE	FALSE
rs2833597	chr21:33369260-33369261	C	T	1.09639	0.03055	0.00259363	FALSE	FALSE
rs4637621	chr6:65690463-65690464	A	G	1.23831	0.0709611	0.00259407	FALSE	FALSE
rs5756895	chr22:22467905-22467906	C	T	1.10907	0.0343675	0.00259407	FALSE	FALSE
rs2328857	chr6:148520463-148520464	T	G	1.09566	0.0303281	0.00259417	FALSE	FALSE
rs1180734	chr1:205255437-205255438	C	T	0.911632	0.0307162	0.0025948	FALSE	FALSE
rs10180633	chr2:21144828-21144829	T	G	1.09736	0.0308452	0.00259487	FALSE	FALSE
rs144419190	chr6:35332776-35332777	T	C	0.657836	0.139041	0.00259491	FALSE	FALSE
rs56175055	chr6:35341603-35341604	T	C	0.657836	0.139041	0.00259491	FALSE	FALSE
rs73745201	chr6:35336301-35336302	A	G	0.657836	0.139041	0.00259491	FALSE	FALSE
rs73745202	chr6:35339094-35339095	A	G	0.657836	0.139041	0.00259491	FALSE	FALSE
rs73746404	chr6:35346586-35346587	T	A	0.657836	0.139041	0.00259491	FALSE	FALSE
rs9658081	chr6:35337270-35337271	T	C	0.657836	0.139041	0.00259491	FALSE	FALSE
rs5015480	chr10:94465558-94465559	T	C	0.91318	0.030153	0.00259495	FALSE	FALSE
rs55653919	chr11:33213787-33213788	T	G	0.775721	0.084317	0.00259535	FALSE	FALSE
rs62384469	chr5:115624963-115624964	A	G	1.17032	0.0522164	0.00259539	FALSE	FALSE
rs79253441	chr2:100842935-100842936	A	G	1.516	0.138139	0.00259547	FALSE	FALSE
rs1648623	chr9:102051475-102051476	G	C	1.42321	0.117171	0.00259559	FALSE	FALSE
rs387445	chr9:102052261-102052262	C	A	1.42321	0.117171	0.00259559	FALSE	FALSE
rs397988	chr9:102051230-102051231	C	G	1.42321	0.117171	0.00259559	FALSE	FALSE
rs403886	chr9:102051030-102051031	G	C	1.42321	0.117171	0.00259559	FALSE	FALSE
rs422263	chr9:102051155-102051156	A	G	1.42321	0.117171	0.00259559	FALSE	FALSE
rs423592	chr9:102051235-102051236	G	A	1.42321	0.117171	0.00259559	FALSE	FALSE
rs438361	chr9:102051375-102051376	G	A	1.42321	0.117171	0.00259559	FALSE	FALSE
rs97815	chr9:102052448-102052449	A	G	1.42321	0.117171	0.00259559	FALSE	FALSE
rs1114308	chr13:96659487-96659488	G	A	0.913907	0.0298896	0.00259563	FALSE	FALSE
rs11572962	chr12:124132855-124132856	A	G	0.690833	0.122797	0.00259584	FALSE	FALSE
rs111458608	chr18:53157502-53157503	A	T	1.32987	0.0946514	0.00259646	FALSE	FALSE
rs78541541	chr1:42857638-42857639	G	C	1.12901	0.040289	0.00259692	FALSE	FALSE
rs56312718	chr1:14716875-14716876	A	G	0.854973	0.0520247	0.00259751	FALSE	FALSE
rs4438609	chr3:34044651-34044652	C	A	0.904058	0.0334898	0.00259761	FALSE	FALSE
rs6466928	chr7:79692290-79692291	T	C	0.914131	0.0298107	0.00259765	FALSE	FALSE
rs28503186	chr8:115682901-115682902	T	G	1.17333	0.0530755	0.00259775	FALSE	FALSE
rs16989257	chr20:39330094-39330095	C	T	1.1779	0.0543648	0.00259792	FALSE	FALSE
rs62526623	chr8:120865030-120865031	T	C	0.833882	0.0603192	0.00259794	FALSE	FALSE
rs9368201	chr6:20546111-20546112	G	A	1.09565	0.0303321	0.00259801	FALSE	FALSE
rs12615309	chr2:14488017-14488018	T	C	1.12682	0.0396454	0.00259804	FALSE	FALSE
rs76496263	chr19:54177231-54177232	A	G	1.25297	0.0748797	0.00259815	FALSE	FALSE
rs61862761	chr10:81590006-81590007	C	T	0.835391	0.0597199	0.00259827	FALSE	FALSE
rs35447740	chr1:69874684-69874685	G	A	0.71375	0.111974	0.00259848	FALSE	FALSE
rs7244935	chr18:76640473-76640474	A	G	0.910997	0.0309523	0.00259873	FALSE	FALSE
rs7857105	chr9:95427756-95427757	T	C	1.12703	0.0397077	0.00259877	FALSE	FALSE
rs35756746	chr6:67470837-67470838	C	G	0.9097	0.0314256	0.00259906	FALSE	FALSE
rs7154987	chr14:90320645-90320646	A	G	0.869234	0.0465349	0.00259907	FALSE	FALSE
rs9343798	chr6:79455281-79455282	G	A	1.0954	0.0302575	0.0025993	FALSE	FALSE
rs73955095	chr2:114610429-114610430	A	G	0.623332	0.156956	0.00259942	FALSE	FALSE
rs13309204	chr7:38474192-38474193	T	G	1.2671	0.0786084	0.00259961	FALSE	FALSE
rs1648627	chr9:102050324-102050325	C	T	1.42315	0.117175	0.00259974	FALSE	FALSE
rs1746156	chr9:102050331-102050332	T	C	1.42315	0.117175	0.00259974	FALSE	FALSE
rs73119789	chr1:244056391-244056392	C	T	1.24379	0.0724439	0.00259974	FALSE	FALSE
rs12286381	chr11:33224159-33224160	T	C	0.775749	0.0843193	0.00259977	FALSE	FALSE
rs7840084	chr8:14034842-14034843	G	C	0.879529	0.0426264	0.00259979	FALSE	FALSE
rs11163986	chr1:84973274-84973275	T	G	0.868234	0.0469186	0.00259984	FALSE	FALSE
rs61862766	chr10:81594207-81594208	C	G	0.835177	0.0598091	0.00260004	FALSE	FALSE
rs9320745	chr6:120590560-120590561	C	T	0.912292	0.0304819	0.00260004	FALSE	FALSE
rs10995676	chr10:65642730-65642731	C	T	1.09287	0.0294915	0.00260025	FALSE	FALSE
rs78549690	chr10:9807546-9807547	C	T	0.631167	0.152813	0.00260033	FALSE	FALSE
rs75915288	chr10:125265432-125265433	G	A	0.699207	0.118818	0.00260045	FALSE	FALSE
rs141627297	chr9:117435541-117435542	G	C	1.28589	0.0834988	0.00260046	FALSE	FALSE
rs6441433	chr3:161801527-161801528	G	A	1.10824	0.0341269	0.0026006	FALSE	FALSE
rs62072403	chr17:64670730-64670731	G	A	0.674754	0.130641	0.00260076	FALSE	FALSE
rs115166349	chr6:32989441-32989442	C	T	1.26027	0.0768175	0.00260081	FALSE	FALSE
rs116692609	chr6:32989467-32989468	C	T	1.26027	0.0768175	0.00260081	FALSE	FALSE
rs9826198	chr3:136132708-136132709	C	T	0.687183	0.12458	0.00260084	FALSE	FALSE
rs7622674	chr3:3298120-3298121	T	C	1.12407	0.0388399	0.00260152	FALSE	FALSE
rs17218565	chr16:87054930-87054931	C	T	0.914157	0.0298057	0.00260158	FALSE	FALSE
rs13438039	chr7:43878549-43878550	T	G	1.11203	0.0352636	0.00260162	FALSE	FALSE
rs7640141	chr3:187740294-187740295	C	T	0.893725	0.0373123	0.00260173	FALSE	FALSE
rs13405693	chr2:125444513-125444514	T	C	1.2755	0.0808098	0.00260177	FALSE	FALSE
rs113505618	chr11:21938613-21938614	C	T	0.711576	0.113002	0.00260209	FALSE	FALSE
rs12419625	chr11:21946106-21946107	C	A	0.711576	0.113002	0.00260209	FALSE	FALSE
rs12420011	chr11:21945332-21945333	C	T	0.711576	0.113002	0.00260209	FALSE	FALSE
rs139384200	chr11:21938489-21938490	T	C	0.711576	0.113002	0.00260209	FALSE	FALSE
rs77311673	chr3:81759789-81759790	G	A	1.30567	0.088577	0.00260251	FALSE	FALSE
rs4550626	chr2:29724407-29724408	A	T	0.902783	0.0339648	0.00260256	FALSE	FALSE
rs187221071	chr10:123518977-123518978	T	C	1.52926	0.141071	0.00260261	FALSE	FALSE
rs76329906	chr9:117438649-117438650	T	C	1.28132	0.0823245	0.00260263	FALSE	FALSE
rs2240117	chr19:19418915-19418916	T	C	1.1384	0.0430476	0.00260309	FALSE	FALSE
rs7591192	chr2:174362526-174362527	C	T	1.19023	0.0578358	0.00260309	FALSE	FALSE
rs115348750	chr2:168022042-168022043	T	C	1.21453	0.0645472	0.00260351	FALSE	FALSE
rs12824998	chr12:131209492-131209493	A	C	0.813923	0.0683783	0.00260351	FALSE	FALSE
rs1388387	chr2:43736968-43736969	C	T	0.860876	0.0497519	0.00260353	FALSE	FALSE
rs11679823	chr2:227551204-227551205	C	T	0.872369	0.045348	0.00260396	FALSE	FALSE
rs6730508	chr2:227550659-227550660	T	C	0.872369	0.045348	0.00260396	FALSE	FALSE
rs2700856	chr3:182481981-182481982	T	C	0.883498	0.0411388	0.00260446	FALSE	FALSE
rs5768229	chr22:48382597-48382598	A	T	0.890783	0.0384126	0.00260535	FALSE	FALSE
rs5768230	chr22:48382622-48382623	A	G	0.890783	0.0384126	0.00260535	FALSE	FALSE
rs5768231	chr22:48382657-48382658	G	A	0.890783	0.0384126	0.00260535	FALSE	FALSE
rs12421113	chr11:21934808-21934809	G	A	0.711606	0.113003	0.00260552	FALSE	FALSE
rs73418167	chr12:124179927-124179928	A	T	0.697497	0.119656	0.00260581	FALSE	FALSE
rs73600449	chr14:23659011-23659012	T	A	0.71516	0.111351	0.00260617	FALSE	FALSE
rs17151841	chr11:57089260-57089261	A	G	1.25061	0.074277	0.00260619	FALSE	FALSE
rs34014874	chr11:57088400-57088401	C	T	1.25061	0.074277	0.00260619	FALSE	FALSE
rs34754262	chr11:57088264-57088265	C	A	1.25061	0.074277	0.00260619	FALSE	FALSE
rs35818468	chr11:57086219-57086220	G	C	1.25061	0.074277	0.00260619	FALSE	FALSE
rs146967975	chr10:131378514-131378515	A	G	1.22838	0.0683207	0.00260622	FALSE	FALSE
rs2271301	chr16:84035541-84035542	C	A	1.43312	0.119525	0.00260624	FALSE	FALSE
rs6797006	chr3:124303175-124303176	A	G	1.10501	0.0331665	0.00260625	FALSE	FALSE
rs6809086	chr3:124302959-124302960	G	T	1.10501	0.0331665	0.00260625	FALSE	FALSE
rs1689273	chr1:76398676-76398677	A	G	1.09286	0.0294939	0.00260643	FALSE	FALSE
rs117812701	chr9:117433873-117433874	T	G	1.28477	0.0832301	0.00260653	FALSE	FALSE
rs1496104	chr1:187250194-187250195	G	C	1.09615	0.0304937	0.00260662	FALSE	FALSE
rs147670572	chr13:99182425-99182426	T	G	1.4847	0.131272	0.00260691	FALSE	FALSE
rs403386	chr19:12408458-12408459	C	T	0.908108	0.0320179	0.00260753	FALSE	FALSE
rs62203805	chr20:56412948-56412949	G	C	1.15267	0.0471935	0.00260754	FALSE	FALSE
rs2035868	chr12:19349071-19349072	C	A	1.14128	0.0438954	0.00260767	FALSE	FALSE
rs113132338	chr10:11876227-11876228	A	G	0.640387	0.148041	0.00260787	FALSE	FALSE
rs11770145	chr7:79705219-79705220	T	C	0.914301	0.0297607	0.00260788	FALSE	FALSE
rs12198531	chr6:145538999-145539000	T	C	1.10745	0.0339	0.00260788	FALSE	FALSE
rs6585230	chr10:115322233-115322234	T	C	0.727226	0.105802	0.00260797	FALSE	FALSE
rs9375139	chr6:122787144-122787145	T	C	0.883892	0.0409967	0.00260825	FALSE	FALSE
rs12647086	chr4:43314572-43314573	A	G	0.894006	0.0372176	0.00260826	FALSE	FALSE
rs10778615	chr12:108611424-108611425	C	T	1.10285	0.0325187	0.00260838	FALSE	FALSE
rs1603860	chr15:76849590-76849591	T	A	0.906995	0.0324262	0.00260853	FALSE	FALSE
rs68101817	chr5:125765197-125765198	G	A	0.77329	0.0854032	0.00260866	FALSE	FALSE
rs10778616	chr12:108613799-108613800	C	T	1.10251	0.0324166	0.00260868	FALSE	FALSE
rs7131053	chr11:28143311-28143312	G	A	1.10324	0.0326387	0.00260896	FALSE	FALSE
rs111963801	chr12:124041780-124041781	A	C	0.690373	0.123081	0.00260901	FALSE	FALSE
rs113132248	chr12:124052509-124052510	G	T	0.690373	0.123081	0.00260901	FALSE	FALSE
rs117647122	chr12:124051723-124051724	T	C	0.690373	0.123081	0.00260901	FALSE	FALSE
rs10735427	chr12:108612300-108612301	A	G	1.10251	0.0324166	0.00260908	FALSE	FALSE
rs7420467	chr2:4998652-4998653	A	G	1.17133	0.0525328	0.0026092	FALSE	FALSE
rs3769891	chr2:165602180-165602181	G	A	0.902234	0.034176	0.00260947	FALSE	FALSE
rs6966542	chr7:79695680-79695681	C	T	0.914157	0.029815	0.00260953	FALSE	FALSE
rs78647158	chr2:48294292-48294293	A	G	1.14311	0.044432	0.00260953	FALSE	FALSE
rs11573005	chr12:124144278-124144279	C	G	0.700404	0.118292	0.00260965	FALSE	FALSE
rs57202579	chr11:28221676-28221677	C	T	1.10863	0.0342584	0.00261004	FALSE	FALSE
rs3099621	chr1:11487115-11487116	T	C	0.914275	0.0297728	0.00261036	FALSE	FALSE
rs74435620	chr11:108436317-108436318	G	A	0.865902	0.0478314	0.0026104	FALSE	FALSE
rs2400517	chr14:99468234-99468235	T	C	1.25017	0.0741731	0.00261057	FALSE	FALSE
rs9766632	chr6:81622228-81622229	T	A	0.810306	0.0698766	0.00261061	FALSE	FALSE
rs79991947	chr9:32842785-32842786	A	T	1.45819	0.125306	0.00261089	FALSE	FALSE
rs62124548	chr2:18288675-18288676	A	G	1.15459	0.0477534	0.00261092	FALSE	FALSE
rs6887088	chr5:164536159-164536160	C	T	0.914781	0.0295901	0.00261118	FALSE	FALSE
rs72925031	chr6:98136877-98136878	G	A	0.884068	0.040936	0.00261152	FALSE	FALSE
rs6929538	chr6:122793893-122793894	G	A	0.883915	0.0409939	0.00261181	FALSE	FALSE
rs512715	chr11:65191207-65191208	C	G	0.902963	0.0339108	0.00261193	FALSE	FALSE
rs6927356	chr6:20536093-20536094	C	T	1.1441	0.0447214	0.00261194	FALSE	FALSE
rs2222309	chr4:12691839-12691840	T	C	1.13886	0.0431964	0.00261196	FALSE	FALSE
rs749411	chr6:122713902-122713903	A	C	0.88397	0.0409741	0.0026124	FALSE	FALSE
rs1610010	chr10:12806573-12806574	C	T	1.41696	0.115784	0.00261241	FALSE	FALSE
rs4472973	chr12:75727644-75727645	A	C	0.902463	0.0340956	0.00261258	FALSE	FALSE
rs6421052	chr11:5421709-5421710	C	G	0.914041	0.0298607	0.0026126	FALSE	FALSE
rs35497506	chr7:38556058-38556059	C	T	1.33532	0.096072	0.0026128	FALSE	FALSE
rs7038249	chr9:7335384-7335385	G	A	0.892845	0.0376564	0.00261332	FALSE	FALSE
rs11143106	chr9:74703180-74703181	T	C	0.899132	0.0353251	0.00261334	FALSE	FALSE
rs12612852	chr2:163738102-163738103	T	A	0.904274	0.033431	0.00261352	FALSE	FALSE
rs1863100	chr2:163738300-163738301	T	G	0.904274	0.033431	0.00261352	FALSE	FALSE
rs72663520	chr1:40003409-40003410	T	C	1.11027	0.0347543	0.00261403	FALSE	FALSE
rs2948559	chr2:227013188-227013189	G	T	1.09885	0.0313197	0.00261404	FALSE	FALSE
rs7547565	chr1:205259401-205259402	G	A	0.911709	0.0307111	0.00261409	FALSE	FALSE
rs11115552	chr12:83423378-83423379	A	C	1.2389	0.0711763	0.00261436	FALSE	FALSE
rs516137	chr16:88964933-88964934	C	T	0.888297	0.0393549	0.00261456	FALSE	FALSE
rs4964661	chr12:108610675-108610676	T	C	1.10275	0.0324984	0.00261482	FALSE	FALSE
rs74815598	chr13:83018822-83018823	T	G	0.818916	0.0663769	0.00261519	FALSE	FALSE
rs1327470	chr6:109168233-109168234	T	C	1.11961	0.0375395	0.00261541	FALSE	FALSE
rs685567	chr8:16652201-16652202	T	A	0.683824	0.126279	0.00261544	FALSE	FALSE
rs146903221	chr13:90889697-90889698	T	C	0.707211	0.115105	0.00261545	FALSE	FALSE
rs62175425	chr2:159061896-159061897	A	G	0.894281	0.0371256	0.00261556	FALSE	FALSE
rs1194507	chr10:54014064-54014065	A	C	1.14708	0.0455938	0.00261558	FALSE	FALSE
6:20549801	chr6:20549800-20549801	G	C	1.09557	0.0303281	0.00261595	FALSE	FALSE
rs117447963	chr7:95936253-95936254	A	G	1.36584	0.103593	0.00261625	FALSE	FALSE
rs4510656	chr6:20766696-20766697	A	C	0.91376	0.0299671	0.00261635	FALSE	FALSE
rs143723197	chr6:29942526-29942527	C	T	0.827629	0.0628637	0.00261646	FALSE	FALSE
rs148861235	chr5:85302228-85302229	G	A	1.3202	0.0923009	0.00261667	FALSE	FALSE
rs9877252	chr3:146584463-146584464	T	G	1.10632	0.0335738	0.00261687	FALSE	FALSE
rs4924677	chr15:42729507-42729508	A	G	1.48259	0.130851	0.00261714	FALSE	FALSE
rs151213936	chr2:75067775-75067776	T	C	0.863274	0.0488542	0.00261745	FALSE	FALSE
rs12293312	chr11:33224142-33224143	C	T	0.775881	0.0843212	0.00261761	FALSE	FALSE
rs11858015	chr15:72552491-72552492	A	G	0.895923	0.0365191	0.00261766	FALSE	FALSE
rs72690123	chr8:120864605-120864606	C	T	0.833985	0.0603251	0.00261793	FALSE	FALSE
rs10767708	chr11:28294846-28294847	G	A	1.10346	0.0327156	0.00261797	FALSE	FALSE
rs17750093	chr18:54405262-54405263	T	C	0.899051	0.0353618	0.0026182	FALSE	FALSE
rs2722863	chr9:120845261-120845262	A	C	0.821813	0.065212	0.00261848	FALSE	FALSE
rs1488734	chr12:100340142-100340143	C	G	0.911	0.030975	0.00261855	FALSE	FALSE
rs10930081	chr2:163737533-163737534	C	T	0.904287	0.0334327	0.00261875	FALSE	FALSE
rs11153867	chr6:120473832-120473833	G	T	0.909702	0.0314491	0.00261886	FALSE	FALSE
rs28676548	chr15:24340590-24340591	C	T	0.908821	0.0317713	0.00261901	FALSE	FALSE
rs4448118	chr6:147901501-147901502	A	G	1.09762	0.0309541	0.00261904	FALSE	FALSE
rs2144785	chr22:48378685-48378686	G	A	0.890844	0.0384109	0.00261938	FALSE	FALSE
rs72897444	chr18:40235883-40235884	G	T	0.894372	0.0370978	0.00261957	FALSE	FALSE
rs150723729	chr3:191557145-191557146	G	A	0.804041	0.0724813	0.00262	FALSE	FALSE
rs4019795	chr3:191563356-191563357	C	T	0.804041	0.0724813	0.00262	FALSE	FALSE
rs111471349	chr8:129299937-129299938	G	A	1.40764	0.113626	0.00262012	FALSE	FALSE
rs77847971	chr8:129305164-129305165	C	T	1.40647	0.11335	0.00262013	FALSE	FALSE
rs112781419	chr19:29616574-29616575	A	G	1.27885	0.0817397	0.00262023	FALSE	FALSE
rs13201070	chr6:67480913-67480914	G	A	0.909745	0.0314354	0.00262061	FALSE	FALSE
rs4806660	chr19:55824633-55824634	C	T	1.09652	0.0306206	0.00262073	FALSE	FALSE
rs150916074	chr14:72817711-72817712	A	G	0.673856	0.131186	0.00262112	FALSE	FALSE
rs1932534	chr10:120267944-120267945	T	C	1.10976	0.0346112	0.00262112	FALSE	FALSE
rs12464219	chr2:165327269-165327270	T	C	1.09969	0.0315822	0.00262133	FALSE	FALSE
rs6433829	chr2:180977738-180977739	G	A	0.886122	0.0401801	0.00262138	FALSE	FALSE
rs6872201	chr5:176720765-176720766	A	G	1.09376	0.0297837	0.00262138	FALSE	FALSE
rs79574186	chr7:49109685-49109686	G	A	1.21509	0.064746	0.00262163	FALSE	FALSE
rs112951613	chr10:55544060-55544061	C	T	1.10748	0.0339275	0.00262164	FALSE	FALSE
rs144910573	chr13:33380522-33380523	T	C	0.711475	0.113135	0.00262167	FALSE	FALSE
rs16853337	chr2:168113716-168113717	A	G	1.16177	0.0498327	0.0026218	FALSE	FALSE
rs462510	chr5:146044160-146044161	A	G	1.1333	0.041589	0.00262185	FALSE	FALSE
rs7609283	chr2:43665177-43665178	T	C	0.860805	0.0498144	0.00262188	FALSE	FALSE
rs4745168	chr9:74745453-74745454	C	G	0.901206	0.0345713	0.00262206	FALSE	FALSE
rs62541480	chr8:115688771-115688772	C	G	1.17311	0.0530648	0.00262268	FALSE	FALSE
rs111318902	chr1:184892631-184892632	G	T	1.21212	0.0639369	0.00262276	FALSE	FALSE
rs34492074	chr5:32496307-32496308	C	T	0.798167	0.0749263	0.00262291	FALSE	FALSE
rs4721778	chr7:19548841-19548842	C	T	1.09765	0.0309673	0.00262309	FALSE	FALSE
rs172626	chr5:5864766-5864767	T	C	1.1305	0.0407669	0.00262331	FALSE	FALSE
rs79988810	chr9:117762937-117762938	T	C	0.821274	0.0654427	0.00262356	FALSE	FALSE
rs72762015	chr9:119358635-119358636	A	G	0.701304	0.117929	0.00262374	FALSE	FALSE
rs113974333	chr2:35101103-35101104	C	T	0.714486	0.111741	0.00262384	FALSE	FALSE
rs45620433	chr20:3190038-3190039	G	C	1.11511	0.0362132	0.00262388	FALSE	FALSE
rs9788747	chr15:24358147-24358148	A	G	0.903097	0.0338774	0.00262399	FALSE	FALSE
rs112106119	chr4:1699562-1699563	A	G	1.24731	0.0734521	0.00262412	FALSE	FALSE
rs115625816	chr1:41994588-41994589	T	C	1.45327	0.124249	0.00262428	FALSE	FALSE
rs10090461	chr8:115681169-115681170	C	A	1.1731	0.0530646	0.00262439	FALSE	FALSE
rs62541475	chr8:115673654-115673655	T	G	1.1731	0.0530646	0.00262439	FALSE	FALSE
rs72690205	chr8:115678154-115678155	C	G	1.1731	0.0530646	0.00262439	FALSE	FALSE
rs77743217	chr4:175245072-175245073	G	A	1.41304	0.114918	0.00262482	FALSE	FALSE
rs4948492	chr10:63719738-63719739	C	T	1.09894	0.031359	0.0026249	FALSE	FALSE
rs72703651	chr9:5348711-5348712	G	A	0.629249	0.15397	0.00262491	FALSE	FALSE
rs4663099	chr2:127878431-127878432	C	A	0.897492	0.035948	0.00262511	FALSE	FALSE
rs2117071	chr4:35898654-35898655	T	C	1.09247	0.0293986	0.00262543	FALSE	FALSE
rs10499211	chr6:139988311-139988312	A	T	1.18798	0.0572571	0.00262547	FALSE	FALSE
rs71471166	chr10:87377786-87377787	T	C	0.877437	0.0434603	0.00262547	FALSE	FALSE
rs9321748	chr6:139986165-139986166	G	C	1.18798	0.0572571	0.00262547	FALSE	FALSE
rs9389707	chr6:139992327-139992328	G	A	1.18798	0.0572571	0.00262547	FALSE	FALSE
rs9399290	chr6:139990092-139990093	G	A	1.18798	0.0572571	0.00262547	FALSE	FALSE
rs935295	chr10:49775174-49775175	T	C	0.908905	0.0317484	0.00262557	FALSE	FALSE
rs12511638	chr4:32394851-32394852	T	A	0.82045	0.065782	0.00262573	FALSE	FALSE
rs117891661	chr16:4701147-4701148	C	A	0.757822	0.0921755	0.00262578	FALSE	FALSE
rs149070114	chr16:4700131-4700132	T	C	0.757822	0.0921755	0.00262578	FALSE	FALSE
rs1855883	chr6:76279188-76279189	C	T	1.09755	0.0309384	0.00262582	FALSE	FALSE
rs2093013	chr20:714315-714316	G	C	0.909256	0.0316207	0.00262593	FALSE	FALSE
rs74259395	chr19:15975203-15975204	A	C	1.24934	0.0739968	0.00262608	FALSE	FALSE
rs59787724	chr4:32411321-32411322	G	A	0.820452	0.0657821	0.00262609	FALSE	FALSE
rs7907900	chr10:87367394-87367395	T	C	0.884326	0.040862	0.0026263	FALSE	FALSE
rs9372696	chr6:122719512-122719513	T	C	0.884013	0.0409798	0.00262637	FALSE	FALSE
rs9401536	chr6:122718372-122718373	T	C	0.884013	0.0409798	0.00262637	FALSE	FALSE
rs9490446	chr6:122717957-122717958	T	C	0.884013	0.0409798	0.00262637	FALSE	FALSE
rs148170532	chr3:192556406-192556407	C	T	1.4177	0.116021	0.00262642	FALSE	FALSE
rs61862764	chr10:81592615-81592616	G	A	0.835559	0.0597184	0.00262669	FALSE	FALSE
rs10493754	chr1:84977772-84977773	G	A	0.868088	0.0470236	0.00262688	FALSE	FALSE
rs1855882	chr6:76279154-76279155	A	G	1.09754	0.0309384	0.00262711	FALSE	FALSE
rs114134247	chr6:123317287-123317288	G	A	0.695421	0.120748	0.00262776	FALSE	FALSE
rs10505806	chr12:17488763-17488764	T	A	0.770394	0.0867133	0.00262781	FALSE	FALSE
rs117980249	chr11:21975111-21975112	T	C	0.711913	0.112957	0.00262782	FALSE	FALSE
rs77498476	chr2:48324523-48324524	G	A	1.14073	0.0437711	0.00262804	FALSE	FALSE
rs11582394	chr1:204286311-204286312	A	G	0.914501	0.0297112	0.00262807	FALSE	FALSE
rs10741671	chr11:15367720-15367721	A	G	1.20515	0.0620308	0.00262809	FALSE	FALSE
rs6132718	chr20:24226352-24226353	T	C	1.20614	0.0623063	0.00262811	FALSE	FALSE
rs11001398	chr10:77221513-77221514	G	C	1.09357	0.0297358	0.00262817	FALSE	FALSE
rs73020238	chr3:152561097-152561098	A	G	0.809673	0.0701841	0.00262834	FALSE	FALSE
rs113569986	chr14:53062534-53062535	A	G	0.839228	0.0582661	0.00262856	FALSE	FALSE
rs7210455	chr17:2295117-2295118	T	C	0.801782	0.0734414	0.00262893	FALSE	FALSE
rs35920006	chr8:2082347-2082348	A	C	1.18136	0.0554064	0.00262901	FALSE	FALSE
rs114291803	chr1:29411189-29411190	A	G	1.27619	0.0810749	0.00262911	FALSE	FALSE
rs111421584	chr12:124147472-124147473	G	A	0.700623	0.11828	0.00262972	FALSE	FALSE
rs11572992	chr12:124141382-124141383	T	C	0.700623	0.11828	0.00262972	FALSE	FALSE
rs4140404	chr6:65697716-65697717	G	T	1.23792	0.0709563	0.00262984	FALSE	FALSE
rs73420351	chr12:124246131-124246132	A	G	0.724007	0.107365	0.00262984	FALSE	FALSE
rs2399782	chr10:12201593-12201594	G	T	1.09387	0.0298296	0.00263	FALSE	FALSE
rs72622755	chr4:32427380-32427381	G	A	0.821139	0.0655134	0.00263	FALSE	FALSE
rs381074	chr16:84469044-84469045	G	C	0.914069	0.0298707	0.00263009	FALSE	FALSE
rs13221734	chr7:101268928-101268929	A	C	0.910053	0.0313343	0.00263017	FALSE	FALSE
rs13236086	chr7:101268923-101268924	C	T	0.910053	0.0313343	0.00263017	FALSE	FALSE
rs142080237	chr10:81335783-81335784	T	C	0.837455	0.0589733	0.00263024	FALSE	FALSE
rs7777484	chr7:2814270-2814271	G	A	0.913217	0.0301808	0.00263025	FALSE	FALSE
rs62073555	chr18:302460-302461	T	C	0.907246	0.0323615	0.00263031	FALSE	FALSE
rs6740242	chr2:167981616-167981617	T	G	1.21543	0.0648618	0.00263033	FALSE	FALSE
rs10778623	chr12:108720575-108720576	T	C	1.09409	0.0298945	0.00263047	FALSE	FALSE
rs73745198	chr6:35324893-35324894	C	T	0.657777	0.139264	0.00263081	FALSE	FALSE
rs7838319	chr8:144352335-144352336	A	G	1.09341	0.0296879	0.00263093	FALSE	FALSE
rs3799511	chr6:7290214-7290215	G	T	0.877574	0.0434179	0.00263114	FALSE	FALSE
rs1554279	chr9:110729236-110729237	C	T	0.913445	0.0300989	0.00263127	FALSE	FALSE
rs1079879	chr3:164710039-164710040	A	G	0.784218	0.0808119	0.00263129	FALSE	FALSE
rs4570189	chr8:115573442-115573443	T	G	1.1089	0.0343665	0.00263136	FALSE	FALSE
rs114533006	chr3:164780040-164780041	T	C	0.766881	0.0882454	0.00263148	FALSE	FALSE
rs113957242	chr7:69881645-69881646	T	C	0.641258	0.147724	0.00263156	FALSE	FALSE
rs7481498	chr11:5423774-5423775	A	G	0.914071	0.029872	0.00263213	FALSE	FALSE
rs17671702	chr4:177097769-177097770	T	C	1.10123	0.0320604	0.00263218	FALSE	FALSE
rs12524480	chr6:164268099-164268100	A	T	1.19954	0.0604904	0.0026325	FALSE	FALSE
rs6936381	chr6:164269751-164269752	A	G	1.19954	0.0604904	0.0026325	FALSE	FALSE
rs439799	chr10:81431035-81431036	T	G	0.83721	0.0590756	0.00263256	FALSE	FALSE
rs7173934	chr15:81454713-81454714	A	G	0.896731	0.0362406	0.00263262	FALSE	FALSE
rs4469451	chr8:63795963-63795964	T	C	0.909039	0.0317085	0.00263298	FALSE	FALSE
rs9570091	chr13:59898087-59898088	T	C	1.41094	0.114461	0.00263306	FALSE	FALSE
rs9349930	chr6:14058405-14058406	T	A	0.911903	0.0306626	0.00263307	FALSE	FALSE
18:40218448	chr18:40218447-40218448	T	C	0.894442	0.0370913	0.00263322	FALSE	FALSE
rs117968223	chr18:28792641-28792642	C	A	0.797831	0.0750974	0.00263369	FALSE	FALSE
rs6880866	chr5:133995589-133995590	T	G	0.618964	0.159504	0.00263402	FALSE	FALSE
rs74534410	chr22:34198289-34198290	A	T	0.859463	0.0503564	0.00263404	FALSE	FALSE
rs13152013	chr4:8122460-8122461	C	G	0.89235	0.0378711	0.00263428	FALSE	FALSE
rs12904227	chr15:75387047-75387048	A	C	1.09381	0.0298146	0.00263434	FALSE	FALSE
rs142668816	chr7:529757-529758	G	A	0.737302	0.101335	0.00263481	FALSE	FALSE
rs9291027	chr3:192231394-192231395	C	G	1.12464	0.0390575	0.00263481	FALSE	FALSE
rs113212386	chr12:124109614-124109615	T	C	0.691644	0.122593	0.00263501	FALSE	FALSE
rs9828485	chr3:54288474-54288475	A	G	0.900156	0.0349767	0.00263531	FALSE	FALSE
rs2888519	chr12:100366195-100366196	G	A	0.911097	0.0309595	0.00263543	FALSE	FALSE
rs10945926	chr6:164268603-164268604	A	G	1.19951	0.0604902	0.0026355	FALSE	FALSE
rs12525240	chr6:164267549-164267550	A	G	1.19951	0.0604902	0.0026355	FALSE	FALSE
rs34241101	chr6:31936056-31936057	T	G	1.18354	0.0560336	0.00263563	FALSE	FALSE
rs141374158	chr13:96892665-96892666	G	A	1.55035	0.145806	0.00263578	FALSE	FALSE
rs9551897	chr13:30947155-30947156	A	G	1.09347	0.029712	0.00263584	FALSE	FALSE
rs16956634	chr15:72552242-72552243	C	G	0.895995	0.0365192	0.00263658	FALSE	FALSE
rs709355	chr5:99664821-99664822	T	C	0.900369	0.0349004	0.00263713	FALSE	FALSE
rs73098858	chr2:238393159-238393160	A	G	1.37827	0.10669	0.00263751	FALSE	FALSE
rs74622278	chr12:77226490-77226491	G	A	1.11734	0.0368961	0.00263779	FALSE	FALSE
rs35410259	chr11:65169007-65169008	A	T	0.884953	0.0406447	0.00263785	FALSE	FALSE
rs73009957	chr3:152091724-152091725	T	G	0.862701	0.0491139	0.00263808	FALSE	FALSE
rs188626066	chr14:66648805-66648806	C	T	0.681367	0.127586	0.00263812	FALSE	FALSE
rs965818	chr15:76866784-76866785	C	T	0.907175	0.0323975	0.00263832	FALSE	FALSE
rs61656057	chr5:178208461-178208462	A	T	1.33765	0.0967465	0.00263839	FALSE	FALSE
rs7215928	chr17:57266035-57266036	G	A	0.65858	0.138901	0.0026387	FALSE	FALSE
rs2981193	chr8:39934018-39934019	T	C	0.844073	0.0563751	0.00263902	FALSE	FALSE
rs8133370	chr21:33369215-33369216	A	T	1.09621	0.0305508	0.00263943	FALSE	FALSE
rs16851693	chr3:141439426-141439427	A	G	1.11029	0.034795	0.00263994	FALSE	FALSE
rs76452132	chr5:119054509-119054510	A	T	0.709842	0.11398	0.00264035	FALSE	FALSE
rs1916793	chr11:114722838-114722839	T	C	0.742431	0.0990518	0.00264044	FALSE	FALSE
rs10978676	chr9:109685080-109685081	C	T	1.13302	0.0415353	0.00264068	FALSE	FALSE
rs28519617	chr3:135874929-135874930	G	T	1.10638	0.0336224	0.00264086	FALSE	FALSE
rs11681243	chr2:48251155-48251156	T	G	1.14198	0.0441556	0.00264092	FALSE	FALSE
rs16897333	chr5:67324940-67324941	G	A	1.14573	0.0452478	0.00264102	FALSE	FALSE
rs61833480	chr10:8079936-8079937	C	A	1.19796	0.0600721	0.00264135	FALSE	FALSE
rs139154277	chr2:193328032-193328033	T	C	1.45922	0.125689	0.00264151	FALSE	FALSE
rs56349053	chr10:81434798-81434799	A	G	0.837148	0.059121	0.00264175	FALSE	FALSE
rs1568031	chr12:124136606-124136607	T	C	0.700729	0.118285	0.00264186	FALSE	FALSE
rs2538899	chr7:88247582-88247583	G	T	0.901419	0.0345193	0.00264203	FALSE	FALSE
rs142794455	chr9:35379439-35379440	A	G	1.38621	0.108622	0.00264274	FALSE	FALSE
15:76856551	chr15:76856550-76856551	T	C	0.907112	0.0324261	0.00264276	FALSE	FALSE
rs2941588	chr2:54903138-54903139	C	T	1.09347	0.0297218	0.00264296	FALSE	FALSE
rs7827180	chr8:118461526-118461527	T	A	1.0973	0.0308829	0.00264305	FALSE	FALSE
rs3802571	chr10:12805396-12805397	T	C	0.91447	0.0297396	0.00264313	FALSE	FALSE
rs1988307	chr2:163738657-163738658	G	A	0.904395	0.0334248	0.00264344	FALSE	FALSE
rs60367232	chr18:3030267-3030268	A	G	1.17262	0.0529683	0.00264353	FALSE	FALSE
rs655505	chr8:68558383-68558384	T	A	0.904157	0.0335131	0.00264391	FALSE	FALSE
rs75958164	chr3:164799650-164799651	C	T	0.768198	0.0877177	0.00264424	FALSE	FALSE
rs77285495	chr15:77075208-77075209	G	A	0.907026	0.0324596	0.0026443	FALSE	FALSE
rs74783025	chr10:59439673-59439674	G	A	0.855611	0.0518714	0.00264463	FALSE	FALSE
rs61795134	chr4:13830614-13830615	T	G	1.12524	0.0392489	0.00264482	FALSE	FALSE
rs1521451	chr17:51355758-51355759	C	T	0.885849	0.0403189	0.00264498	FALSE	FALSE
rs12951494	chr17:56716380-56716381	C	T	0.913527	0.0300851	0.00264511	FALSE	FALSE
rs1505915	chr10:59496155-59496156	C	T	0.903878	0.0336178	0.00264551	FALSE	FALSE
rs7584656	chr2:143022765-143022766	C	T	1.10958	0.0345886	0.00264572	FALSE	FALSE
rs1505914	chr10:59496102-59496103	C	T	0.903879	0.0336177	0.00264589	FALSE	FALSE
rs6927481	chr6:20580195-20580196	A	C	0.911756	0.0307317	0.0026462	FALSE	FALSE
rs117987602	chr17:8959788-8959789	C	T	1.53934	0.143496	0.00264658	FALSE	FALSE
rs873879	chr6:116391258-116391259	G	A	0.912485	0.0304666	0.00264674	FALSE	FALSE
rs71375310	chr17:43833831-43833832	A	C	0.801007	0.0738133	0.00264677	FALSE	FALSE
rs13201474	chr6:67490647-67490648	A	G	0.910563	0.0311688	0.00264753	FALSE	FALSE
rs144205662	chr4:112764716-112764717	T	C	1.28982	0.0846653	0.00264755	FALSE	FALSE
rs116103278	chr5:3556466-3556467	T	C	1.38822	0.109125	0.00264769	FALSE	FALSE
rs382482	chr5:111699037-111699038	T	C	0.909622	0.0315134	0.00264785	FALSE	FALSE
rs139284273	chr10:131384616-131384617	C	T	1.22796	0.0683173	0.00264805	FALSE	FALSE
rs78045047	chr10:131383823-131383824	T	C	1.22796	0.0683173	0.00264805	FALSE	FALSE
rs6481698	chr10:30831386-30831387	G	A	0.906091	0.0328077	0.00264837	FALSE	FALSE
rs10929009	chr2:127878838-127878839	T	C	0.897609	0.0359369	0.00264851	FALSE	FALSE
rs112845650	chr1:42855440-42855441	C	T	1.13195	0.0412342	0.00264882	FALSE	FALSE
rs10930080	chr2:163737479-163737480	T	G	0.90441	0.0334265	0.00264893	FALSE	FALSE
rs9382491	chr6:55287633-55287634	T	C	0.910167	0.0313154	0.00264905	FALSE	FALSE
rs61862725	chr10:81395628-81395629	A	G	0.836513	0.0593903	0.00264908	FALSE	FALSE
rs1475984	chr22:33997375-33997376	T	A	0.90338	0.0338062	0.00264941	FALSE	FALSE
rs6726917	chr2:43753912-43753913	C	A	0.861043	0.0497755	0.00264957	FALSE	FALSE
rs61839727	chr10:6185866-6185867	A	C	0.892569	0.0378119	0.00264976	FALSE	FALSE
rs9930501	chr16:53830451-53830452	G	A	1.09311	0.0296205	0.00264981	FALSE	FALSE
rs9930506	chr16:53830464-53830465	G	A	1.09311	0.0296205	0.00264981	FALSE	FALSE
rs117624709	chr14:103674854-103674855	T	C	0.761626	0.0905966	0.00265032	FALSE	FALSE
rs117845313	chr14:103667917-103667918	A	T	0.761626	0.0905966	0.00265032	FALSE	FALSE
rs117865529	chr14:103675313-103675314	C	T	0.761626	0.0905966	0.00265032	FALSE	FALSE
rs142237503	chr14:103673839-103673840	T	C	0.761626	0.0905966	0.00265032	FALSE	FALSE
rs9489917	chr6:120576388-120576389	G	T	0.912332	0.0305267	0.00265041	FALSE	FALSE
rs74499365	chr10:131378502-131378503	C	T	1.22791	0.0683099	0.00265077	FALSE	FALSE
rs2748953	chr6:76424373-76424374	T	A	1.09766	0.0310032	0.00265092	FALSE	FALSE
rs6803547	chr3:161800149-161800150	G	T	1.10803	0.03413	0.00265095	FALSE	FALSE
rs498079	chr6:133562455-133562456	G	C	1.10602	0.0335288	0.00265118	FALSE	FALSE
rs12807172	chr11:120497793-120497794	T	G	0.909568	0.0315373	0.00265125	FALSE	FALSE
rs76739564	chr3:176002587-176002588	A	T	0.810309	0.0699845	0.0026513	FALSE	FALSE
rs12207582	chr6:145549126-145549127	T	C	1.10718	0.0338775	0.00265201	FALSE	FALSE
rs334980	chr11:37140671-37140672	C	T	1.09317	0.0296398	0.00265201	FALSE	FALSE
rs62437752	chr6:145549090-145549091	A	T	1.10718	0.0338775	0.00265201	FALSE	FALSE
rs4325468	chr14:51763280-51763281	G	A	1.09675	0.0307269	0.00265219	FALSE	FALSE
rs10781070	chr9:74723329-74723330	A	G	0.892043	0.0380118	0.00265222	FALSE	FALSE
rs10869118	chr9:74723819-74723820	C	G	0.892043	0.0380118	0.00265222	FALSE	FALSE
rs28717020	chr15:72216784-72216785	G	A	0.903883	0.0336253	0.00265271	FALSE	FALSE
rs61892012	chr11:5405109-5405110	T	C	1.39616	0.111044	0.00265284	FALSE	FALSE
rs2690262	chr7:1316238-1316239	G	A	0.908719	0.0318505	0.00265332	FALSE	FALSE
rs9889073	chr16:6634441-6634442	C	T	1.09329	0.0296774	0.00265343	FALSE	FALSE
rs139690596	chr6:157694897-157694898	T	G	1.29596	0.0862669	0.00265349	FALSE	FALSE
rs72728001	chr1:96211327-96211328	T	C	0.737357	0.101384	0.00265364	FALSE	FALSE
rs175274	chr20:15202900-15202901	G	A	1.10376	0.0328514	0.00265375	FALSE	FALSE
rs1112378	chr18:21384323-21384324	A	G	1.15493	0.0479305	0.00265384	FALSE	FALSE
rs12734817	chr1:65046836-65046837	G	A	0.892205	0.0379538	0.00265386	FALSE	FALSE
rs59909634	chr17:9016199-9016200	A	C	0.785439	0.0803646	0.00265391	FALSE	FALSE
rs73029936	chr3:16008685-16008686	C	T	0.828978	0.0624126	0.00265414	FALSE	FALSE
rs10797887	chr1:183544693-183544694	A	G	1.22039	0.0662752	0.00265415	FALSE	FALSE
rs61862763	chr10:81590589-81590590	C	T	0.835722	0.0597171	0.00265449	FALSE	FALSE
rs1773168	chr3:194266774-194266775	G	T	1.11287	0.0355878	0.00265464	FALSE	FALSE
rs10978677	chr9:109685460-109685461	A	C	1.13294	0.0415343	0.00265477	FALSE	FALSE
rs117987110	chr8:103449073-103449074	A	G	1.36328	0.103124	0.00265518	FALSE	FALSE
rs12504884	chr4:16222364-16222365	C	T	1.11179	0.035264	0.00265553	FALSE	FALSE
rs10735612	chr9:74725125-74725126	A	G	0.892056	0.0380119	0.00265559	FALSE	FALSE
rs10746903	chr9:74725247-74725248	A	G	0.892056	0.0380119	0.00265559	FALSE	FALSE
rs4593619	chr9:74724179-74724180	T	G	0.892056	0.0380119	0.00265559	FALSE	FALSE
rs62292475	chr3:132437033-132437034	G	A	0.866902	0.0475309	0.00265601	FALSE	FALSE
rs12598299	chr16:78390644-78390645	A	G	1.13881	0.0432565	0.00265604	FALSE	FALSE
rs12591313	chr15:72556745-72556746	C	T	0.896051	0.0365259	0.00265649	FALSE	FALSE
rs77018358	chr20:11609158-11609159	T	G	0.833083	0.0607747	0.00265664	FALSE	FALSE
rs10837405	chr11:40439043-40439044	A	G	1.09346	0.0297354	0.00265695	FALSE	FALSE
rs75339068	chr20:6394865-6394866	C	T	1.34343	0.0982502	0.00265705	FALSE	FALSE
rs12906253	chr15:90318560-90318561	A	G	1.1037	0.0328362	0.00265722	FALSE	FALSE
rs12912413	chr15:90318643-90318644	C	T	1.1037	0.0328362	0.00265722	FALSE	FALSE
rs13384605	chr2:9463634-9463635	C	T	1.09679	0.030746	0.00265722	FALSE	FALSE
rs67279010	chr15:90318340-90318341	C	T	1.1037	0.0328362	0.00265722	FALSE	FALSE
rs4910578	chr11:5887208-5887209	G	A	0.723701	0.10762	0.0026575	FALSE	FALSE
rs2024610	chr6:52378291-52378292	G	C	1.10605	0.0335436	0.00265754	FALSE	FALSE
rs67615769	chr17:45325477-45325478	G	A	0.886362	0.0401457	0.00265764	FALSE	FALSE
rs12804198	chr11:28143113-28143114	A	C	1.10813	0.0341706	0.00265777	FALSE	FALSE
rs13176603	chr5:128638332-128638333	T	C	1.14985	0.0464713	0.00265808	FALSE	FALSE
rs150789694	chr14:102785628-102785629	C	A	0.645355	0.145755	0.00265815	FALSE	FALSE
rs7232317	chr18:21653163-21653164	G	A	1.29623	0.0863508	0.00265822	FALSE	FALSE
rs12645055	chr4:16230001-16230002	A	G	1.11211	0.0353652	0.00265824	FALSE	FALSE
rs10152247	chr15:76942251-76942252	G	T	0.907283	0.0323828	0.00265847	FALSE	FALSE
rs9658093	chr6:35345766-35345767	T	C	0.658444	0.139075	0.00265855	FALSE	FALSE
rs13377678	chr12:69016006-69016007	G	A	0.672171	0.132209	0.0026589	FALSE	FALSE
rs112464742	chr14:72881472-72881473	T	C	0.764584	0.0893365	0.002659	FALSE	FALSE
rs146816998	chr14:72881810-72881811	C	G	0.764584	0.0893365	0.002659	FALSE	FALSE
rs75086283	chr2:169528070-169528071	A	G	0.792545	0.0773844	0.00265962	FALSE	FALSE
rs77541487	chr10:131378615-131378616	G	A	1.22781	0.068309	0.00266004	FALSE	FALSE
rs77933161	chr2:15315039-15315040	G	A	0.699143	0.119121	0.00266012	FALSE	FALSE
rs11678499	chr2:238664445-238664446	G	A	1.1112	0.0350939	0.00266013	FALSE	FALSE
rs35480081	chr3:100996153-100996154	C	T	1.41036	0.114443	0.00266025	FALSE	FALSE
rs9494386	chr6:136105268-136105269	C	T	0.691076	0.122985	0.00266047	FALSE	FALSE
rs116534061	chr6:136105575-136105576	T	C	0.691076	0.122986	0.00266056	FALSE	FALSE
rs7747903	chr6:136103337-136103338	G	T	0.691076	0.122986	0.00266056	FALSE	FALSE
rs13029838	chr2:67237213-67237214	T	C	0.896903	0.0362156	0.00266074	FALSE	FALSE
rs960457	chr3:192221110-192221111	C	T	1.12412	0.0389425	0.00266079	FALSE	FALSE
rs6994076	chr8:63999560-63999561	T	A	1.09311	0.0296309	0.00266092	FALSE	FALSE
rs9388078	chr6:122803673-122803674	T	A	0.884243	0.0409478	0.00266105	FALSE	FALSE
rs76059791	chr3:191522061-191522062	C	T	0.827221	0.0631364	0.00266151	FALSE	FALSE
rs11975373	chr7:48780722-48780723	A	G	1.10832	0.0342309	0.00266165	FALSE	FALSE
rs68013139	chr17:45318187-45318188	C	T	0.901145	0.0346473	0.0026624	FALSE	FALSE
rs12586581	chr14:51722937-51722938	A	G	1.11262	0.0355235	0.00266246	FALSE	FALSE
rs12587080	chr14:51723078-51723079	C	A	1.11262	0.0355235	0.00266246	FALSE	FALSE
rs12589680	chr14:51723137-51723138	C	T	1.11262	0.0355235	0.00266246	FALSE	FALSE
rs61987261	chr14:51723878-51723879	A	G	1.11262	0.0355235	0.00266246	FALSE	FALSE
rs9594305	chr13:39438022-39438023	T	G	0.909078	0.0317311	0.00266337	FALSE	FALSE
rs9959690	chr18:37791161-37791162	C	T	0.865262	0.048175	0.00266352	FALSE	FALSE
rs78368288	chr17:18927231-18927232	C	A	1.3054	0.0887145	0.00266359	FALSE	FALSE
rs752973	chr2:144633595-144633596	A	G	1.10391	0.032909	0.00266398	FALSE	FALSE
rs74558984	chr19:28931029-28931030	G	A	1.26013	0.0769674	0.00266422	FALSE	FALSE
rs3826643	chr18:54398405-54398406	T	C	0.899264	0.0353453	0.00266424	FALSE	FALSE
rs113455773	chr5:168942493-168942494	T	C	1.20513	0.0621125	0.00266427	FALSE	FALSE
rs17019219	chr3:81771929-81771930	A	G	1.30487	0.0885823	0.00266438	FALSE	FALSE
rs2349996	chr6:65699895-65699896	G	C	1.23758	0.0709587	0.0026645	FALSE	FALSE
rs9932754	chr16:53830490-53830491	C	T	1.09306	0.0296212	0.00266462	FALSE	FALSE
rs11191007	chr10:103187373-103187374	A	T	1.3897	0.10955	0.00266463	FALSE	FALSE
rs76359161	chr7:30815235-30815236	G	A	1.27217	0.0801354	0.00266474	FALSE	FALSE
rs7201826	chr16:53600009-53600010	G	A	0.801467	0.0736737	0.0026651	FALSE	FALSE
rs9548543	chr13:39494647-39494648	A	G	1.09602	0.0305214	0.00266532	FALSE	FALSE
rs75555601	chr1:42857696-42857697	A	G	1.12921	0.0404549	0.00266539	FALSE	FALSE
rs12922642	chr16:69303333-69303334	C	T	0.908025	0.0321193	0.00266545	FALSE	FALSE
rs13210143	chr6:116389635-116389636	A	G	0.912871	0.0303478	0.00266561	FALSE	FALSE
rs11680404	chr2:48296104-48296105	A	G	1.14266	0.0443963	0.00266567	FALSE	FALSE
rs78299150	chr2:48295930-48295931	A	C	1.14266	0.0443963	0.00266567	FALSE	FALSE
rs950768	chr11:24513126-24513127	A	G	1.21523	0.0648943	0.00266601	FALSE	FALSE
rs12879559	chr14:61664529-61664530	A	G	0.912153	0.0306101	0.00266607	FALSE	FALSE
rs34774560	chr7:67182395-67182396	T	G	1.1611	0.0497249	0.00266612	FALSE	FALSE
rs34920653	chr7:67186419-67186420	A	G	1.1611	0.0497249	0.00266612	FALSE	FALSE
rs17150733	chr7:78065326-78065327	G	A	0.72698	0.106151	0.00266628	FALSE	FALSE
rs79474701	chr3:118877706-118877707	A	G	0.811593	0.0694977	0.00266636	FALSE	FALSE
rs9496162	chr6:142163783-142163784	T	C	1.11252	0.035499	0.00266673	FALSE	FALSE
rs111716632	chr5:118897315-118897316	A	G	0.870268	0.0462603	0.00266685	FALSE	FALSE
rs750513	chr5:2864982-2864983	G	A	1.13901	0.0433344	0.00266715	FALSE	FALSE
rs6930618	chr6:122696748-122696749	T	G	1.09257	0.029475	0.00266717	FALSE	FALSE
rs34926599	chr6:50880478-50880479	T	C	1.10324	0.0327096	0.0026672	FALSE	FALSE
rs8068362	chr17:3838756-3838757	C	T	0.881894	0.0418429	0.00266723	FALSE	FALSE
rs9374741	chr6:98145163-98145164	G	A	0.884044	0.0410323	0.00266736	FALSE	FALSE
rs9489476	chr6:98141964-98141965	C	T	0.884044	0.0410323	0.00266736	FALSE	FALSE
rs535835	chr4:127069420-127069421	T	C	0.785194	0.0805097	0.00266742	FALSE	FALSE
rs2623243	chr15:52238750-52238751	C	T	0.913275	0.0302027	0.0026676	FALSE	FALSE
rs55823047	chr3:72173944-72173945	C	G	1.122	0.0383232	0.00266769	FALSE	FALSE
rs141954519	chr8:74150523-74150524	A	G	1.39258	0.110254	0.00266773	FALSE	FALSE
rs35041525	chr3:14414454-14414455	C	G	0.868527	0.0469289	0.00266795	FALSE	FALSE
rs79647847	chr2:48316045-48316046	C	T	1.1406	0.0437992	0.002668	FALSE	FALSE
rs116925554	chr9:117461447-117461448	C	T	1.28812	0.0842938	0.00266804	FALSE	FALSE
rs1074944	chr7:79694990-79694991	G	T	0.914362	0.0298073	0.00266817	FALSE	FALSE
rs7496771	chr15:72148519-72148520	C	T	0.90394	0.0336244	0.00266848	FALSE	FALSE
rs4415682	chr10:97680400-97680401	A	G	0.912269	0.0305705	0.00266852	FALSE	FALSE
rs4504994	chr10:97680398-97680399	A	G	0.912269	0.0305705	0.00266852	FALSE	FALSE
rs185813488	chr1:168136660-168136661	C	T	0.659987	0.138349	0.00266864	FALSE	FALSE
rs74477483	chr6:81588514-81588515	G	A	0.813093	0.0688891	0.00266867	FALSE	FALSE
rs1993287	chr4:32374946-32374947	G	C	0.881413	0.0420272	0.0026689	FALSE	FALSE
rs8179599	chr2:31232182-31232183	T	C	1.17215	0.052885	0.00266895	FALSE	FALSE
rs72976231	chr1:107081204-107081205	T	G	1.17691	0.0542335	0.00266907	FALSE	FALSE
rs12534460	chr7:54133937-54133938	T	G	1.2593	0.0767635	0.00266944	FALSE	FALSE
rs77980559	chr5:19586122-19586123	A	G	1.39559	0.110978	0.00266949	FALSE	FALSE
rs75754435	chr10:124358017-124358018	G	A	1.28232	0.0827979	0.00266989	FALSE	FALSE
rs56107723	chr7:48934528-48934529	T	C	1.12601	0.0395158	0.00266998	FALSE	FALSE
rs231930	chr16:20674115-20674116	C	T	1.11863	0.0373273	0.0026701	FALSE	FALSE
rs5766415	chr22:45492882-45492883	C	A	1.09398	0.0299079	0.00267014	FALSE	FALSE
rs9658094	chr6:35345865-35345866	G	C	0.657525	0.139601	0.00267014	FALSE	FALSE
rs67498247	chr8:120962828-120962829	T	C	0.912068	0.030646	0.00267022	FALSE	FALSE
rs62194225	chr2:238666715-238666716	A	G	1.11103	0.0350563	0.00267038	FALSE	FALSE
rs2045104	chr4:32369999-32370000	A	G	0.881406	0.0420323	0.00267047	FALSE	FALSE
rs62018371	chr16:5579794-5579795	G	C	0.907187	0.0324334	0.00267076	FALSE	FALSE
rs17710630	chr7:43769148-43769149	T	G	1.11311	0.0356815	0.00267085	FALSE	FALSE
rs76846683	chr17:19580346-19580347	A	G	0.803491	0.0728507	0.00267103	FALSE	FALSE
rs73418139	chr12:124168542-124168543	C	A	0.700827	0.11837	0.00267124	FALSE	FALSE
rs10470868	chr4:35892597-35892598	C	T	1.09225	0.0293831	0.00267144	FALSE	FALSE
rs9310490	chr3:15978954-15978955	G	A	0.879372	0.0428035	0.00267163	FALSE	FALSE
rs147633602	chr3:192550317-192550318	T	C	1.42103	0.117004	0.00267182	FALSE	FALSE
rs7223003	chr17:45324292-45324293	A	G	0.886432	0.0401416	0.00267201	FALSE	FALSE
rs142943280	chr9:118724946-118724947	A	G	1.28646	0.0838777	0.00267239	FALSE	FALSE
rs4630279	chr11:28241375-28241376	G	A	1.103	0.0326443	0.00267243	FALSE	FALSE
rs1972419	chr15:52152858-52152859	A	G	1.09348	0.0297575	0.00267254	FALSE	FALSE
rs2443066	chr5:90034783-90034784	G	A	1.09322	0.0296779	0.00267261	FALSE	FALSE
rs12154016	chr6:116355187-116355188	T	C	0.912977	0.0303174	0.00267291	FALSE	FALSE
rs9985640	chr4:16129669-16129670	C	A	1.11036	0.0348595	0.0026731	FALSE	FALSE
rs148980005	chr2:199964876-199964877	T	C	1.49034	0.132867	0.00267312	FALSE	FALSE
rs117149568	chr12:57960849-57960850	G	A	1.57537	0.151344	0.00267322	FALSE	FALSE
rs116895717	chr12:19194448-19194449	T	C	0.777464	0.0838221	0.00267325	FALSE	FALSE
rs7698424	chr4:157577438-157577439	C	T	0.881036	0.0421768	0.00267342	FALSE	FALSE
rs8013082	chr14:23232287-23232288	T	C	1.13631	0.0425538	0.00267348	FALSE	FALSE
rs6765896	chr3:15922832-15922833	T	A	0.847381	0.0551469	0.00267349	FALSE	FALSE
rs75602543	chr10:35942940-35942941	T	C	1.1737	0.0533339	0.00267384	FALSE	FALSE
rs16937594	chr8:72249452-72249453	C	T	1.22779	0.0683382	0.00267416	FALSE	FALSE
rs3859390	chr18:21379533-21379534	G	A	1.15453	0.0478526	0.00267444	FALSE	FALSE
rs6937104	chr6:116375301-116375302	G	A	0.912914	0.0303428	0.0026749	FALSE	FALSE
rs147895786	chr14:53036402-53036403	A	G	0.839513	0.0582573	0.00267541	FALSE	FALSE
rs138886832	chr1:204272898-204272899	C	A	1.50784	0.136768	0.00267556	FALSE	FALSE
rs148113566	chr12:41406839-41406840	A	G	0.650797	0.143057	0.00267593	FALSE	FALSE
rs538735	chr10:120287349-120287350	G	A	1.10307	0.0326684	0.00267603	FALSE	FALSE
rs80309620	chr7:16482974-16482975	C	T	1.53147	0.141948	0.00267608	FALSE	FALSE
rs2029899	chr2:42718897-42718898	A	G	1.09507	0.0302458	0.00267632	FALSE	FALSE
rs77166734	chr3:70896000-70896001	G	A	1.45468	0.124817	0.00267635	FALSE	FALSE
rs6135361	chr20:15171597-15171598	G	T	1.10097	0.0320348	0.00267656	FALSE	FALSE
rs62173748	chr2:165327676-165327677	G	A	1.09963	0.0316297	0.00267671	FALSE	FALSE
rs4254003	chr10:97677740-97677741	T	C	0.9123	0.0305691	0.00267682	FALSE	FALSE
rs113472216	chr21:37670776-37670777	A	G	0.877339	0.0435834	0.00267711	FALSE	FALSE
rs1865871	chr15:31490708-31490709	C	A	1.09323	0.0296877	0.00267712	FALSE	FALSE
rs16907558	chr11:4958701-4958702	T	C	1.14428	0.0448863	0.0026773	FALSE	FALSE
rs17274770	chr4:94427545-94427546	C	T	0.903711	0.0337201	0.00267754	FALSE	FALSE
rs73164862	chr12:131448353-131448354	G	A	1.2396	0.0715361	0.00267756	FALSE	FALSE
rs13104590	chr4:101790810-101790811	G	A	1.14644	0.0455174	0.00267779	FALSE	FALSE
rs34674329	chr4:101789902-101789903	T	C	1.14644	0.0455174	0.00267779	FALSE	FALSE
rs34885747	chr4:101788047-101788048	T	C	1.14644	0.0455174	0.00267779	FALSE	FALSE
rs6835722	chr4:101790149-101790150	T	C	1.14644	0.0455174	0.00267779	FALSE	FALSE
rs6840973	chr4:101790487-101790488	G	A	1.14644	0.0455174	0.00267779	FALSE	FALSE
rs77967702	chr7:30813690-30813691	G	C	1.27207	0.0801477	0.00267789	FALSE	FALSE
rs112930812	chr18:3030242-3030243	T	G	1.17318	0.0531969	0.00267819	FALSE	FALSE
rs11736217	chr4:26460700-26460701	G	A	0.825301	0.0639504	0.00267826	FALSE	FALSE
rs4692536	chr4:26460676-26460677	G	A	0.825301	0.0639504	0.00267826	FALSE	FALSE
rs76199365	chr19:28934339-28934340	C	T	1.26196	0.0774933	0.00267864	FALSE	FALSE
rs75099217	chr5:92253769-92253770	C	T	0.713128	0.112608	0.00267867	FALSE	FALSE
rs117401376	chr6:98136527-98136528	G	A	0.884015	0.0410614	0.00267897	FALSE	FALSE
rs8068346	chr17:3838716-3838717	C	T	0.882064	0.0417972	0.00267898	FALSE	FALSE
rs10992390	chr9:95413717-95413718	C	T	1.12658	0.039698	0.00267901	FALSE	FALSE
2:168072247	chr2:168072246-168072247	T	G	1.16128	0.0498021	0.00267903	FALSE	FALSE
rs10937512	chr3:191521064-191521065	A	G	0.827329	0.0631347	0.00267905	FALSE	FALSE
rs10846594	chr12:124549173-124549174	A	G	0.88645	0.0401459	0.00267926	FALSE	FALSE
rs77895161	chr2:193422393-193422394	A	C	0.827632	0.0630136	0.00267938	FALSE	FALSE
rs78159640	chr2:193424197-193424198	C	T	0.827632	0.0630136	0.00267938	FALSE	FALSE
rs61426245	chr5:113565346-113565347	G	A	1.19945	0.0605751	0.00267942	FALSE	FALSE
rs57385693	chr16:4719458-4719459	G	C	0.914178	0.0298872	0.00267967	FALSE	FALSE
rs10874449	chr1:84981024-84981025	T	C	0.868331	0.0470252	0.0026798	FALSE	FALSE
rs74486058	chr1:46787454-46787455	G	A	0.867614	0.0473013	0.0026803	FALSE	FALSE
rs9928209	chr16:80157468-80157469	T	G	1.09312	0.0296563	0.00268031	FALSE	FALSE
rs515587	chr11:60707242-60707243	A	G	1.09382	0.0298714	0.00268033	FALSE	FALSE
rs13251936	chr8:13994330-13994331	T	G	1.09323	0.0296902	0.00268037	FALSE	FALSE
rs11036369	chr11:41382342-41382343	C	A	1.22417	0.0673724	0.00268044	FALSE	FALSE
rs57970566	chr20:56626249-56626250	G	A	1.24701	0.0735288	0.00268045	FALSE	FALSE
rs78978401	chr11:12032365-12032366	A	G	1.11715	0.0369018	0.0026809	FALSE	FALSE
rs55892576	chr15:86119209-86119210	G	T	1.16748	0.0515786	0.00268093	FALSE	FALSE
rs1979409	chr15:73465476-73465477	A	G	1.09294	0.0296037	0.00268098	FALSE	FALSE
rs458164	chr5:146042931-146042932	A	C	1.13311	0.0416266	0.00268114	FALSE	FALSE
rs56186849	chr17:47924266-47924267	C	G	1.19526	0.0594142	0.00268123	FALSE	FALSE
rs117595525	chr10:64339404-64339405	C	T	0.721546	0.108711	0.0026813	FALSE	FALSE
rs17031001	chr2:43761217-43761218	A	T	0.860695	0.0499707	0.00268152	FALSE	FALSE
rs6922746	chr6:50889827-50889828	T	A	1.10318	0.0327087	0.0026816	FALSE	FALSE
rs6923215	chr6:50889847-50889848	A	G	1.10318	0.0327087	0.0026816	FALSE	FALSE
rs17643909	chr5:168949573-168949574	G	T	1.20457	0.0619979	0.00268161	FALSE	FALSE
rs17643929	chr5:168949952-168949953	G	C	1.20457	0.0619979	0.00268161	FALSE	FALSE
rs79102388	chr5:168948724-168948725	A	G	1.20457	0.0619979	0.00268161	FALSE	FALSE
rs12679426	chr8:115573914-115573915	A	G	1.10983	0.0347128	0.00268162	FALSE	FALSE
rs11686322	chr2:165335877-165335878	C	T	1.09981	0.0316919	0.00268172	FALSE	FALSE
rs114797283	chr1:91949590-91949591	A	G	1.44277	0.122108	0.00268215	FALSE	FALSE
rs186639525	chr1:91949514-91949515	A	C	1.44277	0.122108	0.00268215	FALSE	FALSE
rs140990607	chr14:72792077-72792078	C	T	0.654127	0.141391	0.0026822	FALSE	FALSE
rs2395105	chr6:32192977-32192978	A	T	1.09643	0.0306664	0.00268231	FALSE	FALSE
rs6516027	chr20:5359456-5359457	G	A	1.09388	0.0298899	0.00268282	FALSE	FALSE
rs13204990	chr6:122689399-122689400	T	A	1.0925	0.0294718	0.00268307	FALSE	FALSE
rs77108673	chr12:24000805-24000806	G	T	1.56802	0.149844	0.00268311	FALSE	FALSE
rs72873599	chr18:12015148-12015149	C	G	0.831697	0.0613905	0.00268315	FALSE	FALSE
rs74365854	chr2:43661481-43661482	A	T	0.861062	0.0498319	0.00268329	FALSE	FALSE
rs150535373	chr3:12410327-12410328	A	G	0.654846	0.141031	0.00268338	FALSE	FALSE
rs60968701	chr21:36857968-36857969	A	G	1.48976	0.132791	0.00268367	FALSE	FALSE
rs6796720	chr3:109606931-109606932	T	C	1.11747	0.0370001	0.00268379	FALSE	FALSE
rs115444849	chr4:485043-485044	A	G	0.771865	0.0862633	0.00268382	FALSE	FALSE
rs11935537	chr4:130490139-130490140	G	C	0.883986	0.04108	0.00268385	FALSE	FALSE
rs117624915	chr12:43043019-43043020	G	A	1.53074	0.141832	0.00268393	FALSE	FALSE
rs146986374	chr18:26423113-26423114	A	G	1.36769	0.104313	0.00268432	FALSE	FALSE
rs17678737	chr10:82133984-82133985	G	A	0.871378	0.0458673	0.00268494	FALSE	FALSE
rs1999929	chr6:116381993-116381994	C	T	0.91289	0.030363	0.00268498	FALSE	FALSE
rs11165169	chr1:95040656-95040657	C	T	0.890111	0.0387816	0.00268503	FALSE	FALSE
rs35685996	chr13:96697329-96697330	T	C	0.913965	0.0299714	0.00268536	FALSE	FALSE
rs57165687	chr17:2301494-2301495	C	G	0.790033	0.0785186	0.00268567	FALSE	FALSE
rs2002295	chr15:68814976-68814977	T	C	1.265	0.078316	0.00268586	FALSE	FALSE
rs1169151	chr14:36640600-36640601	G	A	0.91356	0.0301197	0.00268588	FALSE	FALSE
rs7386691	chr8:144371670-144371671	T	G	1.09355	0.0297928	0.00268588	FALSE	FALSE
rs2957361	chr15:72345217-72345218	G	A	0.904249	0.0335329	0.0026861	FALSE	FALSE
rs56226325	chr7:2078980-2078981	T	C	0.88466	0.0408294	0.00268611	FALSE	FALSE
rs414532	chr6:32989857-32989858	A	G	1.15513	0.048046	0.0026862	FALSE	FALSE
rs4506955	chr17:26789667-26789668	G	A	1.09288	0.0295916	0.00268622	FALSE	FALSE
rs77011385	chr18:70582498-70582499	C	T	0.77078	0.0867396	0.00268624	FALSE	FALSE
rs10846837	chr12:125648921-125648922	T	A	1.0944	0.0300527	0.00268676	FALSE	FALSE
rs6570821	chr6:148517344-148517345	T	C	1.09526	0.030316	0.00268706	FALSE	FALSE
rs12539546	chr7:48930554-48930555	T	C	1.12601	0.0395415	0.00268788	FALSE	FALSE
rs34545744	chr1:3701088-3701089	A	G	0.863924	0.0487355	0.00268807	FALSE	FALSE
rs11934268	chr4:84598887-84598888	C	A	1.18622	0.0569001	0.00268822	FALSE	FALSE
rs2451354	chr6:34055424-34055425	A	G	1.1368	0.0427205	0.00268827	FALSE	FALSE
rs2451357	chr6:34054392-34054393	A	G	1.1368	0.0427205	0.00268827	FALSE	FALSE
rs12913042	chr15:72202308-72202309	T	C	0.895812	0.0366596	0.00268866	FALSE	FALSE
rs72779471	chr2:10964187-10964188	T	C	1.39131	0.110037	0.00268887	FALSE	FALSE
rs17502850	chr9:71860826-71860827	G	A	1.16876	0.051961	0.00268944	FALSE	FALSE
rs17279517	chr4:2159977-2159978	G	C	0.752069	0.0949396	0.00268967	FALSE	FALSE
rs6708735	chr2:43731353-43731354	A	G	0.861205	0.0497885	0.00268967	FALSE	FALSE
rs62092498	chr18:19882700-19882701	C	G	1.13709	0.0428068	0.00268976	FALSE	FALSE
rs147938503	chr10:66507989-66507990	T	C	0.666466	0.135205	0.0026898	FALSE	FALSE
rs2089091	chr3:105568601-105568602	A	G	0.893833	0.0373987	0.0026902	FALSE	FALSE
rs61892014	chr11:5411882-5411883	G	T	1.39352	0.110572	0.0026903	FALSE	FALSE
rs4614434	chr11:28302233-28302234	A	C	1.10367	0.0328696	0.00269041	FALSE	FALSE
rs71539084	chr6:108267500-108267501	G	A	0.871419	0.0458612	0.00269044	FALSE	FALSE
rs149233707	chr9:2245086-2245087	G	A	1.29031	0.0849319	0.00269045	FALSE	FALSE
rs344569	chr19:6658635-6658636	A	G	1.12103	0.0380683	0.00269063	FALSE	FALSE
rs11187131	chr10:94437244-94437245	G	T	1.17197	0.0528758	0.00269065	FALSE	FALSE
rs11187132	chr10:94437594-94437595	T	C	1.17197	0.0528758	0.00269065	FALSE	FALSE
rs6746632	chr2:43712162-43712163	G	T	0.861276	0.0497629	0.00269066	FALSE	FALSE
rs115053358	chr4:36589662-36589663	G	C	1.52812	0.1413	0.002691	FALSE	FALSE
rs674485	chr11:65197392-65197393	G	A	0.903772	0.0337149	0.00269101	FALSE	FALSE
rs58046043	chr14:58114739-58114740	C	T	0.893301	0.0375986	0.00269148	FALSE	FALSE
rs4852114	chr2:239920183-239920184	T	C	0.90394	0.0336538	0.00269175	FALSE	FALSE
rs116753755	chr5:55471839-55471840	C	T	1.33529	0.0963529	0.00269179	FALSE	FALSE
rs12903316	chr15:90318445-90318446	G	C	1.10375	0.0328942	0.00269195	FALSE	FALSE
rs12472121	chr2:123270084-123270085	T	C	0.729254	0.105214	0.00269203	FALSE	FALSE
rs1534628	chr10:54021072-54021073	G	A	1.14686	0.0456626	0.00269208	FALSE	FALSE
rs79088745	chr2:20011253-20011254	C	G	0.703299	0.117291	0.00269227	FALSE	FALSE
rs12079819	chr1:201085419-201085420	A	G	0.903122	0.0339566	0.00269243	FALSE	FALSE
rs185104232	chr1:170028860-170028861	A	G	0.811979	0.0694078	0.00269243	FALSE	FALSE
rs35996183	chr3:165079367-165079368	G	A	0.680819	0.128118	0.00269248	FALSE	FALSE
rs7653127	chr3:88584734-88584735	T	C	1.16911	0.0520668	0.00269261	FALSE	FALSE
rs10786245	chr10:97681519-97681520	T	C	0.912333	0.0305754	0.00269274	FALSE	FALSE
5:84806135	chr5:84806134-84806135	T	C	1.41334	0.115288	0.00269277	FALSE	FALSE
rs1473186	chr5:164555758-164555759	C	T	1.09557	0.030417	0.00269303	FALSE	FALSE
rs12201999	chr6:164278418-164278419	A	T	1.21132	0.0638868	0.00269312	FALSE	FALSE
rs77972916	chr2:43762111-43762112	A	G	0.83464	0.0602371	0.00269344	FALSE	FALSE
rs4494519	chr16:19058952-19058953	A	G	0.753596	0.0942774	0.00269358	FALSE	FALSE
rs76298414	chr11:69812797-69812798	A	G	0.799299	0.0746562	0.00269364	FALSE	FALSE
rs78154765	chr5:121376161-121376162	G	A	1.23969	0.0716045	0.00269373	FALSE	FALSE
rs72802330	chr10:54843186-54843187	G	C	1.32694	0.094272	0.00269406	FALSE	FALSE
rs13320473	chr3:63347951-63347952	A	G	1.49234	0.133421	0.00269445	FALSE	FALSE
rs117525890	chr12:30726350-30726351	T	C	0.739534	0.100561	0.00269518	FALSE	FALSE
rs2272598	chr8:10100768-10100769	C	T	1.0935	0.02979	0.00269519	FALSE	FALSE
rs1818350	chr5:90233932-90233933	C	T	0.834173	0.0604282	0.00269543	FALSE	FALSE
rs111640633	chr17:39111246-39111247	T	C	0.871198	0.0459548	0.00269555	FALSE	FALSE
rs76913075	chr2:2367279-2367280	T	G	1.2171	0.0654796	0.00269565	FALSE	FALSE
rs112099023	chr12:131972711-131972712	T	C	0.745962	0.0976783	0.00269568	FALSE	FALSE
rs2829660	chr21:26622136-26622137	A	G	1.14354	0.0447041	0.00269569	FALSE	FALSE
rs74857707	chr14:92654769-92654770	C	T	1.16026	0.0495411	0.00269596	FALSE	FALSE
rs75877233	chr10:12804669-12804670	A	G	1.44319	0.122267	0.00269596	FALSE	FALSE
rs7760675	chr6:120383075-120383076	T	G	1.09394	0.0299254	0.00269611	FALSE	FALSE
rs9481999	chr6:120380342-120380343	T	C	1.09394	0.0299254	0.00269611	FALSE	FALSE
rs72797085	chr2:41806369-41806370	C	A	1.477	0.129988	0.00269648	FALSE	FALSE
rs10210228	chr2:207669616-207669617	T	C	1.31735	0.0918644	0.0026967	FALSE	FALSE
rs72739042	chr1:194604237-194604238	C	A	0.624051	0.157156	0.00269674	FALSE	FALSE
rs145675231	chr21:15988627-15988628	T	C	0.772049	0.0862266	0.00269698	FALSE	FALSE
rs7929245	chr11:123945993-123945994	T	C	1.09689	0.030822	0.00269709	FALSE	FALSE
rs4559019	chr5:164553930-164553931	A	G	1.09561	0.0304339	0.00269711	FALSE	FALSE
rs114787930	chr4:16249642-16249643	A	G	1.40038	0.112238	0.00269756	FALSE	FALSE
rs61832503	chr1:213453924-213453925	A	G	0.810063	0.0702087	0.00269764	FALSE	FALSE
rs885952	chr6:31139489-31139490	T	C	1.09403	0.0299539	0.00269769	FALSE	FALSE
rs7224990	chr17:45326877-45326878	T	C	0.886524	0.0401461	0.00269777	FALSE	FALSE
rs12199922	chr6:122691517-122691518	T	C	1.09246	0.0294741	0.00269787	FALSE	FALSE
rs12201525	chr6:122692024-122692025	T	C	1.09246	0.0294741	0.00269787	FALSE	FALSE
rs114409288	chr8:40952053-40952054	A	G	1.40924	0.114343	0.00269795	FALSE	FALSE
rs77329230	chr8:40952012-40952013	G	A	1.40924	0.114343	0.00269795	FALSE	FALSE
rs280534	chr3:193425748-193425749	T	C	0.914684	0.0297235	0.00269796	FALSE	FALSE
rs7842446	chr8:68553495-68553496	T	A	0.904225	0.0335575	0.00269856	FALSE	FALSE
rs77742211	chr8:115714940-115714941	G	A	1.1725	0.0530449	0.00269859	FALSE	FALSE
rs79824824	chr7:43462290-43462291	A	G	0.69132	0.123046	0.00269865	FALSE	FALSE
rs1593519	chr12:108614045-108614046	T	C	1.10209	0.0324028	0.00269874	FALSE	FALSE
rs11561397	chr12:46428973-46428974	A	G	1.09574	0.0304746	0.00269876	FALSE	FALSE
rs17009414	chr3:72173741-72173742	T	A	1.12176	0.0382974	0.00269914	FALSE	FALSE
rs9465879	chr6:20753931-20753932	A	G	0.914022	0.0299661	0.00269921	FALSE	FALSE
rs7101331	chr10:97673585-97673586	C	T	0.912349	0.0305771	0.0026993	FALSE	FALSE
rs60214239	chr2:168078982-168078983	A	T	1.16114	0.0498011	0.00269942	FALSE	FALSE
rs7130852	chr11:117571425-117571426	G	A	1.13134	0.0411345	0.00269953	FALSE	FALSE
rs7661064	chr4:78812014-78812015	C	A	1.12922	0.0405099	0.00269955	FALSE	FALSE
rs12148638	chr15:33213855-33213856	T	A	1.22963	0.0689043	0.00269957	FALSE	FALSE
rs4253510	chr10:81370662-81370663	T	C	0.837565	0.0590849	0.0026996	FALSE	FALSE
rs4253504	chr10:81369796-81369797	T	C	0.837587	0.0590764	0.00269974	FALSE	FALSE
rs4253450	chr10:81360431-81360432	G	A	0.837565	0.0590853	0.00269977	FALSE	FALSE
rs4253466	chr10:81363377-81363378	A	G	0.837565	0.0590853	0.00269977	FALSE	FALSE
rs4253497	chr10:81369124-81369125	C	G	0.837565	0.0590853	0.00269977	FALSE	FALSE
rs4253499	chr10:81369227-81369228	G	A	0.837565	0.0590853	0.00269977	FALSE	FALSE
rs61862149	chr10:81360149-81360150	G	C	0.837565	0.0590853	0.00269977	FALSE	FALSE
rs11082285	chr18:40215574-40215575	C	T	0.894754	0.0370689	0.00269981	FALSE	FALSE
rs5768228	chr22:48381554-48381555	C	T	0.891187	0.0384005	0.0026999	FALSE	FALSE
rs11151760	chr18:70050363-70050364	T	C	0.914081	0.0299455	0.00269994	FALSE	FALSE
rs60730080	chr3:94760333-94760334	A	G	0.914881	0.029654	0.00269996	FALSE	FALSE
rs79156074	chr9:16000234-16000235	T	C	0.829182	0.0624388	0.00269996	FALSE	FALSE
rs34081830	chr12:131211555-131211556	C	T	0.81534	0.0680512	0.00270018	FALSE	FALSE
rs34297874	chr12:131211186-131211187	T	G	0.81534	0.0680512	0.00270018	FALSE	FALSE
rs35502139	chr12:131211217-131211218	A	G	0.81534	0.0680512	0.00270018	FALSE	FALSE
rs61895588	chr11:72360985-72360986	G	A	0.886539	0.040144	0.00270018	FALSE	FALSE
rs76785258	chr9:24011887-24011888	G	A	1.33832	0.0971407	0.00270048	FALSE	FALSE
rs3935789	chr5:113557610-113557611	C	T	1.19927	0.0605725	0.00270056	FALSE	FALSE
rs12356251	chr10:54098434-54098435	C	T	1.17898	0.0548856	0.00270066	FALSE	FALSE
rs79184241	chr14:49627607-49627608	T	G	1.25545	0.0758337	0.0027008	FALSE	FALSE
rs366951	chr5:111699087-111699088	A	G	0.9098	0.031512	0.00270124	FALSE	FALSE
rs11749185	chr5:94499951-94499952	C	T	1.46961	0.128341	0.0027015	FALSE	FALSE
rs2147738	chr10:95794172-95794173	C	T	0.901795	0.0344582	0.0027015	FALSE	FALSE
rs7896839	chr10:95792796-95792797	G	A	0.901795	0.0344582	0.0027015	FALSE	FALSE
rs4858501	chr3:23371731-23371732	T	C	1.09734	0.030966	0.00270151	FALSE	FALSE
rs4858502	chr3:23371898-23371899	A	G	1.09734	0.030966	0.00270151	FALSE	FALSE
rs4544231	chr16:69227615-69227616	C	T	0.90815	0.0321175	0.00270167	FALSE	FALSE
rs10076730	chr5:157816991-157816992	C	T	0.912143	0.030655	0.00270171	FALSE	FALSE
rs11960210	chr5:157817633-157817634	C	T	0.912143	0.030655	0.00270171	FALSE	FALSE
rs13178245	chr5:157817292-157817293	G	A	0.912143	0.030655	0.00270171	FALSE	FALSE
rs2414739	chr15:61994133-61994134	G	A	0.903333	0.0338904	0.00270172	FALSE	FALSE
rs141764116	chr10:81373520-81373521	G	A	0.83759	0.05908	0.00270178	FALSE	FALSE
rs73028895	chr5:1099299-1099300	A	G	1.20598	0.0624365	0.00270188	FALSE	FALSE
rs28724895	chr6:32766481-32766482	C	T	1.27025	0.079744	0.00270205	FALSE	FALSE
rs35176138	chr4:148614031-148614032	A	G	1.20457	0.0620451	0.00270206	FALSE	FALSE
rs113638297	chr5:122660576-122660577	A	G	0.743283	0.0989011	0.00270209	FALSE	FALSE
rs9990744	chr4:180085051-180085052	A	G	1.10799	0.034186	0.00270219	FALSE	FALSE
rs146637336	chr2:34680180-34680181	A	G	0.666237	0.135382	0.00270222	FALSE	FALSE
rs183059168	chr6:1593582-1593583	G	C	0.690446	0.123485	0.0027024	FALSE	FALSE
rs8069859	chr17:64574581-64574582	G	C	0.891033	0.0384618	0.00270245	FALSE	FALSE
rs11001643	chr10:54095901-54095902	G	T	1.17897	0.0548855	0.00270253	FALSE	FALSE
rs12354645	chr10:54095702-54095703	G	A	1.17897	0.0548855	0.00270253	FALSE	FALSE
rs12437981	chr15:76842400-76842401	G	A	0.907432	0.0323822	0.00270257	FALSE	FALSE
rs10844762	chr12:34131160-34131161	C	T	1.125	0.0392651	0.00270259	FALSE	FALSE
rs11053033	chr12:34137703-34137704	A	G	1.125	0.0392651	0.00270259	FALSE	FALSE
rs10844763	chr12:34132516-34132517	G	C	1.125	0.0392651	0.00270277	FALSE	FALSE
rs10791994	chr11:68513245-68513246	A	G	1.10135	0.0321836	0.00270279	FALSE	FALSE
rs9265598	chr6:31299299-31299300	A	C	0.911366	0.0309406	0.00270301	FALSE	FALSE
rs1488733	chr12:100337160-100337161	C	T	0.911243	0.0309856	0.00270306	FALSE	FALSE
rs116912859	chr17:28762108-28762109	G	A	0.774875	0.0850287	0.00270314	FALSE	FALSE
rs28805356	chr8:68543554-68543555	G	A	0.902044	0.0343684	0.00270314	FALSE	FALSE
rs9463656	chr6:50859654-50859655	G	A	1.10308	0.0327057	0.00270316	FALSE	FALSE
rs77363683	chr9:128153100-128153101	A	G	0.713639	0.112474	0.00270329	FALSE	FALSE
rs7250584	chr19:8335688-8335689	T	C	1.20758	0.0628814	0.00270355	FALSE	FALSE
rs9375140	chr6:122800331-122800332	C	T	0.884409	0.0409509	0.00270355	FALSE	FALSE
rs11752624	chr6:67480758-67480759	G	T	0.910047	0.0314245	0.00270389	FALSE	FALSE
rs11759032	chr6:67480806-67480807	T	C	0.910047	0.0314245	0.00270389	FALSE	FALSE
rs7234533	chr18:36266944-36266945	A	T	1.17158	0.0527937	0.00270417	FALSE	FALSE
rs72820086	chr10:90321948-90321949	C	T	0.770352	0.0869841	0.00270429	FALSE	FALSE
rs12117090	chr1:4665121-4665122	G	T	0.773972	0.085421	0.00270434	FALSE	FALSE
rs113785700	chr5:41895036-41895037	A	C	1.48503	0.131835	0.00270437	FALSE	FALSE
rs2166481	chr12:65467534-65467535	A	G	0.911856	0.0307629	0.00270441	FALSE	FALSE
rs74512474	chr5:121378477-121378478	A	C	1.23964	0.0716204	0.00270448	FALSE	FALSE
rs10180005	chr2:43737464-43737465	G	C	0.861371	0.0497522	0.00270458	FALSE	FALSE
rs9316440	chr13:49932775-49932776	T	C	0.906099	0.0328749	0.0027047	FALSE	FALSE
rs60432190	chr3:191354760-191354761	A	G	0.768211	0.0879137	0.00270486	FALSE	FALSE
rs17031005	chr2:43761298-43761299	G	A	0.860761	0.0499892	0.00270492	FALSE	FALSE
13:96428973	chr13:96428972-96428973	A	G	0.914435	0.0298222	0.00270501	FALSE	FALSE
rs115401064	chr6:32989337-32989338	G	T	1.25627	0.0760648	0.00270512	FALSE	FALSE
rs112550018	chr1:42850226-42850227	C	T	1.12824	0.0402294	0.00270545	FALSE	FALSE
rs71313754	chr3:60202721-60202722	G	A	1.34438	0.0986661	0.00270577	FALSE	FALSE
rs7634691	chr3:15987218-15987219	T	C	0.879315	0.0428803	0.00270577	FALSE	FALSE
rs11107523	chr12:94774518-94774519	A	G	0.837718	0.0590383	0.00270604	FALSE	FALSE
rs56199663	chr15:79657631-79657632	T	C	1.09685	0.0308225	0.00270608	FALSE	FALSE
rs6791751	chr3:192218671-192218672	T	C	1.12385	0.0389304	0.00270611	FALSE	FALSE
rs73032691	chr19:39156381-39156382	G	A	0.878619	0.0431451	0.00270612	FALSE	FALSE
rs2567608	chr20:23017081-23017082	C	T	0.915019	0.0296108	0.00270628	FALSE	FALSE
rs60188867	chr21:26612189-26612190	C	A	1.14232	0.0443647	0.00270628	FALSE	FALSE
rs117791754	chr16:4696771-4696772	G	C	0.758416	0.0921971	0.00270637	FALSE	FALSE
rs2806070	chr9:120784695-120784696	G	A	0.822318	0.0652261	0.00270663	FALSE	FALSE
rs3782498	chr12:65460367-65460368	A	G	0.911934	0.0307371	0.00270668	FALSE	FALSE
rs9484562	chr6:142158452-142158453	C	G	1.11292	0.0356715	0.00270731	FALSE	FALSE
rs12420137	chr11:69813340-69813341	A	G	0.79939	0.0746569	0.00270738	FALSE	FALSE
rs1531065	chr8:136465983-136465984	T	C	0.90247	0.0342175	0.0027083	FALSE	FALSE
rs116983299	chr6:69102415-69102416	G	T	0.733939	0.103143	0.0027084	FALSE	FALSE
rs113769870	chr1:42855470-42855471	T	C	1.13159	0.0412224	0.00270914	FALSE	FALSE
rs11677913	chr2:174081533-174081534	T	C	0.909407	0.0316652	0.00270914	FALSE	FALSE
rs2294576	chr20:40051603-40051604	G	C	1.44989	0.123875	0.00270941	FALSE	FALSE
rs6963296	chr7:31615653-31615654	T	C	1.09232	0.0294442	0.00270969	FALSE	FALSE
rs10505226	chr8:115698492-115698493	T	C	1.17268	0.0531174	0.0027099	FALSE	FALSE
rs28575474	chr4:82824618-82824619	A	G	0.909224	0.0317336	0.00271002	FALSE	FALSE
rs112813837	chr2:43759824-43759825	T	C	0.860206	0.0502138	0.00271015	FALSE	FALSE
rs9855036	chr3:72159775-72159776	A	G	0.8718	0.04575	0.0027103	FALSE	FALSE
rs9615718	chr22:48381421-48381422	C	T	0.891225	0.0384016	0.00271051	FALSE	FALSE
rs1476354	chr6:23978743-23978744	G	A	1.11495	0.0362833	0.00271058	FALSE	FALSE
rs12130475	chr1:4492886-4492887	G	T	1.12849	0.0403103	0.00271092	FALSE	FALSE
rs4938987	chr11:60603843-60603844	T	C	1.11054	0.0349633	0.00271114	FALSE	FALSE
rs415996	chr10:90487718-90487719	T	G	0.909938	0.0314731	0.00271127	FALSE	FALSE
rs2809420	chr9:120787024-120787025	C	T	1.11099	0.0350996	0.00271145	FALSE	FALSE
rs7135752	chr12:23008959-23008960	C	T	0.846306	0.0556492	0.00271152	FALSE	FALSE
rs566128234	chr2:190220861-190220862	T	G	1.51908	0.13943	0.00271157	FALSE	FALSE
rs72669642	chr14:34650711-34650712	G	A	1.14192	0.0442571	0.00271168	FALSE	FALSE
rs113095100	chr3:191473850-191473851	C	T	0.638336	0.149697	0.00271171	FALSE	FALSE
rs138167446	chr2:34670183-34670184	G	A	0.66409	0.136508	0.002712	FALSE	FALSE
rs553834323	chr14:52936275-52936276	A	C	1.54505	0.145085	0.00271204	FALSE	FALSE
rs113536159	chr3:34046795-34046796	T	C	1.17509	0.0538075	0.00271205	FALSE	FALSE
rs78557293	chr3:34041535-34041536	A	G	1.17509	0.0538075	0.00271205	FALSE	FALSE
rs7246537	chr19:55128822-55128823	G	A	1.09373	0.0298792	0.00271213	FALSE	FALSE
rs7733252	chr5:124918571-124918572	T	C	0.854149	0.0525747	0.00271228	FALSE	FALSE
rs62471768	chr7:89253623-89253624	T	C	1.22839	0.0685996	0.00271245	FALSE	FALSE
rs11600831	chr11:72360219-72360220	T	C	0.886478	0.040186	0.00271273	FALSE	FALSE
rs6715974	chr2:168124981-168124982	G	C	1.15997	0.0494874	0.00271273	FALSE	FALSE
rs6716354	chr2:168125300-168125301	A	C	1.15997	0.0494874	0.00271273	FALSE	FALSE
rs6749022	chr2:168126539-168126540	T	A	1.15997	0.0494874	0.00271273	FALSE	FALSE
rs6749144	chr2:168126570-168126571	C	A	1.15997	0.0494874	0.00271273	FALSE	FALSE
rs6433120	chr2:170303506-170303507	C	T	0.906159	0.0328629	0.00271274	FALSE	FALSE
rs200704043	chr16:89045655-89045656	G	A	0.634967	0.151468	0.00271279	FALSE	FALSE
rs146095915	chr16:4734419-4734420	T	G	0.741748	0.0996307	0.00271281	FALSE	FALSE
rs141127011	chr10:29654256-29654257	A	G	0.677797	0.1297	0.00271299	FALSE	FALSE
rs62273567	chr3:127988074-127988075	C	T	1.09399	0.0299587	0.00271299	FALSE	FALSE
rs6767583	chr3:150201461-150201462	G	C	0.913767	0.0300748	0.00271303	FALSE	FALSE
rs146962431	chr2:34682922-34682923	G	T	0.66638	0.135368	0.00271346	FALSE	FALSE
rs141250728	chr3:52321808-52321809	C	A	0.652664	0.142306	0.00271376	FALSE	FALSE
rs112336171	chr19:28919182-28919183	A	G	1.2606	0.0772354	0.00271378	FALSE	FALSE
rs141259602	chr2:34679580-34679581	T	C	0.666402	0.135359	0.00271393	FALSE	FALSE
rs28591108	chr18:76466882-76466883	A	G	1.22319	0.067191	0.00271393	FALSE	FALSE
rs9425055	chr1:71541002-71541003	C	T	1.17194	0.0529168	0.00271438	FALSE	FALSE
rs28724890	chr6:32741843-32741844	A	G	1.27086	0.079942	0.00271479	FALSE	FALSE
rs80319228	chr2:2440348-2440349	C	G	1.15651	0.0484974	0.00271495	FALSE	FALSE
12:121216531	chr12:121216530-121216531	C	T	1.0943	0.0300542	0.00271509	FALSE	FALSE
rs7732903	chr5:136227991-136227992	G	A	1.10329	0.0327851	0.00271518	FALSE	FALSE
rs113855554	chr19:28930614-28930615	G	T	1.26057	0.0772334	0.00271521	FALSE	FALSE
rs61857815	chr10:87989174-87989175	T	C	0.702414	0.117813	0.00271537	FALSE	FALSE
rs3760263	chr17:64873173-64873174	A	G	1.22665	0.0681367	0.00271559	FALSE	FALSE
rs147990954	chr2:34657198-34657199	G	C	0.664096	0.136525	0.00271574	FALSE	FALSE
rs12604590	chr18:22133869-22133870	T	C	0.773839	0.0855156	0.002716	FALSE	FALSE
rs55952387	chr7:153555403-153555404	A	C	1.11323	0.0357765	0.0027161	FALSE	FALSE
rs3769058	chr2:238664009-238664010	A	G	1.11083	0.0350569	0.00271611	FALSE	FALSE
rs13405076	chr2:43735352-43735353	C	T	0.861419	0.0497559	0.00271642	FALSE	FALSE
rs443841	chr8:68538140-68538141	T	C	0.904451	0.0334967	0.00271648	FALSE	FALSE
rs112282947	chr2:43726626-43726627	C	T	0.861421	0.0497554	0.0027166	FALSE	FALSE
rs12452086	chr17:29986841-29986842	A	C	0.914746	0.0297222	0.00271719	FALSE	FALSE
rs73217789	chr7:122831264-122831265	A	G	0.651781	0.142776	0.00271725	FALSE	FALSE
rs74643335	chr10:131382239-131382240	G	C	1.22725	0.0683045	0.00271757	FALSE	FALSE
rs11026360	chr11:22010154-22010155	A	T	0.876467	0.0439818	0.00271775	FALSE	FALSE
rs4994799	chr5:2863773-2863774	G	A	1.13892	0.0433882	0.00271777	FALSE	FALSE
rs4994800	chr5:2863713-2863714	T	G	1.13892	0.0433882	0.00271777	FALSE	FALSE
rs4994801	chr5:2863542-2863543	C	T	1.13892	0.0433882	0.00271777	FALSE	FALSE
rs4994802	chr5:2863478-2863479	C	T	1.13892	0.0433882	0.00271777	FALSE	FALSE
rs4994803	chr5:2863453-2863454	T	G	1.13892	0.0433882	0.00271777	FALSE	FALSE
rs11895277	chr2:72077959-72077960	C	T	1.14874	0.0462527	0.00271778	FALSE	FALSE
rs6544665	chr2:43729211-43729212	A	G	0.861324	0.049795	0.0027178	FALSE	FALSE
rs7227662	chr18:12902979-12902980	T	C	1.10133	0.0321948	0.00271797	FALSE	FALSE
rs61863478	chr10:81446471-81446472	C	T	0.837679	0.0590804	0.00271804	FALSE	FALSE
rs191232572	chr5:85640660-85640661	C	T	1.52029	0.13973	0.00271813	FALSE	FALSE
rs1921023	chr12:100363631-100363632	A	G	0.911341	0.0309673	0.00271822	FALSE	FALSE
rs140620869	chr10:96376957-96376958	T	A	1.48363	0.131589	0.00271839	FALSE	FALSE
rs11580208	chr1:20667004-20667005	A	G	0.91463	0.029766	0.0027184	FALSE	FALSE
rs16887898	chr4:12960712-12960713	C	T	0.862072	0.0495073	0.00271875	FALSE	FALSE
rs7556744	chr2:43672794-43672795	G	A	0.861132	0.0498714	0.00271875	FALSE	FALSE
rs7609256	chr2:43672498-43672499	C	A	0.861132	0.0498714	0.00271875	FALSE	FALSE
rs10835304	chr11:28296528-28296529	G	A	1.10315	0.0327461	0.0027189	FALSE	FALSE
rs11030265	chr11:28296167-28296168	T	A	1.10315	0.0327461	0.0027189	FALSE	FALSE
rs4430796	chr17:36098039-36098040	G	A	1.09205	0.0293732	0.00271892	FALSE	FALSE
rs11185612	chr7:48768611-48768612	C	T	1.10831	0.0343032	0.0027192	FALSE	FALSE
rs148796288	chr6:26980401-26980402	A	C	1.32258	0.0932625	0.00271946	FALSE	FALSE
rs56074707	chr2:238674790-238674791	C	T	1.12928	0.0405574	0.0027195	FALSE	FALSE
rs56229812	chr19:32157697-32157698	C	T	0.884086	0.0410976	0.00271955	FALSE	FALSE
rs455975	chr5:146041890-146041891	G	A	1.1329	0.0416245	0.00271956	FALSE	FALSE
rs464913	chr5:146041771-146041772	A	G	1.1329	0.0416245	0.00271956	FALSE	FALSE
rs12535405	chr7:94886208-94886209	T	A	0.862034	0.049524	0.00271983	FALSE	FALSE
rs13121245	chr4:101747163-101747164	C	T	1.14674	0.0456764	0.00272013	FALSE	FALSE
rs61873165	chr10:129378085-129378086	A	G	1.34538	0.0989685	0.0027202	FALSE	FALSE
rs66702154	chr7:7984438-7984439	C	A	0.815831	0.0679017	0.00272038	FALSE	FALSE
rs8035280	chr15:79655790-79655791	A	G	1.09684	0.0308363	0.0027204	FALSE	FALSE
rs6870655	chr5:2864096-2864097	G	A	1.1389	0.0433882	0.00272048	FALSE	FALSE
rs1048818	chr16:69376685-69376686	T	C	0.908609	0.0319717	0.00272063	FALSE	FALSE
rs72910893	chr18:27940646-27940647	G	A	1.2281	0.0685429	0.00272074	FALSE	FALSE
rs12204132	chr6:155836579-155836580	C	T	0.866848	0.0476683	0.00272084	FALSE	FALSE
rs76827551	chr12:71420363-71420364	A	T	1.53808	0.143625	0.00272086	FALSE	FALSE
rs17030925	chr2:43713807-43713808	C	A	0.861433	0.0497591	0.00272108	FALSE	FALSE
rs59006292	chr9:133693665-133693666	A	G	1.43406	0.120267	0.0027211	FALSE	FALSE
rs116356229	chr4:498971-498972	A	G	0.770501	0.0869742	0.00272116	FALSE	FALSE
rs9507718	chr13:27034961-27034962	T	C	1.16698	0.0515151	0.00272122	FALSE	FALSE
rs115285861	chr2:167990974-167990975	A	C	1.21308	0.0644416	0.00272172	FALSE	FALSE
rs2833586	chr21:33340085-33340086	T	C	1.15919	0.0492809	0.00272181	FALSE	FALSE
rs13432569	chr2:80329699-80329700	G	A	1.15335	0.0475968	0.00272237	FALSE	FALSE
rs8098974	chr18:13671214-13671215	A	G	1.25238	0.0750783	0.0027226	FALSE	FALSE
rs75465258	chr7:6719448-6719449	A	G	0.815617	0.0679957	0.00272299	FALSE	FALSE
rs10734252	chr11:17404838-17404839	G	A	1.09628	0.0306664	0.00272326	FALSE	FALSE
rs184144958	chr6:66439432-66439433	A	G	1.40325	0.113029	0.00272337	FALSE	FALSE
rs2196057	chr4:35897504-35897505	A	G	1.09211	0.0293956	0.00272348	FALSE	FALSE
rs2196058	chr4:35897570-35897571	G	A	1.09211	0.0293956	0.00272348	FALSE	FALSE
rs17645431	chr17:39111462-39111463	A	G	0.871326	0.0459545	0.00272387	FALSE	FALSE
rs113156595	chr2:43759708-43759709	G	C	0.86039	0.0501687	0.002724	FALSE	FALSE
rs4800040	chr18:36265636-36265637	T	C	1.17144	0.052792	0.00272416	FALSE	FALSE
rs62133766	chr2:14409020-14409021	A	G	1.13186	0.0413259	0.0027249	FALSE	FALSE
rs7942697	chr11:68495461-68495462	T	G	1.10093	0.0320826	0.00272499	FALSE	FALSE
rs35496417	chr5:27325328-27325329	A	T	1.25757	0.0764668	0.00272509	FALSE	FALSE
rs11076929	chr16:5598904-5598905	T	C	0.907175	0.0325043	0.00272532	FALSE	FALSE
rs66759075	chr7:101270132-101270133	G	A	0.910865	0.0311506	0.0027258	FALSE	FALSE
rs6457816	chr6:35362847-35362848	C	T	0.842209	0.0572987	0.00272609	FALSE	FALSE
rs138554260	chr12:60813623-60813624	A	C	0.707084	0.115649	0.00272613	FALSE	FALSE
rs11680076	chr2:48220953-48220954	T	C	1.14232	0.0443988	0.00272663	FALSE	FALSE
rs117080310	chr14:78341668-78341669	T	C	0.696116	0.120868	0.00272675	FALSE	FALSE
rs4666720	chr2:187913364-187913365	T	C	1.11357	0.0358932	0.00272691	FALSE	FALSE
rs80175527	chr4:148055390-148055391	G	A	0.813882	0.0687167	0.00272708	FALSE	FALSE
rs75623395	chr10:131388862-131388863	G	A	1.22718	0.0683099	0.00272728	FALSE	FALSE
rs78923636	chr10:131388059-131388060	G	T	1.22718	0.0683099	0.00272728	FALSE	FALSE
rs112294415	chr5:168941286-168941287	C	T	1.20438	0.0620526	0.0027273	FALSE	FALSE
rs17123820	chr10:109903699-109903700	C	A	1.22975	0.0690105	0.00272781	FALSE	FALSE
rs78124109	chr8:97284501-97284502	G	A	0.75433	0.0940748	0.00272808	FALSE	FALSE
rs17189951	chr13:96657131-96657132	G	A	0.914372	0.0298712	0.00272837	FALSE	FALSE
rs11737353	chr4:78794518-78794519	A	G	1.12886	0.0404454	0.00272848	FALSE	FALSE
rs9532650	chr13:41464319-41464320	A	G	0.908806	0.0319094	0.00272905	FALSE	FALSE
rs17011693	chr2:125324764-125324765	G	A	0.887781	0.0397202	0.00272914	FALSE	FALSE
rs1457899	chr11:22036570-22036571	T	C	0.876595	0.0439519	0.00272929	FALSE	FALSE
rs147333292	chr4:113092146-113092147	G	T	0.630567	0.153883	0.00272944	FALSE	FALSE
rs2339962	chr5:173003223-173003224	A	G	1.11568	0.0365284	0.00272944	FALSE	FALSE
rs11623748	chr14:103707821-103707822	T	C	0.747444	0.09714	0.00272947	FALSE	FALSE
rs430267	chr19:12407008-12407009	G	C	0.908513	0.032018	0.00272975	FALSE	FALSE
rs575654987	chr6:30660297-30660298	G	A	0.886445	0.0402241	0.00272988	FALSE	FALSE
rs2288039	chr16:69188111-69188112	G	A	0.905685	0.0330587	0.00272997	FALSE	FALSE
rs8053850	chr16:69375657-69375658	A	G	0.908819	0.031906	0.00273001	FALSE	FALSE
rs77766621	chr10:87365214-87365215	T	A	0.878198	0.0433434	0.00273004	FALSE	FALSE
rs193107782	chr1:243974812-243974813	A	G	1.12146	0.0382529	0.00273034	FALSE	FALSE
rs783855	chr6:93256596-93256597	C	T	1.10851	0.0343798	0.00273098	FALSE	FALSE
rs264793	chr8:78440753-78440754	T	C	1.14727	0.0458492	0.00273105	FALSE	FALSE
rs17378108	chr1:42857662-42857663	G	A	1.12873	0.0404117	0.0027311	FALSE	FALSE
rs8066773	chr17:56601551-56601552	T	C	0.909635	0.0316077	0.0027311	FALSE	FALSE
rs2096298	chr14:95498711-95498712	A	G	1.27271	0.0804776	0.00273115	FALSE	FALSE
rs145783244	chr10:44130182-44130183	T	C	0.66009	0.138624	0.00273153	FALSE	FALSE
rs2647412	chr6:76428316-76428317	T	C	1.09737	0.0310089	0.00273162	FALSE	FALSE
rs12942562	chr17:29983033-29983034	G	A	0.914733	0.0297434	0.00273173	FALSE	FALSE
rs1849159	chr12:34140180-34140181	C	T	1.12495	0.0392919	0.00273173	FALSE	FALSE
rs13100049	chr3:88701562-88701563	A	G	1.18598	0.0569235	0.00273181	FALSE	FALSE
rs115634888	chr4:155902429-155902430	T	C	1.50936	0.137397	0.00273282	FALSE	FALSE
rs16912643	chr11:24530367-24530368	T	C	1.20926	0.0634147	0.00273289	FALSE	FALSE
rs148982313	chr10:81349632-81349633	T	C	0.837743	0.059088	0.00273293	FALSE	FALSE
rs61862073	chr10:81348294-81348295	C	G	0.837743	0.059088	0.00273293	FALSE	FALSE
rs2553001	chr2:173703517-173703518	T	G	0.904253	0.0335904	0.00273296	FALSE	FALSE
rs3816340	chr12:65463014-65463015	T	G	0.911939	0.0307657	0.00273313	FALSE	FALSE
rs74797432	chr2:214994642-214994643	G	A	1.45945	0.126177	0.00273317	FALSE	FALSE
rs61861054	chr10:81342099-81342100	C	T	0.837744	0.0590881	0.00273323	FALSE	FALSE
rs783856	chr6:93255713-93255714	G	A	1.10849	0.0343767	0.00273336	FALSE	FALSE
rs906232	chr10:30831939-30831940	T	C	0.906375	0.0328085	0.00273344	FALSE	FALSE
rs1058511	chr19:55859438-55859439	A	C	0.913283	0.0302749	0.0027336	FALSE	FALSE
rs17043896	chr12:77965858-77965859	A	G	1.2135	0.064586	0.00273392	FALSE	FALSE
rs182860899	chr2:34684807-34684808	A	G	0.666575	0.135374	0.002734	FALSE	FALSE
rs723433	chr15:74343353-74343354	A	G	1.43708	0.121027	0.00273429	FALSE	FALSE
rs7317285	chr13:96643567-96643568	T	C	0.914196	0.0299421	0.00273439	FALSE	FALSE
rs112482747	chr12:124196162-124196163	C	G	0.698458	0.119782	0.0027344	FALSE	FALSE
rs1971666	chr17:51347365-51347366	G	C	0.88693	0.0400485	0.00273466	FALSE	FALSE
rs7208002	chr17:51349141-51349142	C	T	0.88693	0.0400485	0.00273466	FALSE	FALSE
rs7225750	chr17:51348871-51348872	G	A	0.88693	0.0400485	0.00273466	FALSE	FALSE
rs7689226	chr4:78792746-78792747	C	T	1.12865	0.0403931	0.00273493	FALSE	FALSE
rs1053214	chr7:156475446-156475447	A	G	0.898405	0.0357586	0.00273504	FALSE	FALSE
rs7570748	chr2:43739760-43739761	A	C	0.861511	0.0497568	0.00273611	FALSE	FALSE
rs73325829	chr20:62842008-62842009	T	C	1.22773	0.0684818	0.00273634	FALSE	FALSE
rs62213695	chr21:35566315-35566316	A	G	0.86397	0.0488061	0.00273654	FALSE	FALSE
rs6893502	chr5:122997401-122997402	G	T	0.903432	0.0338984	0.00273681	FALSE	FALSE
rs68015252	chr7:129606926-129606927	A	G	0.89982	0.0352358	0.00273711	FALSE	FALSE
rs11662291	chr18:39424859-39424860	C	T	0.903408	0.0339078	0.00273714	FALSE	FALSE
rs17599591	chr4:44329588-44329589	A	C	0.761407	0.0909899	0.00273734	FALSE	FALSE
rs17599619	chr4:44335493-44335494	C	A	0.761407	0.0909899	0.00273734	FALSE	FALSE
rs1398474	chr11:35929901-35929902	C	G	0.904289	0.0335826	0.00273742	FALSE	FALSE
rs12051802	chr17:54115764-54115765	A	G	1.28515	0.0837435	0.00273753	FALSE	FALSE
rs11824446	chr11:5628944-5628945	C	G	0.782592	0.08183	0.00273754	FALSE	FALSE
rs364324	chr8:78452204-78452205	T	C	1.14562	0.0453796	0.00273756	FALSE	FALSE
rs427543	chr8:78454661-78454662	G	A	1.14562	0.0453796	0.00273756	FALSE	FALSE
rs433787	chr8:78457002-78457003	G	A	1.14562	0.0453796	0.00273756	FALSE	FALSE
rs9372695	chr6:122718940-122718941	C	T	0.88428	0.0410522	0.00273779	FALSE	FALSE
rs12164500	chr1:76342179-76342180	A	G	1.09349	0.0298346	0.00273793	FALSE	FALSE
rs6882410	chr5:116403901-116403902	G	A	0.858285	0.0510135	0.00273862	FALSE	FALSE
rs1548124	chr8:118457083-118457084	A	G	1.09658	0.0307782	0.00273875	FALSE	FALSE
rs67703703	chr21:26611957-26611958	G	C	1.14213	0.0443621	0.00273882	FALSE	FALSE
rs9267890	chr6:32202085-32202086	T	G	0.874027	0.0449479	0.00273946	FALSE	FALSE
rs191735	chr1:241078809-241078810	A	C	1.09505	0.0303125	0.00273977	FALSE	FALSE
rs13203336	chr6:20538522-20538523	G	A	1.14354	0.0447773	0.00273999	FALSE	FALSE
rs13203631	chr6:20538524-20538525	A	G	1.14354	0.0447773	0.00273999	FALSE	FALSE
rs117631105	chr10:103178670-103178671	C	T	1.38715	0.109249	0.00274011	FALSE	FALSE
rs111367611	chr5:168964819-168964820	T	C	1.20405	0.0619932	0.00274098	FALSE	FALSE
rs76632280	chr5:168965577-168965578	T	C	1.20405	0.0619932	0.00274098	FALSE	FALSE
rs79379486	chr5:168965246-168965247	T	G	1.20405	0.0619932	0.00274098	FALSE	FALSE
rs62026898	chr15:76944370-76944371	A	C	0.907528	0.0323938	0.00274132	FALSE	FALSE
rs17031000	chr2:43758624-43758625	T	A	0.859996	0.0503539	0.00274133	FALSE	FALSE
rs10893896	chr11:128488989-128488990	A	G	1.16477	0.0509192	0.00274149	FALSE	FALSE
rs72765421	chr1:236164739-236164740	T	C	1.24997	0.074489	0.00274164	FALSE	FALSE
rs74944610	chr2:215377392-215377393	C	T	1.26831	0.0793526	0.00274186	FALSE	FALSE
rs9627756	chr22:50042416-50042417	T	C	0.730157	0.104997	0.00274194	FALSE	FALSE
rs10455569	chr6:65785514-65785515	T	A	1.19859	0.0604774	0.00274216	FALSE	FALSE
rs12215944	chr6:65783661-65783662	A	G	1.19859	0.0604774	0.00274216	FALSE	FALSE
rs16880341	chr6:65787404-65787405	A	T	1.19859	0.0604774	0.00274216	FALSE	FALSE
rs2852799	chr11:114001147-114001148	A	G	1.09927	0.0315976	0.00274217	FALSE	FALSE
rs77761150	chr3:132445903-132445904	A	C	0.882119	0.0418758	0.00274221	FALSE	FALSE
rs28709245	chr16:27294130-27294131	C	T	0.858161	0.0510691	0.00274234	FALSE	FALSE
rs2114575	chr1:55313844-55313845	T	C	0.907943	0.0322425	0.00274237	FALSE	FALSE
rs606156	chr1:55313673-55313674	C	T	0.907943	0.0322425	0.00274237	FALSE	FALSE
rs683737	chr1:55314141-55314142	T	C	0.907943	0.0322425	0.00274237	FALSE	FALSE
rs685904	chr1:55313696-55313697	G	A	0.907943	0.0322425	0.00274237	FALSE	FALSE
rs4073251	chr6:149474098-149474099	T	C	0.889629	0.039046	0.00274263	FALSE	FALSE
rs3899492	chr4:181063811-181063812	A	G	1.17597	0.0541186	0.00274266	FALSE	FALSE
rs112659818	chr1:213208534-213208535	T	C	0.807105	0.0715486	0.00274279	FALSE	FALSE
rs7577547	chr2:45746405-45746406	A	G	1.11525	0.0364198	0.00274308	FALSE	FALSE
rs7547439	chr1:175430854-175430855	C	T	1.11445	0.0361792	0.00274318	FALSE	FALSE
rs2279645	chr2:238683357-238683358	A	G	1.11262	0.0356294	0.00274357	FALSE	FALSE
4:78787903	chr4:78787902-78787903	T	C	1.12986	0.0407635	0.00274375	FALSE	FALSE
rs12716337	chr5:157814227-157814228	C	T	0.912271	0.0306566	0.00274397	FALSE	FALSE
rs9465912	chr6:20826010-20826011	A	G	0.901309	0.0346936	0.00274438	FALSE	FALSE
rs55679404	chr4:43325353-43325354	G	A	0.894603	0.0371871	0.0027446	FALSE	FALSE
1:243964000	chr1:243963999-243964000	G	C	1.12134	0.0382397	0.00274474	FALSE	FALSE
rs79105691	chr7:82957713-82957714	T	C	0.800643	0.0742378	0.00274474	FALSE	FALSE
rs6544664	chr2:43729107-43729108	A	T	0.861538	0.0497624	0.00274479	FALSE	FALSE
rs12214881	chr6:116342186-116342187	T	G	0.912822	0.0304566	0.00274524	FALSE	FALSE
rs7210977	chr17:30177827-30177828	A	G	1.14442	0.045045	0.00274596	FALSE	FALSE
rs9363330	chr6:65771417-65771418	G	T	1.19797	0.0603122	0.00274598	FALSE	FALSE
rs35515212	chr19:55825754-55825755	G	A	1.09489	0.0302702	0.00274603	FALSE	FALSE
rs17064045	chr13:43598321-43598322	G	C	1.10987	0.0348077	0.00274613	FALSE	FALSE
rs10467382	chr13:49934912-49934913	T	C	0.906452	0.032796	0.0027464	FALSE	FALSE
rs6761129	chr2:43735712-43735713	T	C	0.862403	0.0494304	0.00274653	FALSE	FALSE
rs1931737	chr10:129281899-129281900	T	G	1.09728	0.0309976	0.00274673	FALSE	FALSE
rs73815018	chr4:44340134-44340135	G	A	0.761483	0.0909888	0.00274685	FALSE	FALSE
rs145590802	chr22:34191546-34191547	T	C	0.859745	0.050462	0.00274705	FALSE	FALSE
rs9843637	chr3:132237005-132237006	G	A	0.914685	0.0297778	0.00274707	FALSE	FALSE
rs35651653	chr4:44342463-44342464	T	C	0.761484	0.0909891	0.00274709	FALSE	FALSE
rs73815022	chr4:44344789-44344790	A	C	0.761484	0.0909891	0.00274709	FALSE	FALSE
rs10277221	chr7:69889819-69889820	A	G	1.24581	0.0733913	0.00274712	FALSE	FALSE
rs1939443	chr11:101583272-101583273	G	A	1.11346	0.0358874	0.00274731	FALSE	FALSE
rs9928460	chr16:69325892-69325893	C	T	0.908326	0.0321078	0.00274741	FALSE	FALSE
rs4662357	chr2:144632863-144632864	G	C	1.10352	0.0328939	0.00274775	FALSE	FALSE
rs9447523	chr6:76303235-76303236	T	C	1.09713	0.0309539	0.00274808	FALSE	FALSE
rs139418877	chr5:119055838-119055839	G	A	0.697685	0.120213	0.00274821	FALSE	FALSE
rs68083937	chr4:142696234-142696235	C	T	1.11814	0.0372884	0.00274822	FALSE	FALSE
rs6995453	chr8:115578548-115578549	A	G	1.1136	0.0359327	0.00274856	FALSE	FALSE
rs2271979	chr12:94772741-94772742	T	C	0.837954	0.059038	0.00274858	FALSE	FALSE
rs1927391	chr13:103152861-103152862	G	C	1.11343	0.0358792	0.00274876	FALSE	FALSE
rs11914546	chr3:98201380-98201381	G	A	0.914816	0.0297318	0.00274882	FALSE	FALSE
rs4238360	chr15:61992342-61992343	T	C	0.902752	0.0341651	0.00274891	FALSE	FALSE
rs11087949	chr21:26610322-26610323	A	G	1.14204	0.0443541	0.00274932	FALSE	FALSE
rs11202033	chr10:88180647-88180648	C	A	0.877593	0.0436049	0.00274937	FALSE	FALSE
rs1020909	chr4:82830273-82830274	G	A	0.906227	0.0328827	0.00274943	FALSE	FALSE
rs2126531	chr4:82829863-82829864	T	C	0.906227	0.0328827	0.00274943	FALSE	FALSE
rs898959	chr4:82833073-82833074	T	A	0.906227	0.0328827	0.00274943	FALSE	FALSE
rs898960	chr4:82832745-82832746	T	C	0.906227	0.0328827	0.00274943	FALSE	FALSE
rs75368132	chr2:80134680-80134681	G	A	0.675415	0.131052	0.00274957	FALSE	FALSE
rs6884970	chr5:2865271-2865272	C	T	1.13751	0.0430258	0.00274962	FALSE	FALSE
rs6440450	chr3:146417694-146417695	T	G	0.913892	0.0300704	0.00274975	FALSE	FALSE
rs76600583	chr2:80134105-80134106	G	A	0.675439	0.131043	0.00275	FALSE	FALSE
rs7949794	chr11:123944162-123944163	T	C	1.09663	0.0308046	0.00275005	FALSE	FALSE
rs11755274	chr6:27455972-27455973	C	T	1.26904	0.0795704	0.00275006	FALSE	FALSE
rs11203948	chr8:18093175-18093176	T	C	1.09832	0.0313206	0.0027501	FALSE	FALSE
rs6445948	chr3:58121625-58121626	T	A	0.911068	0.0311044	0.00275034	FALSE	FALSE
rs6862835	chr5:160217917-160217918	T	C	1.16096	0.0498447	0.00275064	FALSE	FALSE
rs6725169	chr2:77999694-77999695	C	T	1.0934	0.02982	0.00275095	FALSE	FALSE
rs2998322	chr14:85055801-85055802	C	T	1.14862	0.0462761	0.00275101	FALSE	FALSE
rs1122017	chr3:34032097-34032098	C	T	1.17559	0.0540276	0.00275105	FALSE	FALSE
rs9854197	chr3:136164665-136164666	T	A	0.682911	0.127374	0.00275111	FALSE	FALSE
rs112767295	chr4:43440416-43440417	A	G	1.35207	0.10074	0.00275122	FALSE	FALSE
rs4763464	chr12:17436771-17436772	A	T	0.768971	0.0877359	0.00275127	FALSE	FALSE
rs116540672	chr5:173740300-173740301	T	C	0.737086	0.10188	0.00275157	FALSE	FALSE
rs12105786	chr2:43676432-43676433	G	T	0.861241	0.0498904	0.00275179	FALSE	FALSE
rs3853670	chr10:81441659-81441660	C	G	0.837858	0.0590836	0.00275183	FALSE	FALSE
rs61863475	chr10:81443832-81443833	T	C	0.837858	0.0590836	0.00275183	FALSE	FALSE
rs11589878	chr1:82821122-82821123	C	T	0.890339	0.038793	0.00275195	FALSE	FALSE
rs150925527	chr13:33133391-33133392	A	G	0.698396	0.11989	0.00275206	FALSE	FALSE
rs144052331	chr5:122650884-122650885	C	T	0.743647	0.0989227	0.00275211	FALSE	FALSE
rs9878569	chr3:113848415-113848416	A	G	0.74993	0.0961126	0.00275217	FALSE	FALSE
rs8035173	chr15:52011003-52011004	G	A	0.914276	0.0299329	0.00275219	FALSE	FALSE
rs9514309	chr13:88755770-88755771	A	C	1.16538	0.051117	0.00275219	FALSE	FALSE
15:91532565	chr15:91532564-91532565	A	C	1.12684	0.0398847	0.00275231	FALSE	FALSE
rs6496745	chr15:91532629-91532630	T	C	1.12684	0.0398847	0.00275231	FALSE	FALSE
rs147272950	chr12:82487891-82487892	A	G	0.723075	0.108293	0.00275235	FALSE	FALSE
rs76566587	chr12:82485800-82485801	T	G	0.723075	0.108293	0.00275235	FALSE	FALSE
rs7591706	chr2:165268747-165268748	C	G	0.872401	0.0455917	0.00275262	FALSE	FALSE
rs12312105	chr12:69014730-69014731	A	G	0.673005	0.132262	0.00275272	FALSE	FALSE
rs3769057	chr2:238664124-238664125	G	A	1.1108	0.035095	0.00275275	FALSE	FALSE
rs116050675	chr5:37273896-37273897	C	T	0.713573	0.112714	0.00275294	FALSE	FALSE
rs8037753	chr15:24373720-24373721	A	T	0.903688	0.0338244	0.00275308	FALSE	FALSE
rs73600451	chr14:23659486-23659487	G	A	0.71888	0.11024	0.00275315	FALSE	FALSE
rs1511566	chr3:146420674-146420675	T	G	0.913904	0.0300699	0.0027532	FALSE	FALSE
rs1912788	chr3:146420414-146420415	A	G	0.913904	0.0300699	0.0027532	FALSE	FALSE
rs74405836	chr11:21987081-21987082	A	G	0.71295	0.113006	0.00275323	FALSE	FALSE
rs755636	chr1:4492747-4492748	C	T	1.12827	0.0403098	0.00275325	FALSE	FALSE
rs10830097	chr10:129282755-129282756	T	C	1.09722	0.0309884	0.00275348	FALSE	FALSE
rs34986840	chr2:159061165-159061166	A	C	0.894773	0.0371361	0.00275357	FALSE	FALSE
rs115969673	chr4:167974632-167974633	T	C	1.47449	0.129699	0.00275392	FALSE	FALSE
rs1146881	chr13:76876618-76876619	C	T	0.907583	0.032389	0.00275406	FALSE	FALSE
rs11741546	chr5:179026908-179026909	T	A	1.10104	0.03215	0.00275409	FALSE	FALSE
rs62070788	chr16:89374009-89374010	T	G	0.830412	0.0620701	0.00275414	FALSE	FALSE
rs6812664	chr4:47481970-47481971	G	A	1.09906	0.0315489	0.00275415	FALSE	FALSE
rs6747229	chr2:43712609-43712610	A	T	0.861502	0.0497938	0.00275422	FALSE	FALSE
rs1241019	chr12:116814813-116814814	T	A	0.912474	0.0305943	0.00275435	FALSE	FALSE
rs6601049	chr5:178982664-178982665	A	G	1.15618	0.0484736	0.00275439	FALSE	FALSE
rs6992450	chr8:16645383-16645384	T	C	0.765008	0.0894718	0.00275443	FALSE	FALSE
rs75809369	chr15:80698566-80698567	A	G	1.1295	0.040676	0.00275458	FALSE	FALSE
rs11779943	chr8:136522557-136522558	A	G	1.09389	0.0299758	0.0027548	FALSE	FALSE
rs1180198	chr6:83959047-83959048	T	C	0.909148	0.0318144	0.00275493	FALSE	FALSE
rs59167655	chr2:125348695-125348696	T	A	1.2873	0.0843561	0.00275499	FALSE	FALSE
rs9636979	chr21:42433736-42433737	C	T	1.09336	0.029813	0.00275505	FALSE	FALSE
rs75565386	chr3:34067368-34067369	C	G	1.16217	0.0501995	0.00275514	FALSE	FALSE
rs112442647	chr1:201695928-201695929	C	T	0.819147	0.0666348	0.00275517	FALSE	FALSE
rs10088223	chr8:92288232-92288233	A	T	1.15941	0.0494046	0.00275523	FALSE	FALSE
rs10099410	chr8:92288743-92288744	A	C	1.15941	0.0494046	0.00275523	FALSE	FALSE
rs58086439	chr2:4484580-4484581	T	C	0.87505	0.0445835	0.00275533	FALSE	FALSE
rs118158785	chr14:48251076-48251077	T	C	1.19265	0.0588504	0.00275594	FALSE	FALSE
rs12194434	chr6:159947788-159947789	T	C	1.10953	0.0347177	0.00275639	FALSE	FALSE
rs148642257	chr8:120163243-120163244	T	C	0.697519	0.120329	0.00275644	FALSE	FALSE
rs112796046	chr7:16459305-16459306	G	C	1.5077	0.137153	0.00275691	FALSE	FALSE
rs1912789	chr3:146420252-146420253	T	A	0.913915	0.0300702	0.00275712	FALSE	FALSE
rs7640577	chr3:146421146-146421147	G	A	0.913915	0.0300702	0.00275712	FALSE	FALSE
rs34915587	chr8:136663039-136663040	C	T	0.896955	0.0363276	0.00275723	FALSE	FALSE
rs9574316	chr13:79429001-79429002	T	A	0.825551	0.0640395	0.00275775	FALSE	FALSE
rs9574317	chr13:79429014-79429015	C	A	0.825551	0.0640395	0.00275775	FALSE	FALSE
rs12579865	chr12:82480261-82480262	T	C	0.723119	0.108295	0.0027579	FALSE	FALSE
rs11026352	chr11:21983498-21983499	C	T	0.71299	0.113007	0.00275793	FALSE	FALSE
rs111260354	chr11:21976204-21976205	T	C	0.71299	0.113007	0.00275793	FALSE	FALSE
rs113089718	chr11:21984136-21984137	A	T	0.71299	0.113007	0.00275793	FALSE	FALSE
rs115949525	chr11:21976648-21976649	T	C	0.71299	0.113007	0.00275793	FALSE	FALSE
rs11606110	chr11:21982852-21982853	C	T	0.71299	0.113007	0.00275793	FALSE	FALSE
rs11607400	chr11:21981742-21981743	G	A	0.71299	0.113007	0.00275793	FALSE	FALSE
rs12420209	chr11:21986360-21986361	C	T	0.71299	0.113007	0.00275793	FALSE	FALSE
rs143393062	chr11:21971240-21971241	G	T	0.71299	0.113007	0.00275793	FALSE	FALSE
rs146602931	chr11:21971164-21971165	A	G	0.71299	0.113007	0.00275793	FALSE	FALSE
rs149363610	chr11:21967621-21967622	C	T	0.71299	0.113007	0.00275793	FALSE	FALSE
rs149847429	chr11:21986900-21986901	C	G	0.71299	0.113007	0.00275793	FALSE	FALSE
rs74328187	chr11:21969309-21969310	G	C	0.71299	0.113007	0.00275793	FALSE	FALSE
rs75578692	chr11:21968895-21968896	T	C	0.71299	0.113007	0.00275793	FALSE	FALSE
rs10935405	chr3:98208872-98208873	A	G	0.915017	0.0296689	0.00275832	FALSE	FALSE
rs116407196	chr5:102973336-102973337	G	A	1.25987	0.0771712	0.00275868	FALSE	FALSE
rs142553720	chr2:33835134-33835135	T	C	0.707976	0.115369	0.00275891	FALSE	FALSE
rs4405597	chr17:26789535-26789536	C	T	1.09262	0.0295925	0.00275925	FALSE	FALSE
rs6817587	chr4:154118167-154118168	A	G	0.913404	0.0302595	0.00275927	FALSE	FALSE
rs6744215	chr2:168124861-168124862	G	A	1.15967	0.0494891	0.00275943	FALSE	FALSE
rs1863658	chr12:23000399-23000400	A	G	0.846987	0.0554799	0.00275955	FALSE	FALSE
rs34140203	chr13:39493689-39493690	G	A	1.09568	0.0305253	0.00275986	FALSE	FALSE
rs4887175	chr15:87895119-87895120	A	G	1.10415	0.0330993	0.00275987	FALSE	FALSE
rs12446074	chr16:83092102-83092103	A	G	0.885809	0.0405086	0.00275988	FALSE	FALSE
rs7696124	chr4:121313351-121313352	T	C	1.09866	0.0314336	0.0027599	FALSE	FALSE
rs4861278	chr4:43335341-43335342	T	A	0.905976	0.0329883	0.0027603	FALSE	FALSE
rs1479591	chr2:168127203-168127204	A	G	1.1597	0.0495005	0.00276071	FALSE	FALSE
rs61943266	chr12:107009668-107009669	G	A	1.36026	0.102792	0.00276084	FALSE	FALSE
rs116334899	chr1:46766582-46766583	T	C	0.829802	0.062331	0.00276091	FALSE	FALSE
rs74900825	chr2:216036542-216036543	A	G	0.753882	0.0943879	0.00276094	FALSE	FALSE
rs75681606	chr5:175635676-175635677	A	G	1.48178	0.131381	0.00276096	FALSE	FALSE
rs10271550	chr7:43696071-43696072	A	G	1.11186	0.035425	0.0027611	FALSE	FALSE
rs11115551	chr12:83423247-83423248	A	C	1.23767	0.0712393	0.00276132	FALSE	FALSE
rs9465889	chr6:20774312-20774313	C	T	0.914228	0.0299605	0.00276135	FALSE	FALSE
rs35704663	chr17:45327320-45327321	G	T	0.886784	0.0401438	0.00276177	FALSE	FALSE
rs66738981	chr17:45325537-45325538	A	T	0.886784	0.0401438	0.00276177	FALSE	FALSE
rs67923812	chr17:45326150-45326151	G	T	0.886784	0.0401438	0.00276177	FALSE	FALSE
rs7218524	chr17:45326564-45326565	G	A	0.886784	0.0401438	0.00276177	FALSE	FALSE
rs7223766	chr17:45326733-45326734	G	T	0.886784	0.0401438	0.00276177	FALSE	FALSE
rs7339267	chr13:36648067-36648068	A	G	0.898243	0.0358541	0.0027618	FALSE	FALSE
rs57346671	chr1:205260164-205260165	A	G	0.91219	0.0307067	0.00276186	FALSE	FALSE
rs61862069	chr10:81346455-81346456	T	A	0.837905	0.0590868	0.00276186	FALSE	FALSE
rs17037264	chr4:107947063-107947064	G	A	0.896625	0.0364575	0.00276233	FALSE	FALSE
rs17037266	chr4:107947167-107947168	C	G	0.896625	0.0364575	0.00276233	FALSE	FALSE
rs17037267	chr4:107947461-107947462	T	A	0.896625	0.0364575	0.00276233	FALSE	FALSE
rs17037269	chr4:107947647-107947648	C	T	0.896625	0.0364575	0.00276233	FALSE	FALSE
rs34104802	chr4:107947569-107947570	C	T	0.896625	0.0364575	0.00276233	FALSE	FALSE
rs61862133	chr10:81354945-81354946	T	G	0.837905	0.059088	0.00276256	FALSE	FALSE
rs61862147	chr10:81359926-81359927	A	G	0.837905	0.059088	0.00276256	FALSE	FALSE
rs60514618	chr10:124380239-124380240	T	C	1.28156	0.0828863	0.00276276	FALSE	FALSE
rs114412445	chr12:4210893-4210894	A	G	0.811498	0.0697887	0.00276296	FALSE	FALSE
rs116191940	chr13:33035101-33035102	C	T	0.721965	0.108849	0.00276297	FALSE	FALSE
rs10110783	chr8:103077666-103077667	C	A	0.884232	0.0411089	0.00276311	FALSE	FALSE
rs71468446	chr12:131204632-131204633	A	G	0.815099	0.0683099	0.00276318	FALSE	FALSE
rs10781072	chr9:74725382-74725383	A	G	0.892463	0.0380131	0.00276319	FALSE	FALSE
rs11143115	chr9:74726163-74726164	A	T	0.892463	0.0380131	0.00276319	FALSE	FALSE
rs535184	chr13:32037022-32037023	A	G	0.876416	0.0440759	0.00276348	FALSE	FALSE
rs10047361	chr10:134717855-134717856	C	T	1.10099	0.0321451	0.00276356	FALSE	FALSE
rs116546819	chr2:130520838-130520839	A	T	1.39863	0.112097	0.00276357	FALSE	FALSE
rs2187352	chr4:107944132-107944133	C	T	0.896351	0.0365615	0.00276395	FALSE	FALSE
rs4580241	chr17:26789378-26789379	G	T	1.09261	0.0295928	0.00276399	FALSE	FALSE
rs4630200	chr10:6942154-6942155	G	A	1.19783	0.060315	0.00276442	FALSE	FALSE
rs62060691	chr17:55780674-55780675	A	G	1.12607	0.0396744	0.00276452	FALSE	FALSE
rs1128249	chr2:165528623-165528624	T	G	0.912985	0.0304188	0.00276458	FALSE	FALSE
rs117281278	chr12:32803913-32803914	C	T	1.42006	0.117182	0.00276462	FALSE	FALSE
rs80025438	chr6:24344132-24344133	A	G	0.785294	0.0807613	0.00276489	FALSE	FALSE
rs78467450	chr15:39086091-39086092	A	G	1.20388	0.0619996	0.00276491	FALSE	FALSE
rs11090830	chr22:48726995-48726996	T	C	0.890712	0.038672	0.00276518	FALSE	FALSE
rs2038685	chr9:95365181-95365182	A	C	1.1266	0.039831	0.00276536	FALSE	FALSE
rs12312450	chr12:69045441-69045442	A	G	0.668997	0.13432	0.00276549	FALSE	FALSE
rs7299993	chr12:69052245-69052246	G	A	0.668997	0.13432	0.00276549	FALSE	FALSE
rs6898456	chr5:37957084-37957085	C	T	0.904847	0.0334114	0.00276559	FALSE	FALSE
rs11856639	chr15:24366847-24366848	T	G	0.903712	0.033831	0.00276561	FALSE	FALSE
rs72625790	chr15:73916988-73916989	T	C	0.816474	0.0677525	0.00276566	FALSE	FALSE
rs62065331	chr17:26793576-26793577	A	G	1.09258	0.0295857	0.00276587	FALSE	FALSE
rs59132370	chr8:144353393-144353394	G	A	1.09284	0.0296658	0.00276589	FALSE	FALSE
5:117600790	chr5:117600789-117600790	A	G	1.19532	0.059618	0.00276601	FALSE	FALSE
rs2830742	chr21:28543455-28543456	G	A	1.09409	0.030047	0.00276604	FALSE	FALSE
rs1826262	chr5:124811581-124811582	C	A	0.911922	0.0308098	0.00276609	FALSE	FALSE
rs1013257	chr3:192220650-192220651	G	C	1.12366	0.0389601	0.00276625	FALSE	FALSE
rs9561935	chr13:96354442-96354443	A	G	0.914737	0.0297801	0.00276668	FALSE	FALSE
rs2161994	chr2:173664608-173664609	A	G	1.10241	0.0325812	0.00276719	FALSE	FALSE
rs57136777	chr15:24354630-24354631	T	A	0.903462	0.0339269	0.00276826	FALSE	FALSE
rs77277449	chr11:68743670-68743671	T	C	1.39074	0.110229	0.0027687	FALSE	FALSE
rs114422361	chr4:121563065-121563066	G	A	0.802208	0.0736514	0.00276876	FALSE	FALSE
rs61861055	chr10:81342194-81342195	G	A	0.838243	0.0589669	0.00276878	FALSE	FALSE
rs6544666	chr2:43732233-43732234	T	C	0.861669	0.0497557	0.00276889	FALSE	FALSE
rs6544668	chr2:43732487-43732488	C	T	0.861669	0.0497557	0.00276889	FALSE	FALSE
rs6737882	chr2:43731907-43731908	G	A	0.861669	0.0497557	0.00276889	FALSE	FALSE
rs7578597	chr2:43732822-43732823	C	T	0.861669	0.0497557	0.00276889	FALSE	FALSE
rs34543120	chr8:16650679-16650680	T	C	0.687601	0.125172	0.00276925	FALSE	FALSE
rs535726	chr8:16651541-16651542	A	G	0.687601	0.125172	0.00276925	FALSE	FALSE
rs766120	chr5:164548125-164548126	G	A	1.09531	0.0304251	0.00276955	FALSE	FALSE
rs1430907	chr18:40231527-40231528	G	A	0.895003	0.0370723	0.00276961	FALSE	FALSE
rs1594433	chr18:40233102-40233103	T	A	0.895003	0.0370723	0.00276961	FALSE	FALSE
rs3487	chr7:156476388-156476389	G	A	0.898864	0.0356341	0.00277004	FALSE	FALSE
rs77118235	chr9:83003951-83003952	T	C	0.643817	0.147165	0.00277008	FALSE	FALSE
rs61407096	chr4:1785790-1785791	G	A	1.1342	0.0420865	0.00277064	FALSE	FALSE
rs4253516	chr10:81372519-81372520	A	G	0.837962	0.0590831	0.00277068	FALSE	FALSE
rs28728278	chr18:76468899-76468900	G	A	1.22441	0.0676645	0.00277079	FALSE	FALSE
rs114267160	chr2:100812927-100812928	G	A	1.5035	0.136294	0.00277125	FALSE	FALSE
rs17023710	chr2:100811024-100811025	T	C	1.5035	0.136294	0.00277125	FALSE	FALSE
rs62148079	chr2:100813416-100813417	A	G	1.5035	0.136294	0.00277125	FALSE	FALSE
rs1180183	chr6:83972040-83972041	T	C	0.909586	0.0316728	0.00277129	FALSE	FALSE
rs4681329	chr3:146371032-146371033	A	G	1.09446	0.0301678	0.00277131	FALSE	FALSE
rs59175721	chr9:138577397-138577398	A	T	0.709716	0.114602	0.00277139	FALSE	FALSE
rs13108845	chr4:31997281-31997282	C	T	1.11642	0.0368074	0.0027714	FALSE	FALSE
rs59972093	chr14:23659839-23659840	G	A	0.719057	0.110232	0.00277146	FALSE	FALSE
rs115120159	chr5:57675909-57675910	T	C	1.43679	0.121126	0.00277153	FALSE	FALSE
rs17120356	chr8:14687209-14687210	C	G	0.805679	0.0722161	0.00277161	FALSE	FALSE
rs34274050	chr10:81353749-81353750	C	T	0.838173	0.0590013	0.0027718	FALSE	FALSE
rs35228546	chr10:81354192-81354193	C	T	0.838173	0.0590013	0.0027718	FALSE	FALSE
rs61862134	chr10:81354974-81354975	T	C	0.838173	0.0590013	0.0027718	FALSE	FALSE
rs1505168	chr14:86727055-86727056	C	T	0.914438	0.0298952	0.00277185	FALSE	FALSE
rs12484377	chr22:19787496-19787497	T	C	0.861849	0.0496921	0.00277227	FALSE	FALSE
rs379678	chr6:160733284-160733285	T	G	0.915213	0.0296129	0.00277243	FALSE	FALSE
rs10992502	chr9:95632939-95632940	C	G	1.16519	0.0510998	0.00277248	FALSE	FALSE
rs62148077	chr2:100809218-100809219	A	G	1.50345	0.136292	0.00277308	FALSE	FALSE
rs5028525	chr5:89937326-89937327	G	T	1.09278	0.0296557	0.00277339	FALSE	FALSE
rs111806547	chr12:124246602-124246603	C	A	0.725167	0.107412	0.00277352	FALSE	FALSE
rs9874600	chr3:105576200-105576201	C	G	0.894572	0.0372388	0.00277366	FALSE	FALSE
rs12651110	chr4:16215536-16215537	G	T	1.11117	0.0352334	0.0027738	FALSE	FALSE
rs9389709	chr6:139997797-139997798	T	G	1.19091	0.0583991	0.00277403	FALSE	FALSE
rs56034774	chr5:5589147-5589148	A	G	1.43917	0.121691	0.00277411	FALSE	FALSE
5:5588168	chr5:5588167-5588168	C	G	1.43917	0.12169	0.00277412	FALSE	FALSE
rs73736306	chr5:5587965-5587966	A	C	1.43917	0.12169	0.00277412	FALSE	FALSE
rs12184933	chr13:23551320-23551321	A	G	0.9136	0.0302045	0.00277422	FALSE	FALSE
rs2212968	chr4:107947807-107947808	C	T	0.896667	0.0364576	0.00277427	FALSE	FALSE
rs11063989	chr12:744128-744129	G	A	1.1566	0.0486302	0.00277435	FALSE	FALSE
rs377257	chr10:90487895-90487896	G	A	0.91018	0.0314582	0.00277439	FALSE	FALSE
rs80110702	chr12:23003220-23003221	T	C	0.847281	0.0553946	0.00277449	FALSE	FALSE
rs143207875	chr8:71402760-71402761	G	A	0.800945	0.0741941	0.00277471	FALSE	FALSE
rs730180	chr15:73007892-73007893	G	A	0.896274	0.036605	0.00277473	FALSE	FALSE
rs74400795	chr5:83703089-83703090	A	T	1.42437	0.11824	0.00277476	FALSE	FALSE
rs79695114	chr4:124876575-124876576	G	A	1.27246	0.0805429	0.00277489	FALSE	FALSE
rs112387154	chr2:43763230-43763231	A	G	0.861081	0.0499954	0.00277516	FALSE	FALSE
rs113373412	chr2:43762986-43762987	G	C	0.861081	0.0499954	0.00277516	FALSE	FALSE
rs55765314	chr11:72360934-72360935	A	C	0.886835	0.040145	0.00277542	FALSE	FALSE
8:14942236	chr8:14942235-14942236	G	C	1.13793	0.0431918	0.00277567	FALSE	FALSE
rs6944478	chr7:78064843-78064844	A	C	0.723869	0.10802	0.00277582	FALSE	FALSE
rs4235268	chr4:7950964-7950965	A	C	0.880223	0.0426471	0.00277586	FALSE	FALSE
rs4235269	chr4:7950983-7950984	C	T	0.880223	0.0426471	0.00277586	FALSE	FALSE
rs4345163	chr4:7950918-7950919	C	A	0.880223	0.0426471	0.00277586	FALSE	FALSE
rs4696834	chr4:7951210-7951211	T	A	0.880223	0.0426471	0.00277586	FALSE	FALSE
rs5012709	chr4:7950861-7950862	T	G	0.880223	0.0426471	0.00277586	FALSE	FALSE
rs2959367	chr8:21252419-21252420	A	T	0.902616	0.0342494	0.00277595	FALSE	FALSE
rs7514220	chr1:209325037-209325038	C	T	0.852291	0.0534272	0.00277609	FALSE	FALSE
rs746964	chr6:93230926-93230927	T	C	1.10759	0.0341593	0.00277623	FALSE	FALSE
rs1121666	chr16:80153548-80153549	A	G	1.16077	0.0498355	0.00277656	FALSE	FALSE
rs761441	chr6:52376763-52376764	C	T	1.1055	0.0335299	0.00277687	FALSE	FALSE
rs7897269	chr10:17474593-17474594	C	T	1.34212	0.0983653	0.00277691	FALSE	FALSE
rs2208891	chr10:10237455-10237456	T	C	1.09257	0.0295964	0.00277692	FALSE	FALSE
rs4779838	chr15:31490445-31490446	T	C	1.0929	0.0296954	0.00277702	FALSE	FALSE
rs13378049	chr12:69015654-69015655	C	T	0.673233	0.132267	0.00277708	FALSE	FALSE
rs7304304	chr12:69013811-69013812	C	T	0.673233	0.132267	0.00277708	FALSE	FALSE
rs75934770	chr2:43659693-43659694	G	C	0.86122	0.0499453	0.0027773	FALSE	FALSE
rs80232939	chr17:30166734-30166735	G	A	1.14471	0.0451809	0.00277783	FALSE	FALSE
rs4019455	chr7:157642720-157642721	A	T	1.10019	0.03192	0.00277784	FALSE	FALSE
rs370640	chr5:111700154-111700155	T	C	0.909984	0.0315342	0.00277798	FALSE	FALSE
rs8068875	chr17:3839104-3839105	C	T	0.882451	0.0418063	0.00277857	FALSE	FALSE
rs11662466	chr18:71881180-71881181	G	T	0.912138	0.0307447	0.00277863	FALSE	FALSE
rs4785637	chr16:89316411-89316412	T	C	0.896852	0.0363946	0.00277867	FALSE	FALSE
rs6906565	chr6:31097813-31097814	T	C	1.16224	0.0502648	0.00277886	FALSE	FALSE
rs6962456	chr7:30809527-30809528	T	C	1.27086	0.080134	0.00277888	FALSE	FALSE
rs4386989	chr8:144355273-144355274	C	T	1.09279	0.0296656	0.00277889	FALSE	FALSE
rs6428006	chr1:203349651-203349652	C	A	1.17382	0.0535791	0.00277915	FALSE	FALSE
rs9310234	chr3:72161929-72161930	C	A	0.872076	0.0457611	0.00277921	FALSE	FALSE
rs2605153	chr13:32035468-32035469	G	C	0.876453	0.0440872	0.00277923	FALSE	FALSE
rs135398	chr22:44677275-44677276	T	C	1.09637	0.030759	0.00277955	FALSE	FALSE
rs62392068	chr5:166305329-166305330	A	C	1.15094	0.0469981	0.00277956	FALSE	FALSE
rs111279416	chr14:53045377-53045378	A	G	0.840121	0.0582428	0.0027798	FALSE	FALSE
rs77805706	chr14:53045763-53045764	T	C	0.840121	0.0582428	0.0027798	FALSE	FALSE
rs72618572	chr18:76489516-76489517	A	G	1.10195	0.0324578	0.00277981	FALSE	FALSE
rs12094228	chr1:183547871-183547872	G	T	1.20771	0.0630973	0.00278	FALSE	FALSE
rs9615074	chr22:45629467-45629468	T	C	1.09259	0.029605	0.00278062	FALSE	FALSE
rs1927874	chr6:93261428-93261429	C	T	1.11322	0.0358586	0.00278085	FALSE	FALSE
rs7798419	chr7:94889846-94889847	A	T	0.860458	0.050248	0.00278085	FALSE	FALSE
rs2168475	chr15:52013323-52013324	A	C	1.15425	0.0479624	0.00278097	FALSE	FALSE
rs9562254	chr13:41535037-41535038	A	G	0.906869	0.0326842	0.002781	FALSE	FALSE
rs9361569	chr6:80580037-80580038	T	G	1.41331	0.115659	0.0027811	FALSE	FALSE
rs72719092	chr15:30180727-30180728	T	C	1.15885	0.0492933	0.00278171	FALSE	FALSE
rs78066335	chr4:63506721-63506722	A	G	1.33193	0.0958339	0.00278193	FALSE	FALSE
rs61862738	chr10:81422279-81422280	A	T	0.838031	0.0590807	0.00278223	FALSE	FALSE
rs142352415	chr4:53958804-53958805	G	A	1.48882	0.133069	0.00278261	FALSE	FALSE
rs10156001	chr7:43750078-43750079	A	C	1.11266	0.035695	0.00278271	FALSE	FALSE
rs10225076	chr7:43750548-43750549	G	A	1.11266	0.035695	0.00278271	FALSE	FALSE
rs28615427	chr7:43752109-43752110	A	G	1.11266	0.035695	0.00278271	FALSE	FALSE
rs7110468	chr11:68484013-68484014	G	A	1.1007	0.03208	0.00278277	FALSE	FALSE
rs2046204	chr8:68552847-68552848	C	T	0.904462	0.0335753	0.0027829	FALSE	FALSE
rs7005368	chr8:23536097-23536098	C	T	0.840775	0.0579897	0.00278326	FALSE	FALSE
rs6732011	chr2:21146520-21146521	T	G	1.09686	0.0309132	0.00278327	FALSE	FALSE
rs12591338	chr15:72556846-72556847	A	T	0.896515	0.0365265	0.00278339	FALSE	FALSE
rs11156027	chr6:155810345-155810346	G	A	0.90119	0.0347875	0.00278341	FALSE	FALSE
rs151261706	chr3:120798049-120798050	C	G	0.673516	0.132159	0.00278367	FALSE	FALSE
rs62108189	chr19:28042087-28042088	G	T	1.39283	0.110791	0.00278383	FALSE	FALSE
rs115468623	chr10:131388129-131388130	G	A	1.22661	0.0682986	0.00278396	FALSE	FALSE
rs62271373	chr3:150066539-150066540	A	T	1.19691	0.060101	0.00278402	FALSE	FALSE
rs77747219	chr6:23975800-23975801	C	A	1.11388	0.0360615	0.00278416	FALSE	FALSE
5:111693209	chr5:111693208-111693209	G	C	0.910081	0.0315058	0.00278421	FALSE	FALSE
rs56201457	chr19:5309184-5309185	C	T	0.811529	0.0698312	0.00278452	FALSE	FALSE
rs17460259	chr22:30026278-30026279	G	A	0.872872	0.0454651	0.00278463	FALSE	FALSE
rs61859762	chr10:81664597-81664598	A	C	0.8375	0.0592978	0.00278463	FALSE	FALSE
rs11135320	chr5:163970376-163970377	G	T	1.17865	0.0549621	0.00278486	FALSE	FALSE
rs9933040	chr16:53830866-53830867	A	T	1.09262	0.0296188	0.002785	FALSE	FALSE
rs9627754	chr22:50005702-50005703	A	G	0.730778	0.10488	0.00278501	FALSE	FALSE
rs66879618	chr14:85042729-85042730	A	C	1.1447	0.0451911	0.00278502	FALSE	FALSE
rs13227082	chr7:96659652-96659653	G	A	1.09524	0.0304203	0.00278504	FALSE	FALSE
rs11692660	chr2:48244583-48244584	A	C	1.14045	0.0439482	0.00278516	FALSE	FALSE
rs10215155	chr7:43785791-43785792	G	T	1.11277	0.0357302	0.00278524	FALSE	FALSE
rs10266931	chr7:43783613-43783614	T	C	1.11277	0.0357302	0.00278524	FALSE	FALSE
rs13438566	chr7:43784861-43784862	C	G	1.11277	0.0357302	0.00278524	FALSE	FALSE
rs960334	chr6:145551715-145551716	T	C	1.10665	0.0338878	0.00278528	FALSE	FALSE
rs6546215	chr2:66455581-66455582	C	T	0.873873	0.0450832	0.00278545	FALSE	FALSE
rs4850051	chr2:4141079-4141080	A	G	1.116	0.0367011	0.00278597	FALSE	FALSE
rs56023844	chr4:16217626-16217627	C	T	1.11115	0.035245	0.00278601	FALSE	FALSE
rs74907855	chr2:43756200-43756201	C	G	0.861418	0.0498845	0.00278603	FALSE	FALSE
rs4354940	chr16:5596903-5596904	G	C	0.907758	0.0323627	0.00278623	FALSE	FALSE
rs79004646	chr6:21345927-21345928	A	C	0.905228	0.0332964	0.00278646	FALSE	FALSE
rs116056384	chr4:101508038-101508039	A	C	0.729234	0.105593	0.00278648	FALSE	FALSE
rs4876722	chr8:118454641-118454642	T	C	1.09658	0.0308317	0.00278654	FALSE	FALSE
rs1336458	chr10:97720428-97720429	T	C	0.914546	0.0298718	0.00278659	FALSE	FALSE
rs111903116	chr6:159121936-159121937	T	C	0.841326	0.0577781	0.0027867	FALSE	FALSE
rs787161	chr2:144650612-144650613	T	C	1.10407	0.0331073	0.00278681	FALSE	FALSE
rs140644041	chr7:66303939-66303940	T	C	0.694154	0.122083	0.00278726	FALSE	FALSE
rs113241211	chr12:110262303-110262304	C	T	1.43876	0.121656	0.00278733	FALSE	FALSE
rs148261924	chr7:89579465-89579466	G	A	0.644941	0.146675	0.0027874	FALSE	FALSE
rs115909465	chr3:69673150-69673151	A	G	0.736812	0.102139	0.00278741	FALSE	FALSE
rs111791478	chr20:55132860-55132861	T	C	0.762063	0.090871	0.00278758	FALSE	FALSE
rs16887913	chr4:12966959-12966960	C	T	0.861757	0.049756	0.00278775	FALSE	FALSE
rs10869104	chr9:74695246-74695247	A	C	0.905714	0.0331188	0.00278786	FALSE	FALSE
rs140921245	chr15:24374063-24374064	T	G	0.903494	0.0339393	0.00278792	FALSE	FALSE
rs9851764	chr3:146382838-146382839	C	A	1.0945	0.0301971	0.00278807	FALSE	FALSE
rs1931735	chr10:129281799-129281800	T	C	1.09712	0.0309977	0.00278823	FALSE	FALSE
rs79837089	chr8:84494234-84494235	A	T	0.61299	0.163673	0.00278854	FALSE	FALSE
rs67168917	chr15:75391493-75391494	G	T	1.09343	0.0298718	0.00278856	FALSE	FALSE
rs1783390	chr21:23247497-23247498	T	C	1.12358	0.0389673	0.00278879	FALSE	FALSE
rs2332322	chr14:24801955-24801956	G	C	1.09424	0.0301201	0.0027888	FALSE	FALSE
rs34509377	chr9:133737456-133737457	A	G	1.44547	0.12322	0.00278908	FALSE	FALSE
rs1360412	chr9:18139363-18139364	A	G	0.915409	0.0295596	0.00278938	FALSE	FALSE
rs58929866	chr4:126741222-126741223	T	G	1.21448	0.0649878	0.00278947	FALSE	FALSE
rs79888429	chr9:129478269-129478270	C	T	0.804432	0.0727814	0.00278948	FALSE	FALSE
rs148990267	chr17:53955889-53955890	T	C	1.28333	0.0834311	0.00278994	FALSE	FALSE
rs72855161	chr2:143042955-143042956	A	G	1.14354	0.0448593	0.00279026	FALSE	FALSE
rs73178872	chr3:173115908-173115909	G	A	1.42162	0.117663	0.00279072	FALSE	FALSE
rs7758038	chr6:142161338-142161339	T	C	1.11207	0.0355261	0.00279083	FALSE	FALSE
rs9496158	chr6:142161195-142161196	A	G	1.11207	0.0355261	0.00279083	FALSE	FALSE
rs1822995	chr3:124166462-124166463	T	C	0.868374	0.0472037	0.00279099	FALSE	FALSE
rs7312354	chr12:2334443-2334444	C	T	1.25854	0.0769105	0.00279109	FALSE	FALSE
rs74946900	chr13:82982459-82982460	T	C	0.819563	0.0665542	0.00279153	FALSE	FALSE
rs12795307	chr11:72506323-72506324	A	G	1.09804	0.0312812	0.00279155	FALSE	FALSE
rs112138975	chr5:3553098-3553099	G	A	1.38548	0.109055	0.00279174	FALSE	FALSE
rs1667938	chr18:74875949-74875950	T	C	0.860736	0.0501598	0.00279179	FALSE	FALSE
rs535567	chr6:160729519-160729520	A	G	0.915269	0.0296134	0.00279192	FALSE	FALSE
rs547176	chr6:160729392-160729393	T	C	0.915269	0.0296134	0.00279192	FALSE	FALSE
rs11236204	chr11:74381718-74381719	A	G	0.902756	0.0342177	0.00279201	FALSE	FALSE
rs6796791	chr3:146380849-146380850	T	C	1.09449	0.0301997	0.00279214	FALSE	FALSE
rs74376227	chr4:147408527-147408528	A	G	1.25312	0.0754718	0.00279231	FALSE	FALSE
rs10992447	chr9:95509732-95509733	T	C	1.1273	0.0400784	0.00279239	FALSE	FALSE
rs17120884	chr8:14940734-14940735	C	G	1.16337	0.0506146	0.00279242	FALSE	FALSE
rs150516286	chr15:24374978-24374979	A	C	0.903655	0.0338853	0.00279245	FALSE	FALSE
rs8025263	chr15:24374138-24374139	T	C	0.903655	0.0338853	0.00279245	FALSE	FALSE
rs138509460	chr10:131390921-131390922	G	A	1.22654	0.0683002	0.00279264	FALSE	FALSE
rs147092018	chr10:131387617-131387618	T	C	1.22654	0.0683002	0.00279264	FALSE	FALSE
rs186311	chr5:5861986-5861987	T	C	1.12996	0.0408695	0.00279277	FALSE	FALSE
rs427451	chr8:68551322-68551323	C	G	0.904485	0.0335793	0.00279323	FALSE	FALSE
rs2475176	chr10:114620881-114620882	T	G	1.10433	0.0331939	0.0027934	FALSE	FALSE
rs5768233	chr22:48382943-48382944	A	C	0.891521	0.0384088	0.00279346	FALSE	FALSE
rs73502775	chr15:91536224-91536225	A	G	1.12663	0.0398827	0.00279366	FALSE	FALSE
rs114416146	chr1:212736402-212736403	A	G	1.37995	0.107725	0.00279383	FALSE	FALSE
rs4738118	chr8:72129008-72129009	A	G	0.869013	0.0469629	0.00279395	FALSE	FALSE
rs117610715	chr14:103670078-103670079	T	C	0.763539	0.0902452	0.00279399	FALSE	FALSE
rs114507085	chr1:160586743-160586744	A	G	0.663282	0.137331	0.00279405	FALSE	FALSE
rs379848	chr8:78451350-78451351	G	A	1.14534	0.0453913	0.00279408	FALSE	FALSE
rs117212422	chr14:103672417-103672418	A	G	0.76354	0.0902453	0.0027942	FALSE	FALSE
rs16887909	chr4:12964585-12964586	C	T	0.861955	0.0496917	0.00279449	FALSE	FALSE
rs13199286	chr6:20537681-20537682	T	A	1.14315	0.0447526	0.0027946	FALSE	FALSE
rs66879784	chr20:43715027-43715028	C	A	1.10209	0.0325165	0.00279496	FALSE	FALSE
rs10514760	chr3:115591501-115591502	T	C	0.864972	0.0485238	0.00279506	FALSE	FALSE
rs16824208	chr3:115592765-115592766	T	G	0.864972	0.0485238	0.00279506	FALSE	FALSE
rs56049704	chr1:233864669-233864670	T	C	1.30703	0.0895681	0.00279506	FALSE	FALSE
rs6438283	chr3:115593535-115593536	G	A	0.864972	0.0485238	0.00279506	FALSE	FALSE
rs6783331	chr3:115593776-115593777	A	C	0.864972	0.0485238	0.00279506	FALSE	FALSE
rs6795566	chr3:115592980-115592981	C	T	0.864972	0.0485238	0.00279506	FALSE	FALSE
rs1912790	chr3:146417155-146417156	T	A	0.914029	0.0300709	0.00279564	FALSE	FALSE
rs145987851	chr1:38834117-38834118	C	T	1.4629	0.12726	0.00279576	FALSE	FALSE
rs145579858	chr10:128832116-128832117	A	G	1.53532	0.143424	0.00279584	FALSE	FALSE
rs2009457	chr16:80151799-80151800	A	G	1.15735	0.048886	0.00279585	FALSE	FALSE
rs139150083	chr3:9533931-9533932	T	C	1.43676	0.121228	0.00279601	FALSE	FALSE
rs2872977	chr2:4997978-4997979	G	A	1.1681	0.0519766	0.00279606	FALSE	FALSE
rs297205	chr5:17126148-17126149	G	A	0.873733	0.0451542	0.00279609	FALSE	FALSE
rs11143103	chr9:74697217-74697218	C	T	0.905757	0.0331137	0.00279693	FALSE	FALSE
rs4322075	chr9:74697869-74697870	C	T	0.905757	0.0331137	0.00279693	FALSE	FALSE
rs379572	chr1:241087493-241087494	G	T	1.09287	0.0297089	0.002797	FALSE	FALSE
rs428754	chr1:241087494-241087495	C	T	1.09287	0.0297089	0.002797	FALSE	FALSE
7:4394397	chr7:4394396-4394397	A	G	0.620527	0.159637	0.00279704	FALSE	FALSE
rs3017344	chr18:60082485-60082486	T	C	1.0975	0.0311238	0.0027971	FALSE	FALSE
rs7556076	chr1:210603717-210603718	T	G	1.13317	0.0418226	0.00279723	FALSE	FALSE
rs1246913	chr4:166523915-166523916	T	C	1.09312	0.0297854	0.00279728	FALSE	FALSE
rs10919198	chr1:162302547-162302548	T	A	1.4038	0.113472	0.00279748	FALSE	FALSE
rs11934029	chr4:109182391-109182392	T	G	0.899602	0.0353955	0.00279751	FALSE	FALSE
rs11752130	chr6:82848158-82848159	T	C	0.814598	0.068602	0.00279769	FALSE	FALSE
rs11752161	chr6:82848129-82848130	A	G	0.814598	0.068602	0.00279769	FALSE	FALSE
rs17120162	chr14:85042791-85042792	A	G	1.14464	0.0451923	0.00279769	FALSE	FALSE
rs66616861	chr14:85042765-85042766	A	G	1.14464	0.0451923	0.00279769	FALSE	FALSE
rs28719613	chr2:165337293-165337294	A	G	1.09936	0.0316899	0.00279809	FALSE	FALSE
rs77145361	chr12:125318370-125318371	T	C	0.870607	0.0463568	0.00279812	FALSE	FALSE
rs4780267	chr15:30187944-30187945	T	C	1.14404	0.0450202	0.00279814	FALSE	FALSE
rs72721152	chr15:30186689-30186690	C	G	1.14404	0.0450202	0.00279814	FALSE	FALSE
rs112849992	chr14:23655801-23655802	T	C	0.717637	0.111001	0.00279818	FALSE	FALSE
rs76219166	chr13:30237433-30237434	A	C	1.48288	0.131811	0.00279855	FALSE	FALSE
rs9535204	chr13:49931257-49931258	A	G	0.906364	0.0328919	0.00279878	FALSE	FALSE
rs9535207	chr13:49932146-49932147	G	A	0.906364	0.0328919	0.00279878	FALSE	FALSE
rs111446138	chr3:34875668-34875669	A	C	1.22021	0.0665844	0.00279918	FALSE	FALSE
rs34227392	chr3:34876291-34876292	C	G	1.22021	0.0665844	0.00279918	FALSE	FALSE
rs373303	chr5:111696692-111696693	G	A	0.910176	0.0314885	0.00279938	FALSE	FALSE
rs485823	chr5:111696910-111696911	C	A	0.910176	0.0314885	0.00279938	FALSE	FALSE
rs480332	chr13:32040711-32040712	T	C	0.87629	0.0441822	0.0027995	FALSE	FALSE
rs11607879	chr11:21924218-21924219	G	C	0.724252	0.107937	0.00279965	FALSE	FALSE
rs2491052	chr9:120787577-120787578	G	T	0.822273	0.0654697	0.00279984	FALSE	FALSE
rs60490565	chr1:42844341-42844342	A	T	1.12775	0.0402238	0.00279985	FALSE	FALSE
rs73929264	chr2:48225008-48225009	A	G	1.14135	0.044236	0.00280007	FALSE	FALSE
rs2809375	chr9:120835670-120835671	G	A	1.09965	0.0317814	0.00280014	FALSE	FALSE
rs114801243	chr6:51986448-51986449	A	G	1.32921	0.0952164	0.00280082	FALSE	FALSE
rs72716833	chr15:34155319-34155320	T	C	1.44469	0.123094	0.00280128	FALSE	FALSE
rs111229003	chr9:38048559-38048560	A	G	1.38079	0.107957	0.0028013	FALSE	FALSE
rs77110153	chr6:168842939-168842940	T	C	1.51299	0.13855	0.00280136	FALSE	FALSE
rs1559411	chr16:69227778-69227779	C	G	0.908475	0.0321167	0.00280138	FALSE	FALSE
rs2054601	chr15:72184967-72184968	C	T	0.896644	0.0365027	0.00280145	FALSE	FALSE
rs112792692	chr15:24374751-24374752	C	A	0.903543	0.0339383	0.00280148	FALSE	FALSE
rs2685330	chr8:27773104-27773105	G	A	0.914444	0.0299256	0.00280156	FALSE	FALSE
rs2272597	chr8:10100523-10100524	C	A	1.09321	0.0298177	0.0028016	FALSE	FALSE
rs17663818	chr15:95170328-95170329	T	G	0.843405	0.0569839	0.00280167	FALSE	FALSE
rs73546675	chr11:107088010-107088011	T	C	1.23724	0.0712303	0.00280186	FALSE	FALSE
rs37820	chr16:3481469-3481470	G	C	0.872608	0.0455958	0.00280227	FALSE	FALSE
rs62359884	chr5:28491601-28491602	C	T	1.38808	0.109722	0.00280228	FALSE	FALSE
rs73079303	chr7:17825856-17825857	G	A	1.292	0.0857223	0.0028024	FALSE	FALSE
rs2799449	chr10:34587578-34587579	C	T	0.769212	0.0877959	0.00280243	FALSE	FALSE
rs12502530	chr4:12288599-12288600	A	G	1.11966	0.03782	0.00280259	FALSE	FALSE
rs12075532	chr1:84979868-84979869	C	T	0.868938	0.0470069	0.00280288	FALSE	FALSE
rs10463056	chr5:175926600-175926601	C	T	1.11529	0.0365116	0.00280298	FALSE	FALSE
rs59813243	chr3:131086001-131086002	G	T	1.31381	0.0913262	0.00280336	FALSE	FALSE
rs12551242	chr9:9700447-9700448	C	T	0.861325	0.0499528	0.00280355	FALSE	FALSE
rs12199766	chr6:122806700-122806701	T	C	0.884814	0.0409499	0.00280373	FALSE	FALSE
rs11163993	chr1:84982975-84982976	A	C	0.868938	0.0470085	0.00280384	FALSE	FALSE
rs150825142	chr1:114530583-114530584	A	G	1.53637	0.143694	0.00280387	FALSE	FALSE
rs72832504	chr17:20166142-20166143	G	A	0.84025	0.0582428	0.00280394	FALSE	FALSE
rs12527290	chr6:120577151-120577152	G	T	0.912793	0.0305333	0.00280421	FALSE	FALSE
rs17102926	chr14:24794731-24794732	G	C	1.23498	0.0706257	0.0028043	FALSE	FALSE
rs60014309	chr14:24794762-24794763	T	G	1.23498	0.0706257	0.0028043	FALSE	FALSE
rs147777841	chr17:26594817-26594818	A	G	0.663945	0.13705	0.00280468	FALSE	FALSE
rs388091	chr5:111696570-111696571	T	C	0.910193	0.0314888	0.00280504	FALSE	FALSE
rs441563	chr5:111696462-111696463	C	A	0.910193	0.0314888	0.00280504	FALSE	FALSE
6:98025180	chr6:98025179-98025180	C	A	0.806995	0.0717588	0.00280521	FALSE	FALSE
rs3115414	chr2:200913243-200913244	C	A	1.23495	0.0706178	0.00280522	FALSE	FALSE
rs13016897	chr2:12518748-12518749	T	C	1.30933	0.0901891	0.00280524	FALSE	FALSE
rs13280096	chr8:118471178-118471179	A	G	1.09365	0.0299559	0.0028053	FALSE	FALSE
rs118033155	chr7:6716142-6716143	A	T	0.814524	0.0686514	0.00280531	FALSE	FALSE
rs77807829	chr11:21914168-21914169	G	A	0.707003	0.116027	0.00280569	FALSE	FALSE
rs111418690	chr11:21913270-21913271	T	C	0.707003	0.116028	0.0028058	FALSE	FALSE
rs1439360	chr4:44610163-44610164	T	A	0.914362	0.0299606	0.00280592	FALSE	FALSE
rs74001550	chr2:241288368-241288369	G	C	1.10821	0.0343831	0.00280609	FALSE	FALSE
rs5766413	chr22:45491187-45491188	G	T	1.09357	0.0299326	0.00280658	FALSE	FALSE
rs10016376	chr4:31998561-31998562	G	A	1.11626	0.0368059	0.00280663	FALSE	FALSE
rs9348369	chr6:19208854-19208855	G	A	1.41719	0.116686	0.00280676	FALSE	FALSE
rs2947594	chr10:124457451-124457452	C	T	0.902299	0.0344067	0.00280745	FALSE	FALSE
rs5763347	chr22:29978757-29978758	C	G	0.878458	0.0433688	0.00280784	FALSE	FALSE
rs1940608	chr18:5927440-5927441	G	A	0.824733	0.0644895	0.00280794	FALSE	FALSE
rs17013597	chr4:121303696-121303697	C	T	1.0984	0.0314101	0.00280818	FALSE	FALSE
rs111925845	chr16:4698191-4698192	C	T	0.762522	0.0907387	0.0028084	FALSE	FALSE
rs41298231	chr10:81682460-81682461	T	C	0.838185	0.059076	0.00280845	FALSE	FALSE
rs115794197	chr1:21304405-21304406	T	C	1.28572	0.0841118	0.0028087	FALSE	FALSE
rs12135339	chr1:214329865-214329866	A	G	1.25478	0.07596	0.00280876	FALSE	FALSE
rs142342854	chr5:108608024-108608025	G	A	1.26196	0.0778693	0.00280884	FALSE	FALSE
rs34337978	chr11:28136745-28136746	G	A	1.10754	0.0341839	0.00280888	FALSE	FALSE
rs667443	chr4:82779891-82779892	T	C	0.914536	0.0299001	0.00280904	FALSE	FALSE
rs1488735	chr12:100340181-100340182	T	C	0.911543	0.0309977	0.00280936	FALSE	FALSE
rs58679424	chr15:24354551-24354552	A	G	0.903746	0.0338736	0.00281017	FALSE	FALSE
rs146852276	chr11:80175571-80175572	A	G	0.64148	0.1486	0.00281057	FALSE	FALSE
rs75096509	chr8:15354806-15354807	T	G	0.786082	0.0805608	0.00281058	FALSE	FALSE
rs9852929	chr3:72162016-72162017	C	T	0.87198	0.0458508	0.0028107	FALSE	FALSE
rs10843278	chr12:29089881-29089882	G	C	0.892867	0.0379281	0.00281076	FALSE	FALSE
rs17118023	chr11:115040962-115040963	T	C	0.890333	0.0388794	0.0028109	FALSE	FALSE
rs9921361	chr16:89294438-89294439	G	T	0.867761	0.0474745	0.00281096	FALSE	FALSE
rs9871995	chr3:146419522-146419523	G	A	0.91408	0.0300691	0.00281098	FALSE	FALSE
rs4086236	chr15:24378029-24378030	A	G	0.90373	0.033881	0.00281139	FALSE	FALSE
rs6975657	chr7:79662463-79662464	G	A	0.914451	0.0299341	0.00281163	FALSE	FALSE
rs7218773	chr17:45324210-45324211	T	C	0.886952	0.040154	0.00281173	FALSE	FALSE
rs7222617	chr17:45324079-45324080	T	G	0.886952	0.040154	0.00281173	FALSE	FALSE
rs6124603	chr20:42515273-42515274	G	A	0.717886	0.11094	0.00281188	FALSE	FALSE
rs6464373	chr7:153621256-153621257	A	G	0.831034	0.0619528	0.00281257	FALSE	FALSE
rs189913267	chr11:14922539-14922540	T	C	1.3834	0.108633	0.0028126	FALSE	FALSE
rs4956282	chr4:107948202-107948203	G	A	0.896768	0.0364715	0.00281268	FALSE	FALSE
rs10095112	chr8:136518777-136518778	A	G	1.09352	0.0299267	0.00281275	FALSE	FALSE
rs6464374	chr7:153622681-153622682	T	A	0.831188	0.0618912	0.00281277	FALSE	FALSE
rs1489884	chr22:34637089-34637090	A	G	0.738449	0.101492	0.00281302	FALSE	FALSE
rs1556690	chr1:4494082-4494083	T	G	1.12855	0.0404799	0.00281351	FALSE	FALSE
rs11035829	chr11:40440123-40440124	T	C	1.0929	0.0297363	0.00281352	FALSE	FALSE
rs8080317	chr17:30167848-30167849	T	G	1.14364	0.0449275	0.00281366	FALSE	FALSE
rs75621788	chr4:60180578-60180579	A	T	1.21344	0.0647595	0.00281377	FALSE	FALSE
5:164849859	chr5:164849858-164849859	A	C	1.29049	0.0853666	0.00281384	FALSE	FALSE
rs76989868	chr14:53054816-53054817	A	G	0.840268	0.0582572	0.00281419	FALSE	FALSE
rs117980423	chr10:131388032-131388033	T	G	1.22635	0.0683021	0.00281452	FALSE	FALSE
rs9327514	chr5:128606444-128606445	C	A	1.14881	0.0464391	0.00281483	FALSE	FALSE
rs2384687	chr19:55831187-55831188	G	A	1.09456	0.0302462	0.0028149	FALSE	FALSE
rs381194	chr6:160712193-160712194	A	G	0.915328	0.0296169	0.0028151	FALSE	FALSE
rs9788706	chr15:24357820-24357821	A	C	0.903765	0.0338734	0.00281573	FALSE	FALSE
13:82972300	chr13:82972299-82972300	T	C	0.819698	0.0665596	0.00281642	FALSE	FALSE
rs9385048	chr6:98127376-98127377	G	A	0.885566	0.0406847	0.00281646	FALSE	FALSE
rs115375855	chr1:152396580-152396581	A	G	1.30572	0.089304	0.00281697	FALSE	FALSE
rs10840473	chr11:10715720-10715721	A	G	1.10575	0.033653	0.00281719	FALSE	FALSE
rs75575162	chr3:139271856-139271857	T	A	1.19209	0.058825	0.00281756	FALSE	FALSE
rs2460185	chr5:90034400-90034401	T	C	1.09269	0.029677	0.00281767	FALSE	FALSE
rs317790	chr6:159099066-159099067	A	G	0.846125	0.0559395	0.00281776	FALSE	FALSE
rs11153596	chr6:116367725-116367726	T	A	0.913424	0.0303173	0.00281799	FALSE	FALSE
rs2243952	chr10:59686103-59686104	A	G	0.891185	0.0385694	0.00281821	FALSE	FALSE
rs12368459	chr12:48090117-48090118	A	G	0.771802	0.0867215	0.00281838	FALSE	FALSE
rs118030031	chr15:54642106-54642107	C	T	0.682402	0.127938	0.00281845	FALSE	FALSE
rs73701490	chr7:78065105-78065106	G	A	0.724072	0.108094	0.00281846	FALSE	FALSE
rs526556	chr15:52010798-52010799	A	G	1.15429	0.04804	0.00281879	FALSE	FALSE
rs12128076	chr1:4492979-4492980	A	C	1.12789	0.0402936	0.00281886	FALSE	FALSE
rs2806071	chr9:120784638-120784639	G	A	0.823242	0.0651215	0.00281908	FALSE	FALSE
rs2809417	chr9:120784133-120784134	C	G	0.823242	0.0651215	0.00281908	FALSE	FALSE
rs11751645	chr6:139902375-139902376	T	C	1.15069	0.0469935	0.00281943	FALSE	FALSE
rs2453726	chr1:187244130-187244131	A	G	1.09534	0.0304885	0.00281949	FALSE	FALSE
rs16907491	chr9:23656577-23656578	G	T	0.772135	0.0865808	0.00281953	FALSE	FALSE
rs78869379	chr20:4546240-4546241	A	T	0.803165	0.0733895	0.00281981	FALSE	FALSE
rs72703413	chr15:24377283-24377284	G	A	0.903616	0.0339339	0.00281991	FALSE	FALSE
rs13125419	chr4:115148503-115148504	A	C	0.849164	0.0547436	0.00281998	FALSE	FALSE
rs8090857	chr18:54397639-54397640	C	G	0.899803	0.0353497	0.00282003	FALSE	FALSE
rs10937550	chr3:192224547-192224548	T	G	1.12341	0.0389613	0.00282007	FALSE	FALSE
rs61823972	chr1:205201324-205201325	C	A	0.913833	0.0301695	0.00282007	FALSE	FALSE
rs2215449	chr7:116163953-116163954	G	A	1.16529	0.0512162	0.00282014	FALSE	FALSE
rs4943618	chr13:39520600-39520601	A	G	1.09606	0.0307102	0.00282032	FALSE	FALSE
rs150388848	chr19:4361655-4361656	T	C	1.42675	0.118997	0.00282044	FALSE	FALSE
rs77139748	chr17:51328925-51328926	T	C	0.865736	0.0482738	0.00282081	FALSE	FALSE
rs9387575	chr6:98121459-98121460	G	A	0.885298	0.0407925	0.00282106	FALSE	FALSE
rs7802253	chr7:48829124-48829125	A	C	1.10734	0.0341411	0.00282185	FALSE	FALSE
rs11613393	chr12:89400904-89400905	T	A	1.24836	0.074279	0.00282186	FALSE	FALSE
rs147394126	chr10:81340019-81340020	C	T	0.838239	0.0590841	0.00282228	FALSE	FALSE
rs4392010	chr15:68829714-68829715	A	G	1.2658	0.0789236	0.0028223	FALSE	FALSE
rs7326898	chr13:108065706-108065707	C	A	1.12122	0.0383119	0.00282235	FALSE	FALSE
5:122805535	chr5:122805534-122805535	T	C	0.811143	0.0700869	0.00282246	FALSE	FALSE
rs9465821	chr6:20587984-20587985	T	C	0.912357	0.0307133	0.0028225	FALSE	FALSE
rs7646276	chr3:34815997-34815998	T	A	0.893334	0.037769	0.00282252	FALSE	FALSE
rs6009631	chr22:49747721-49747722	T	C	1.1936	0.0592587	0.00282258	FALSE	FALSE
rs72898593	chr18:36448198-36448199	A	G	1.24233	0.0726594	0.00282276	FALSE	FALSE
rs5768223	chr22:48376053-48376054	C	G	0.891639	0.0384055	0.00282278	FALSE	FALSE
rs114522352	chr1:91955417-91955418	T	C	1.4401	0.122123	0.00282282	FALSE	FALSE
rs10096400	chr8:115575379-115575380	T	C	1.10823	0.0344112	0.00282393	FALSE	FALSE
rs56278338	chr8:115575945-115575946	G	A	1.10823	0.0344112	0.00282393	FALSE	FALSE
rs7692075	chr4:78808668-78808669	G	T	1.1285	0.0404817	0.00282394	FALSE	FALSE
rs4315313	chr16:83086716-83086717	T	C	0.912069	0.0308209	0.00282399	FALSE	FALSE
18:13769127	chr18:13769126-13769127	A	G	0.78814	0.0797253	0.00282415	FALSE	FALSE
rs150470900	chr6:66541797-66541798	C	T	1.4089	0.114797	0.00282421	FALSE	FALSE
rs1427469	chr8:53313495-53313496	T	C	0.903401	0.0340192	0.00282451	FALSE	FALSE
rs12115472	chr9:125261959-125261960	G	A	0.750238	0.096231	0.00282468	FALSE	FALSE
rs11719201	chr3:123068743-123068744	T	C	0.899436	0.0354927	0.00282477	FALSE	FALSE
rs641514	chr9:79099849-79099850	T	G	1.22475	0.067893	0.00282495	FALSE	FALSE
rs13196732	chr6:98799147-98799148	G	A	0.835554	0.0601644	0.00282499	FALSE	FALSE
rs4389955	chr8:144381424-144381425	A	G	1.0934	0.0299029	0.00282509	FALSE	FALSE
rs7386086	chr8:144382094-144382095	A	G	1.0934	0.0299029	0.00282509	FALSE	FALSE
rs17624230	chr13:43604331-43604332	A	T	1.10979	0.0348863	0.00282562	FALSE	FALSE
rs79096419	chr17:75768687-75768688	T	G	1.24767	0.0741032	0.0028257	FALSE	FALSE
rs76853813	chr2:241288602-241288603	G	T	1.10903	0.0346565	0.00282571	FALSE	FALSE
rs148698741	chr8:122494330-122494331	G	A	1.39615	0.111759	0.00282583	FALSE	FALSE
rs114098978	chr10:131391361-131391362	A	G	1.22568	0.0681511	0.0028266	FALSE	FALSE
rs6003213	chr22:43860885-43860886	A	C	1.09675	0.0309296	0.00282663	FALSE	FALSE
rs115868431	chr5:119064247-119064248	A	G	0.710531	0.114451	0.00282717	FALSE	FALSE
rs185142864	chr6:64987629-64987630	C	T	0.691405	0.12359	0.00282719	FALSE	FALSE
rs45555435	chr1:216424302-216424303	G	A	0.629684	0.154906	0.00282723	FALSE	FALSE
rs34972919	chr12:131210699-131210700	T	C	0.815482	0.0683126	0.00282727	FALSE	FALSE
rs77135627	chr3:192116394-192116395	C	T	1.16264	0.0504678	0.00282727	FALSE	FALSE
rs142096870	chr13:21975318-21975319	C	G	1.40021	0.112737	0.00282738	FALSE	FALSE
rs56072819	chr12:131449499-131449500	T	C	1.23723	0.0712952	0.00282822	FALSE	FALSE
rs11983774	chr7:13293095-13293096	T	A	1.09869	0.031522	0.00282854	FALSE	FALSE
rs4930245	chr11:68510483-68510484	T	C	1.10086	0.0321829	0.00282868	FALSE	FALSE
rs1397484	chr2:205979475-205979476	T	C	1.09544	0.0305317	0.00282895	FALSE	FALSE
rs61915422	chr12:27932561-27932562	G	C	0.877113	0.0439155	0.0028292	FALSE	FALSE
rs6429957	chr2:143018255-143018256	G	A	1.10872	0.0345658	0.00282942	FALSE	FALSE
rs113400074	chr7:14787177-14787178	T	C	0.783972	0.0815169	0.00282966	FALSE	FALSE
rs10869107	chr9:74703333-74703334	C	T	0.9061	0.0330265	0.00282968	FALSE	FALSE
rs61374877	chr14:74239317-74239318	A	T	0.869835	0.0467074	0.00282987	FALSE	FALSE
rs116196130	chr4:24829169-24829170	T	G	0.757146	0.0931801	0.00283014	FALSE	FALSE
rs1863656	chr12:23001015-23001016	G	A	0.847725	0.0553321	0.00283027	FALSE	FALSE
rs62067041	chr17:2288853-2288854	G	C	0.808139	0.0713499	0.00283035	FALSE	FALSE
rs6560964	chr13:41445267-41445268	T	C	0.909086	0.0319259	0.00283083	FALSE	FALSE
rs13076906	chr3:186892426-186892427	A	G	0.893483	0.0377248	0.00283103	FALSE	FALSE
rs9465819	chr6:20587376-20587377	T	C	0.912376	0.0307161	0.00283127	FALSE	FALSE
rs208818	chr20:37491374-37491375	T	G	1.10424	0.0332118	0.00283135	FALSE	FALSE
rs35038040	chr9:11130394-11130395	A	G	0.797385	0.0758401	0.00283152	FALSE	FALSE
rs11923228	chr3:378998-378999	C	G	1.1619	0.0502613	0.00283163	FALSE	FALSE
rs6581609	chr12:65488317-65488318	G	A	0.912185	0.0307869	0.00283174	FALSE	FALSE
rs80056880	chr10:59496799-59496800	T	A	0.904658	0.0335623	0.00283186	FALSE	FALSE
rs73310445	chr5:168986147-168986148	C	T	1.20056	0.0612266	0.00283215	FALSE	FALSE
rs62355242	chr4:167715105-167715106	A	T	0.886812	0.0402367	0.00283221	FALSE	FALSE
rs16967012	chr17:30173963-30173964	T	C	1.14325	0.0448445	0.00283242	FALSE	FALSE
rs9628076	chr22:50009667-50009668	T	G	0.731137	0.104897	0.00283251	FALSE	FALSE
rs72924679	chr2:80330571-80330572	G	C	1.15379	0.047918	0.00283277	FALSE	FALSE
rs74382177	chr2:43528056-43528057	A	C	0.858509	0.0511029	0.0028329	FALSE	FALSE
rs7666669	chr4:11982993-11982994	G	A	1.09741	0.0311378	0.00283298	FALSE	FALSE
rs9304121	chr18:31043257-31043258	C	T	1.09795	0.0313013	0.00283312	FALSE	FALSE
rs10097826	chr8:114908812-114908813	G	A	1.20676	0.0629568	0.00283335	FALSE	FALSE
rs1512786	chr11:35928318-35928319	G	A	0.904533	0.0336105	0.0028334	FALSE	FALSE
rs41290904	chr20:33438322-33438323	A	G	0.76814	0.0883625	0.00283355	FALSE	FALSE
rs13043468	chr20:43497686-43497687	C	T	0.9067	0.0328096	0.00283366	FALSE	FALSE
rs6732766	chr2:43712784-43712785	T	G	0.861806	0.0498204	0.00283369	FALSE	FALSE
rs13260202	chr8:136433763-136433764	C	T	0.897752	0.036132	0.00283375	FALSE	FALSE
rs118118640	chr12:107414006-107414007	C	G	1.4975	0.135267	0.00283399	FALSE	FALSE
rs77852659	chr2:43761651-43761652	T	C	0.861288	0.0500222	0.00283401	FALSE	FALSE
rs77865269	chr2:38566040-38566041	C	T	1.2799	0.0826699	0.00283401	FALSE	FALSE
rs60330255	chr2:97593613-97593614	T	C	1.16221	0.0503576	0.0028347	FALSE	FALSE
rs2566372	chr11:98668956-98668957	T	A	1.29994	0.087876	0.00283479	FALSE	FALSE
rs145843239	chr3:192588985-192588986	T	C	1.4581	0.12634	0.00283492	FALSE	FALSE
rs79694964	chr9:1767278-1767279	G	T	1.14762	0.0461262	0.00283496	FALSE	FALSE
rs1821173	chr18:39435571-39435572	T	C	0.903626	0.0339488	0.00283517	FALSE	FALSE
rs12202246	chr6:122832877-122832878	T	C	0.885178	0.0408602	0.00283598	FALSE	FALSE
rs7675987	chr4:54011525-54011526	G	A	0.911487	0.0310484	0.00283612	FALSE	FALSE
rs182763944	chr11:118225982-118225983	C	T	0.633609	0.152874	0.00283623	FALSE	FALSE
rs76664353	chr8:122560534-122560535	C	T	1.39643	0.111868	0.00283647	FALSE	FALSE
rs916401	chr22:45072654-45072655	C	T	1.17321	0.0535173	0.00283654	FALSE	FALSE
rs111890569	chr8:13882392-13882393	A	T	1.50032	0.13591	0.00283656	FALSE	FALSE
rs73784735	chr5:124911904-124911905	T	C	0.854035	0.0528603	0.00283664	FALSE	FALSE
rs78175036	chr14:53050931-53050932	G	A	0.840403	0.0582512	0.00283677	FALSE	FALSE
rs7211563	chr17:45324060-45324061	C	T	0.887048	0.0401543	0.00283679	FALSE	FALSE
rs10953195	chr7:96485562-96485563	A	T	1.15221	0.0474667	0.00283689	FALSE	FALSE
rs17415172	chr8:103076275-103076276	A	G	0.910137	0.0315457	0.00283696	FALSE	FALSE
rs73146001	chr7:77104992-77104993	A	G	1.10615	0.0337978	0.00283697	FALSE	FALSE
rs4562771	chr10:63700244-63700245	A	G	1.0941	0.0301288	0.00283702	FALSE	FALSE
rs7906654	chr10:97667682-97667683	T	G	0.912826	0.0305578	0.00283733	FALSE	FALSE
rs61861057	chr10:81342360-81342361	T	C	0.838396	0.0590537	0.00283738	FALSE	FALSE
rs1863306	chr4:141812637-141812638	C	T	0.902018	0.0345487	0.00283764	FALSE	FALSE
rs76992548	chr3:192449151-192449152	A	G	1.33359	0.0964458	0.00283764	FALSE	FALSE
rs4662358	chr2:144632980-144632981	T	C	1.10316	0.0328932	0.00283767	FALSE	FALSE
rs112340521	chr2:43755388-43755389	T	C	0.861533	0.049934	0.00283797	FALSE	FALSE
rs112793491	chr2:43755362-43755363	A	G	0.861533	0.049934	0.00283797	FALSE	FALSE
rs77788564	chr16:84035195-84035196	A	G	1.42236	0.118041	0.00283869	FALSE	FALSE
rs6808422	chr3:122017185-122017186	C	T	0.91493	0.029788	0.00283874	FALSE	FALSE
rs12042196	chr1:205157758-205157759	T	C	1.11384	0.0361214	0.00283915	FALSE	FALSE
rs1488736	chr12:100340190-100340191	G	A	0.911636	0.030997	0.0028392	FALSE	FALSE
rs12435448	chr14:52887961-52887962	T	C	0.844625	0.0565779	0.00283943	FALSE	FALSE
rs7453352	chr6:20773751-20773752	T	C	0.914464	0.0299597	0.00283955	FALSE	FALSE
1:29175757	chr1:29175756-29175757	T	A	0.831357	0.0618833	0.00283958	FALSE	FALSE
rs11704494	chr22:31913270-31913271	A	G	1.09362	0.0299847	0.00283958	FALSE	FALSE
rs376395	chr5:111695810-111695811	G	A	0.910301	0.0314886	0.00283978	FALSE	FALSE
rs424998	chr5:111695859-111695860	C	T	0.910301	0.0314886	0.00283978	FALSE	FALSE
rs447144	chr5:111695525-111695526	T	C	0.910301	0.0314886	0.00283978	FALSE	FALSE
rs34816227	chr13:96697335-96697336	C	T	0.914427	0.0299735	0.00283993	FALSE	FALSE
rs10045018	chr5:157818017-157818018	G	A	0.912534	0.0306681	0.00284005	FALSE	FALSE
rs6947495	chr7:153553063-153553064	T	A	1.11288	0.035837	0.00284038	FALSE	FALSE
rs7479727	chr11:5421123-5421124	C	G	0.914727	0.0298641	0.00284045	FALSE	FALSE
rs6533557	chr4:112199975-112199976	C	A	0.874894	0.0447828	0.00284088	FALSE	FALSE
rs2216889	chr12:65448294-65448295	T	C	0.912517	0.0306751	0.00284093	FALSE	FALSE
rs79545715	chr21:35589327-35589328	C	T	0.849319	0.0547239	0.00284094	FALSE	FALSE
rs78986774	chr22:50029745-50029746	A	G	0.731973	0.104547	0.00284113	FALSE	FALSE
rs7597135	chr2:43739736-43739737	G	A	0.861993	0.0497612	0.00284126	FALSE	FALSE
rs4809404	chr20:62753137-62753138	A	G	1.09299	0.0297953	0.00284131	FALSE	FALSE
rs115045272	chr13:33025881-33025882	T	C	0.722468	0.108929	0.00284174	FALSE	FALSE
rs2235589	chr20:40043912-40043913	T	C	1.48249	0.13193	0.00284196	FALSE	FALSE
rs7745074	chr6:116347431-116347432	A	G	0.913033	0.0304869	0.00284197	FALSE	FALSE
rs114783764	chr1:160612027-160612028	T	C	0.616625	0.162012	0.00284212	FALSE	FALSE
rs35797359	chr3:104886899-104886900	A	C	0.901761	0.0346499	0.0028423	FALSE	FALSE
rs10438782	chr17:45323891-45323892	A	G	0.887073	0.0401535	0.00284261	FALSE	FALSE
rs6752964	chr2:43754654-43754655	C	T	0.861993	0.0497639	0.00284263	FALSE	FALSE
rs76513792	chr16:47439611-47439612	G	A	0.737661	0.101959	0.00284266	FALSE	FALSE
rs449861	chr8:68550561-68550562	G	T	0.904739	0.0335461	0.00284293	FALSE	FALSE
rs74452402	chr22:50222741-50222742	A	G	1.22354	0.0676038	0.00284302	FALSE	FALSE
rs35094803	chr6:1695146-1695147	C	A	0.860891	0.0501934	0.00284308	FALSE	FALSE
rs117239019	chr7:1967085-1967086	C	T	1.39013	0.11038	0.00284316	FALSE	FALSE
rs72845255	chr2:125344472-125344473	T	G	1.31364	0.0914146	0.00284326	FALSE	FALSE
rs11196212	chr10:114821248-114821249	C	T	1.093	0.0297987	0.00284334	FALSE	FALSE
rs13419380	chr2:43739183-43739184	G	T	0.861653	0.0498977	0.00284365	FALSE	FALSE
rs10912041	chr1:187251720-187251721	G	A	1.09536	0.030523	0.00284366	FALSE	FALSE
rs9562012	chr13:96677644-96677645	G	T	0.914627	0.0299044	0.00284381	FALSE	FALSE
rs11774034	chr8:144285237-144285238	A	G	0.892737	0.0380221	0.00284391	FALSE	FALSE
rs55690691	chr10:81658941-81658942	T	G	0.838452	0.0590452	0.00284394	FALSE	FALSE
rs9677124	chr2:50954321-50954322	A	G	0.915439	0.0296074	0.00284394	FALSE	FALSE
rs12026319	chr1:226282254-226282255	G	A	1.09363	0.0299948	0.00284466	FALSE	FALSE
rs111575950	chr22:34191646-34191647	T	C	0.860193	0.050468	0.00284469	FALSE	FALSE
rs16867161	chr2:180933414-180933415	C	G	1.12154	0.0384391	0.00284469	FALSE	FALSE
rs77739150	chr9:23656993-23656994	C	A	0.772319	0.0865799	0.00284473	FALSE	FALSE
rs4778278	chr15:24367364-24367365	G	T	0.903837	0.0338826	0.00284499	FALSE	FALSE
rs12940092	chr17:43830983-43830984	G	T	0.802508	0.0737311	0.00284504	FALSE	FALSE
rs10511480	chr9:7515712-7515713	C	G	0.911462	0.0310675	0.0028451	FALSE	FALSE
rs2222243	chr5:90033696-90033697	C	A	1.09259	0.0296757	0.00284516	FALSE	FALSE
rs116415521	chr1:212138894-212138895	A	C	1.27669	0.0818614	0.00284519	FALSE	FALSE
rs79760042	chr13:33028381-33028382	C	G	0.722495	0.10893	0.0028453	FALSE	FALSE
rs11728782	chr4:55872023-55872024	G	A	1.36548	0.104394	0.0028454	FALSE	FALSE
rs73234291	chr4:55872805-55872806	T	C	1.36548	0.104394	0.0028454	FALSE	FALSE
rs28664991	chr10:125815192-125815193	A	G	1.10126	0.0323246	0.00284541	FALSE	FALSE
rs114776347	chr2:41039818-41039819	G	A	1.46485	0.127935	0.00284544	FALSE	FALSE
rs57540958	chr12:69476893-69476894	C	T	0.878658	0.0433515	0.00284546	FALSE	FALSE
rs11108640	chr12:97088042-97088043	A	G	1.19631	0.0600695	0.00284551	FALSE	FALSE
rs7929446	chr11:123945972-123945973	A	G	1.09633	0.0308214	0.00284564	FALSE	FALSE
rs58314875	chr8:103463378-103463379	A	G	1.11897	0.0376711	0.00284566	FALSE	FALSE
rs55688273	chr7:22589773-22589774	G	A	1.15103	0.0471394	0.00284583	FALSE	FALSE
rs139596288	chr17:47706460-47706461	A	G	1.17036	0.0527212	0.00284612	FALSE	FALSE
rs34802028	chr11:72399177-72399178	G	A	0.9155	0.0295889	0.00284757	FALSE	FALSE
rs67279918	chr1:181085357-181085358	A	G	0.872556	0.0456907	0.00284757	FALSE	FALSE
rs4492928	chr13:39489735-39489736	A	C	1.09535	0.0305222	0.00284775	FALSE	FALSE
rs2248622	chr9:120829278-120829279	A	G	1.10207	0.0325753	0.00284811	FALSE	FALSE
rs10420693	chr19:55830776-55830777	A	G	1.09443	0.0302417	0.00284831	FALSE	FALSE
rs6926658	chr6:20585655-20585656	T	C	0.912449	0.0307086	0.00284834	FALSE	FALSE
rs117522018	chr10:131393094-131393095	C	T	1.226	0.0682923	0.00284845	FALSE	FALSE
rs111453702	chr9:82963995-82963996	A	G	1.42296	0.118224	0.00284856	FALSE	FALSE
rs112620020	chr9:82964166-82964167	A	G	1.42296	0.118224	0.00284856	FALSE	FALSE
rs74509821	chr9:82964006-82964007	A	G	1.42296	0.118224	0.00284856	FALSE	FALSE
rs76927084	chr9:82964078-82964079	C	T	1.42296	0.118224	0.00284856	FALSE	FALSE
rs79138798	chr9:82964181-82964182	T	A	1.42296	0.118224	0.00284856	FALSE	FALSE
rs80183612	chr9:82964610-82964611	C	G	1.42296	0.118224	0.00284856	FALSE	FALSE
rs13214325	chr6:20769528-20769529	A	G	0.914496	0.0299579	0.00284882	FALSE	FALSE
rs2929526	chr15:72282988-72282989	C	T	0.904718	0.0335611	0.00284906	FALSE	FALSE
rs1498493	chr11:5468901-5468902	C	T	0.914251	0.0300478	0.00284908	FALSE	FALSE
rs11722867	chr4:189888847-189888848	A	C	0.903331	0.0340753	0.00284911	FALSE	FALSE
rs11909520	chr21:26586736-26586737	T	C	1.14636	0.0457813	0.00284929	FALSE	FALSE
rs1009312	chr17:45332139-45332140	A	G	0.886681	0.0403111	0.00284938	FALSE	FALSE
rs9358596	chr6:22862931-22862932	T	C	1.10329	0.0329455	0.00284954	FALSE	FALSE
rs17414558	chr3:132434155-132434156	C	T	0.867865	0.0475008	0.00284965	FALSE	FALSE
rs7447465	chr5:164566361-164566362	T	C	1.09492	0.0303955	0.00284972	FALSE	FALSE
rs12579473	chr12:75712661-75712662	G	A	0.903414	0.0340457	0.00285001	FALSE	FALSE
rs10112226	chr8:64000941-64000942	A	G	1.09243	0.0296319	0.00285018	FALSE	FALSE
rs6821126	chr4:26342537-26342538	T	G	1.12647	0.0399171	0.0028504	FALSE	FALSE
rs75521320	chr4:112869296-112869297	A	G	1.22768	0.0687554	0.00285043	FALSE	FALSE
rs938001	chr3:161778894-161778895	A	G	1.11836	0.0374942	0.00285051	FALSE	FALSE
rs114350954	chr4:6233069-6233070	A	G	1.38314	0.108721	0.00285075	FALSE	FALSE
rs55664903	chr6:22900738-22900739	C	G	0.824205	0.0648042	0.00285077	FALSE	FALSE
rs117026669	chr12:13328784-13328785	A	T	0.656232	0.141197	0.00285103	FALSE	FALSE
rs6745620	chr2:48245741-48245742	T	C	1.13943	0.0437522	0.00285123	FALSE	FALSE
rs72827203	chr10:108602885-108602886	T	C	1.43598	0.12129	0.0028513	FALSE	FALSE
rs35024744	chr3:23337537-23337538	C	A	0.872456	0.0457373	0.0028526	FALSE	FALSE
rs11720108	chr3:123069057-123069058	T	C	0.89967	0.0354413	0.00285296	FALSE	FALSE
rs12409592	chr1:76317548-76317549	A	G	1.10724	0.0341497	0.00285297	FALSE	FALSE
rs10992392	chr9:95419666-95419667	G	A	1.12579	0.0397182	0.0028534	FALSE	FALSE
rs12130512	chr1:4493008-4493009	A	T	1.12772	0.0402928	0.00285389	FALSE	FALSE
rs17069030	chr6:139907277-139907278	G	A	1.14606	0.0457018	0.00285399	FALSE	FALSE
rs1931736	chr10:129281858-129281859	C	G	1.09688	0.0309989	0.0028541	FALSE	FALSE
rs17100390	chr14:33686812-33686813	C	T	0.87211	0.0458734	0.00285455	FALSE	FALSE
rs35851218	chr4:16216615-16216616	C	T	1.11086	0.0352441	0.00285479	FALSE	FALSE
rs34095709	chr19:11836476-11836477	T	G	1.13461	0.0423372	0.0028548	FALSE	FALSE
rs17026147	chr1:111116689-111116690	G	A	1.45856	0.126536	0.00285481	FALSE	FALSE
rs17454921	chr5:118906768-118906769	A	C	0.87109	0.0462664	0.00285489	FALSE	FALSE
rs148328685	chr4:100783307-100783308	A	G	0.694539	0.122198	0.00285511	FALSE	FALSE
rs7619822	chr3:161785830-161785831	G	C	1.11835	0.0374979	0.00285513	FALSE	FALSE
rs34850301	chr8:123812037-123812038	C	A	0.845535	0.0562489	0.0028552	FALSE	FALSE
rs147543554	chr10:81523634-81523635	C	T	0.836416	0.0598846	0.00285534	FALSE	FALSE
rs373805614	chr10:81512438-81512439	G	C	0.836416	0.0598846	0.00285534	FALSE	FALSE
rs61863517	chr10:81517210-81517211	A	G	0.836416	0.0598846	0.00285534	FALSE	FALSE
rs62220644	chr21:21411267-21411268	T	G	1.19172	0.0588009	0.00285558	FALSE	FALSE
rs476498	chr10:115088813-115088814	G	A	1.1543	0.0481076	0.00285574	FALSE	FALSE
rs78410445	chr8:40932385-40932386	A	C	1.41043	0.115293	0.00285618	FALSE	FALSE
rs117229244	chr7:156826981-156826982	T	C	0.819092	0.0669035	0.00285632	FALSE	FALSE
rs16859194	chr2:12782589-12782590	C	T	0.908148	0.0323015	0.00285657	FALSE	FALSE
rs9832414	chr3:192234310-192234311	T	C	1.15545	0.0484417	0.00285702	FALSE	FALSE
rs33938948	chr8:134404024-134404025	C	A	0.908554	0.0321522	0.00285717	FALSE	FALSE
rs3019496	chr10:124456951-124456952	C	T	0.902394	0.0344334	0.00285724	FALSE	FALSE
rs12419642	chr11:21946272-21946273	G	A	0.713707	0.11308	0.00285726	FALSE	FALSE
rs10856817	chr4:35909936-35909937	A	G	1.09173	0.0294231	0.0028575	FALSE	FALSE
rs9478986	chr6:151527055-151527056	T	G	0.90537	0.0333298	0.00285757	FALSE	FALSE
rs13116048	chr4:721564-721565	A	G	0.911079	0.0312229	0.00285784	FALSE	FALSE
rs118046801	chr9:126006568-126006569	A	C	1.4364	0.121418	0.00285825	FALSE	FALSE
rs11108809	chr12:97496668-97496669	A	T	0.914347	0.0300232	0.00285887	FALSE	FALSE
rs4382957	chr12:97498883-97498884	C	T	0.914347	0.0300232	0.00285887	FALSE	FALSE
rs342314	chr4:157806757-157806758	C	T	0.909456	0.0318222	0.00285924	FALSE	FALSE
rs7755668	chr6:120595313-120595314	G	T	0.912512	0.0306976	0.00285932	FALSE	FALSE
rs2401	chr11:126211726-126211727	C	T	0.844066	0.0568408	0.00285951	FALSE	FALSE
rs11748943	chr5:117587438-117587439	A	G	1.19276	0.0591025	0.00285952	FALSE	FALSE
rs6817435	chr4:37071750-37071751	T	C	0.908578	0.0321467	0.00285979	FALSE	FALSE
rs10113533	chr8:115331564-115331565	G	A	1.15816	0.0492337	0.00285997	FALSE	FALSE
rs7739	chr2:175424428-175424429	G	A	1.19899	0.0608494	0.00286009	FALSE	FALSE
rs12212600	chr6:20540581-20540582	G	A	0.911907	0.0309212	0.00286078	FALSE	FALSE
11:5420148	chr11:5420147-5420148	T	G	0.914812	0.0298549	0.00286081	FALSE	FALSE
rs2363867	chr19:55137430-55137431	C	T	1.09326	0.0298986	0.00286132	FALSE	FALSE
rs10945927	chr6:164271180-164271181	A	G	1.19726	0.0603697	0.00286135	FALSE	FALSE
rs72680645	chr1:61421520-61421521	T	C	1.33944	0.097998	0.00286135	FALSE	FALSE
rs61661871	chr3:131080183-131080184	G	A	1.3191	0.0928655	0.00286145	FALSE	FALSE
rs10892707	chr11:121136761-121136762	T	C	0.902057	0.0345644	0.00286182	FALSE	FALSE
rs10892708	chr11:121136762-121136763	G	C	0.902057	0.0345644	0.00286182	FALSE	FALSE
rs11751874	chr6:122687206-122687207	G	C	1.09175	0.0294363	0.00286262	FALSE	FALSE
rs113640400	chr5:168904050-168904051	C	T	1.21089	0.0641679	0.00286307	FALSE	FALSE
rs4760176	chr12:58359546-58359547	T	G	1.23718	0.0713723	0.0028631	FALSE	FALSE
rs76231247	chr7:147785132-147785133	T	C	0.831084	0.0620468	0.00286351	FALSE	FALSE
rs12634235	chr3:34042954-34042955	T	C	0.904958	0.0334896	0.00286357	FALSE	FALSE
rs7673508	chr4:154769596-154769597	T	C	0.914619	0.0299289	0.00286371	FALSE	FALSE
12:69054557	chr12:69054556-69054557	T	C	0.66985	0.134375	0.00286413	FALSE	FALSE
rs344568	chr19:6658689-6658690	C	T	1.1206	0.0381855	0.00286414	FALSE	FALSE
rs7974224	chr12:69047401-69047402	A	G	0.669851	0.134375	0.0028642	FALSE	FALSE
rs36061333	chr6:116311762-116311763	G	C	0.900237	0.0352446	0.00286433	FALSE	FALSE
rs61530261	chr15:33214632-33214633	C	T	1.22756	0.0687561	0.00286438	FALSE	FALSE
rs193057824	chr7:3140988-3140989	A	G	1.34541	0.0994995	0.00286446	FALSE	FALSE
rs142030835	chr8:93215226-93215227	T	C	1.52918	0.142435	0.00286448	FALSE	FALSE
5:117583805	chr5:117583804-117583805	C	T	1.19271	0.0590986	0.00286453	FALSE	FALSE
rs34053760	chr10:27624699-27624700	C	T	1.14981	0.0468149	0.00286459	FALSE	FALSE
rs2443067	chr5:90034301-90034302	G	A	1.09252	0.029676	0.00286547	FALSE	FALSE
rs75455818	chr10:132648371-132648372	G	T	0.667596	0.135512	0.00286551	FALSE	FALSE
rs1990403	chr15:97467594-97467595	A	T	1.14263	0.0447156	0.00286614	FALSE	FALSE
rs17713112	chr5:134074930-134074931	G	T	1.21207	0.0645023	0.00286626	FALSE	FALSE
rs79821615	chr8:134547320-134547321	G	C	0.706472	0.116534	0.00286643	FALSE	FALSE
rs74826842	chr1:22601009-22601010	G	A	1.1576	0.0490819	0.00286645	FALSE	FALSE
rs6015094	chr20:56416427-56416428	C	A	1.0971	0.0310788	0.00286658	FALSE	FALSE
rs114544760	chr4:112761665-112761666	C	T	1.28713	0.0846558	0.00286692	FALSE	FALSE
rs76183049	chr1:98510314-98510315	T	C	0.789575	0.0792394	0.00286746	FALSE	FALSE
rs62194740	chr20:23841566-23841567	T	C	1.1847	0.0568463	0.00286765	FALSE	FALSE
rs10438781	chr17:45323818-45323819	G	A	0.887168	0.0401538	0.00286791	FALSE	FALSE
rs2842563	chr6:76429425-76429426	A	G	1.09688	0.0310125	0.00286791	FALSE	FALSE
rs72884436	chr2:165761802-165761803	G	C	1.09876	0.0315875	0.00286818	FALSE	FALSE
rs366217	chr5:111699277-111699278	T	G	0.910316	0.0315161	0.00286883	FALSE	FALSE
rs111681658	chr6:159104275-159104276	T	C	0.84616	0.0560288	0.00286896	FALSE	FALSE
rs11009651	chr10:34408635-34408636	C	T	1.10545	0.0336263	0.00286943	FALSE	FALSE
rs1976359	chr3:2422978-2422979	T	C	0.839315	0.0587543	0.0028695	FALSE	FALSE
rs4348512	chr8:144333433-144333434	A	G	1.09265	0.0297204	0.00286997	FALSE	FALSE
rs8062131	chr16:19060861-19060862	G	A	0.754168	0.0946359	0.00287008	FALSE	FALSE
rs12995308	chr2:99731228-99731229	C	G	1.17622	0.0544426	0.00287094	FALSE	FALSE
rs2044195	chr4:16192052-16192053	C	T	1.09415	0.0301809	0.00287122	FALSE	FALSE
rs117805190	chr10:131384897-131384898	C	T	1.2258	0.068294	0.00287142	FALSE	FALSE
rs77558410	chr10:131386049-131386050	G	A	1.2258	0.068294	0.00287142	FALSE	FALSE
rs75262478	chr6:116099392-116099393	C	T	0.767001	0.0889809	0.00287154	FALSE	FALSE
rs61525906	chr18:75861856-75861857	T	A	1.21047	0.0640719	0.00287163	FALSE	FALSE
rs10498979	chr6:93234737-93234738	C	T	1.1072	0.0341599	0.00287164	FALSE	FALSE
rs28720099	chr18:31044157-31044158	G	A	1.09776	0.0312886	0.00287211	FALSE	FALSE
rs2717283	chr3:182482116-182482117	A	C	0.884623	0.0411237	0.00287215	FALSE	FALSE
rs954309	chr3:132235793-132235794	G	C	0.915036	0.029785	0.0028723	FALSE	FALSE
rs11072384	chr15:73001313-73001314	T	C	0.896463	0.0366644	0.00287258	FALSE	FALSE
rs77173712	chr6:102593848-102593849	G	A	1.4141	0.116232	0.00287268	FALSE	FALSE
rs7833469	chr8:16456760-16456761	T	G	0.804398	0.0730153	0.00287282	FALSE	FALSE
rs1959425	chr14:41908975-41908976	G	A	0.898111	0.0360485	0.00287283	FALSE	FALSE
rs112695371	chr1:16134439-16134440	A	G	0.871276	0.0462247	0.00287291	FALSE	FALSE
rs66698451	chr1:16135516-16135517	C	T	0.871277	0.0462247	0.00287319	FALSE	FALSE
rs111920468	chr1:16135038-16135039	C	T	0.871277	0.0462247	0.00287327	FALSE	FALSE
rs56137831	chr1:16133524-16133525	C	A	0.871277	0.0462247	0.00287327	FALSE	FALSE
rs61744357	chr1:16134071-16134072	T	C	0.871277	0.0462247	0.00287327	FALSE	FALSE
rs66673012	chr1:16133837-16133838	T	A	0.871277	0.0462247	0.00287327	FALSE	FALSE
rs7417535	chr1:16133986-16133987	C	T	0.871277	0.0462247	0.00287327	FALSE	FALSE
rs13405776	chr2:43739120-43739121	T	C	0.861773	0.0499043	0.00287335	FALSE	FALSE
rs2593200	chr15:52234843-52234844	C	T	0.914271	0.0300668	0.00287337	FALSE	FALSE
rs73118070	chr7:39350410-39350411	A	C	1.13783	0.0433151	0.00287339	FALSE	FALSE
rs10768170	chr11:35928778-35928779	T	C	0.904635	0.0336214	0.00287349	FALSE	FALSE
rs144923753	chr12:11766683-11766684	G	A	1.53352	0.143433	0.00287366	FALSE	FALSE
rs78022352	chr10:131389387-131389388	G	C	1.22576	0.0682868	0.00287375	FALSE	FALSE
rs112043823	chr19:28933736-28933737	T	C	1.25956	0.0774134	0.00287378	FALSE	FALSE
rs77261568	chr19:28933837-28933838	C	T	1.25956	0.0774134	0.00287378	FALSE	FALSE
rs79041670	chr19:28933963-28933964	C	T	1.25956	0.0774134	0.00287378	FALSE	FALSE
rs80239991	chr19:28933623-28933624	C	T	1.25956	0.0774134	0.00287378	FALSE	FALSE
rs10830078	chr10:129261582-129261583	A	G	0.915284	0.0296958	0.0028738	FALSE	FALSE
5:17694100	chr5:17694099-17694100	A	G	0.698747	0.120257	0.00287452	FALSE	FALSE
rs4360655	chr10:63700227-63700228	A	T	1.09402	0.0301456	0.00287452	FALSE	FALSE
rs73969687	chr18:75862085-75862086	T	C	1.21085	0.0641842	0.00287456	FALSE	FALSE
rs7796494	chr7:48955087-48955088	A	G	1.12435	0.0393194	0.00287502	FALSE	FALSE
rs2095872	chr6:122685928-122685929	A	G	1.09171	0.0294365	0.00287503	FALSE	FALSE
rs1508622	chr8:51644629-51644630	C	T	1.10097	0.0322704	0.00287517	FALSE	FALSE
rs140592188	chr6:66570273-66570274	G	A	1.40653	0.114443	0.00287518	FALSE	FALSE
rs148840742	chr6:66567386-66567387	G	A	1.40653	0.114443	0.00287518	FALSE	FALSE
rs183138417	chr6:66569840-66569841	C	G	1.40653	0.114443	0.00287518	FALSE	FALSE
22:43858978	chr22:43858977-43858978	T	A	1.09628	0.0308375	0.00287522	FALSE	FALSE
rs2702591	chr18:71639255-71639256	C	T	1.10542	0.0336238	0.00287524	FALSE	FALSE
rs357113	chr3:13327946-13327947	C	A	1.0981	0.0313943	0.00287536	FALSE	FALSE
rs77992438	chr18:47876695-47876696	T	C	1.24995	0.0748497	0.00287578	FALSE	FALSE
rs76379073	chr5:111493161-111493162	A	G	0.819763	0.0666755	0.00287588	FALSE	FALSE
rs9562015	chr13:96697081-96697082	A	G	0.914539	0.0299711	0.00287588	FALSE	FALSE
rs61227705	chr7:115902730-115902731	G	C	0.873585	0.0453418	0.00287606	FALSE	FALSE
rs757791	chr7:2867295-2867296	G	A	0.914074	0.0301425	0.00287637	FALSE	FALSE
rs80099666	chr5:115757672-115757673	T	G	0.884965	0.0410004	0.00287642	FALSE	FALSE
rs117250565	chr8:122477822-122477823	A	C	1.42851	0.119649	0.00287649	FALSE	FALSE
rs111817205	chr2:116690988-116690989	A	G	0.634613	0.152565	0.00287655	FALSE	FALSE
rs13422551	chr2:43724681-43724682	A	G	0.86212	0.0497752	0.00287662	FALSE	FALSE
rs11053027	chr12:34127730-34127731	A	G	1.12421	0.0392794	0.00287676	FALSE	FALSE
rs1826145	chr12:34127015-34127016	A	G	1.12421	0.0392794	0.00287676	FALSE	FALSE
rs73104941	chr12:34125723-34125724	A	G	1.12421	0.0392794	0.00287676	FALSE	FALSE
rs10850903	chr12:118240792-118240793	C	T	1.09616	0.0308029	0.00287687	FALSE	FALSE
rs8082265	chr17:3838760-3838761	T	C	0.882747	0.0418435	0.00287725	FALSE	FALSE
rs76055605	chr2:3626093-3626094	G	A	1.25798	0.0770021	0.00287726	FALSE	FALSE
rs13416723	chr2:173670674-173670675	T	A	0.906279	0.033017	0.00287762	FALSE	FALSE
rs13073423	chr3:88714433-88714434	A	C	1.18636	0.0573371	0.00287772	FALSE	FALSE
rs79264838	chr5:117588377-117588378	T	C	1.19263	0.0591042	0.00287774	FALSE	FALSE
rs12480806	chr20:23246451-23246452	T	C	1.21142	0.0643496	0.00287802	FALSE	FALSE
rs74738073	chr6:159102636-159102637	A	G	0.846216	0.0560253	0.00287825	FALSE	FALSE
rs62007289	chr15:61962010-61962011	A	G	1.096	0.0307567	0.0028783	FALSE	FALSE
rs7567535	chr2:43668260-43668261	T	C	0.861929	0.049853	0.00287852	FALSE	FALSE
rs5766964	chr22:48377289-48377290	G	A	0.891862	0.0383986	0.00287864	FALSE	FALSE
rs5766965	chr22:48377425-48377426	T	C	0.891862	0.0383986	0.00287864	FALSE	FALSE
rs6963155	chr7:20016334-20016335	A	G	1.38539	0.109374	0.0028787	FALSE	FALSE
rs1518412	chr2:180978963-180978964	T	A	0.88707	0.0402063	0.00287871	FALSE	FALSE
rs4719706	chr7:22592795-22592796	A	G	1.18366	0.0565737	0.00287879	FALSE	FALSE
rs77271632	chr15:80689076-80689077	A	G	1.12916	0.0407589	0.002879	FALSE	FALSE
rs10118866	chr9:10119156-10119157	T	G	0.898711	0.0358329	0.00287934	FALSE	FALSE
rs58877126	chr3:15919969-15919970	T	C	0.848353	0.0551815	0.00287949	FALSE	FALSE
rs67223841	chr3:15920365-15920366	A	G	0.848353	0.0551815	0.00287949	FALSE	FALSE
rs115610438	chr5:56021257-56021258	C	T	1.35516	0.101976	0.00287967	FALSE	FALSE
rs112522115	chr12:124185160-124185161	G	A	0.699495	0.11992	0.00287969	FALSE	FALSE
rs55905800	chr4:5512239-5512240	G	C	0.77249	0.0866145	0.00287983	FALSE	FALSE
rs59434410	chr4:166527050-166527051	T	A	1.09283	0.0297861	0.00288042	FALSE	FALSE
rs7834256	chr8:51644768-51644769	A	G	1.10095	0.0322705	0.00288083	FALSE	FALSE
rs1475980	chr22:33996201-33996202	T	C	0.904155	0.0338086	0.00288102	FALSE	FALSE
rs118073274	chr12:105449342-105449343	G	A	0.665243	0.136774	0.00288124	FALSE	FALSE
20:56416705	chr20:56416704-56416705	G	C	1.09702	0.0310729	0.00288134	FALSE	FALSE
rs57973249	chr3:15808087-15808088	G	A	0.84865	0.055068	0.00288149	FALSE	FALSE
rs112044661	chr7:68885724-68885725	G	A	1.43968	0.122286	0.00288167	FALSE	FALSE
rs1157715	chr3:161782187-161782188	C	A	1.11831	0.0375217	0.00288175	FALSE	FALSE
rs34967603	chr17:74913880-74913881	T	C	0.843209	0.0572267	0.00288177	FALSE	FALSE
rs7222323	chr17:68093059-68093060	G	T	1.12947	0.0408544	0.00288189	FALSE	FALSE
rs1982100	chr16:12982276-12982277	G	A	1.09262	0.0297227	0.00288193	FALSE	FALSE
rs4296389	chr2:21142993-21142994	T	C	1.10558	0.033681	0.00288193	FALSE	FALSE
rs9320735	chr6:120383857-120383858	G	C	1.0933	0.029934	0.00288235	FALSE	FALSE
rs73178867	chr3:173111532-173111533	C	G	1.42308	0.118397	0.00288241	FALSE	FALSE
rs34605860	chr16:84466145-84466146	C	T	0.880777	0.0426009	0.00288245	FALSE	FALSE
rs41384947	chr7:69892628-69892629	G	A	1.2285	0.0690594	0.00288309	FALSE	FALSE
rs61861048	chr10:81339672-81339673	G	A	0.83883	0.0589771	0.0028832	FALSE	FALSE
rs11608904	chr12:89400391-89400392	T	C	1.24775	0.0742781	0.00288337	FALSE	FALSE
rs11613409	chr12:89400958-89400959	G	A	1.24775	0.0742781	0.00288337	FALSE	FALSE
rs73202687	chr12:89398155-89398156	A	C	1.24775	0.0742781	0.00288337	FALSE	FALSE
rs73202692	chr12:89401312-89401313	G	C	1.24775	0.0742781	0.00288337	FALSE	FALSE
rs73202695	chr12:89401373-89401374	T	A	1.24775	0.0742781	0.00288337	FALSE	FALSE
rs10463469	chr5:118801759-118801760	C	T	0.87875	0.0433758	0.00288358	FALSE	FALSE
rs78109239	chr5:179070893-179070894	G	A	1.18015	0.0555874	0.00288438	FALSE	FALSE
rs8096713	chr18:33851472-33851473	C	T	1.09698	0.0310624	0.00288446	FALSE	FALSE
rs2012253	chr15:73008122-73008123	A	G	0.896597	0.0366297	0.00288452	FALSE	FALSE
rs34589603	chr2:159066275-159066276	T	G	0.895238	0.0371389	0.00288466	FALSE	FALSE
rs78619290	chr12:131217161-131217162	T	C	0.745177	0.0987104	0.00288473	FALSE	FALSE
rs12326241	chr18:75861728-75861729	A	G	1.21037	0.0640741	0.00288484	FALSE	FALSE
rs2176095	chr12:108707686-108707687	A	G	0.908916	0.0320507	0.00288501	FALSE	FALSE
rs12637269	chr3:174243683-174243684	C	T	0.912975	0.0305555	0.00288523	FALSE	FALSE
rs1945513	chr13:39439244-39439245	C	T	0.909741	0.0317468	0.00288537	FALSE	FALSE
rs35429334	chr6:67492144-67492145	T	A	0.911145	0.0312291	0.0028855	FALSE	FALSE
rs1048982	chr2:168116188-168116189	A	G	1.15875	0.0494487	0.00288553	FALSE	FALSE
rs10107314	chr8:115678697-115678698	T	A	1.1714	0.0530919	0.00288571	FALSE	FALSE
rs74023422	chr15:74432992-74432993	T	G	1.41591	0.116719	0.00288651	FALSE	FALSE
rs56263910	chr1:244119188-244119189	T	C	1.39781	0.112401	0.00288665	FALSE	FALSE
rs681309	chr11:65151448-65151449	A	G	0.91551	0.0296267	0.00288684	FALSE	FALSE
rs9465888	chr6:20772364-20772365	A	T	0.914612	0.0299563	0.00288706	FALSE	FALSE
rs6441431	chr3:161775312-161775313	T	G	1.11831	0.0375292	0.00288719	FALSE	FALSE
rs141931471	chr1:98513456-98513457	T	A	0.78971	0.0792407	0.00288814	FALSE	FALSE
rs593779	chr1:55312437-55312438	T	C	0.908386	0.0322504	0.00288836	FALSE	FALSE
rs78202458	chr10:12803448-12803449	G	A	1.44291	0.123067	0.00288865	FALSE	FALSE
rs2215286	chr17:49478631-49478632	T	G	0.895745	0.0369547	0.00288884	FALSE	FALSE
rs73235824	chr5:117584430-117584431	A	G	1.19252	0.0590966	0.00288894	FALSE	FALSE
rs9833022	chr3:136632121-136632122	T	C	0.679409	0.12974	0.00288936	FALSE	FALSE
rs10184004	chr2:165508388-165508389	T	C	0.913296	0.0304421	0.00288944	FALSE	FALSE
rs10752998	chr1:187254497-187254498	T	G	0.914126	0.0301376	0.0028898	FALSE	FALSE
rs2510368	chr11:68467977-68467978	T	C	1.10041	0.0321173	0.00288985	FALSE	FALSE
rs3927766	chr9:130333319-130333320	T	C	1.10248	0.0327486	0.00288989	FALSE	FALSE
rs117516552	chr14:53178727-53178728	C	T	0.814164	0.0690093	0.00288992	FALSE	FALSE
rs111733718	chr12:14480597-14480598	T	C	1.37094	0.105899	0.00289	FALSE	FALSE
rs13147067	chr4:25877085-25877086	T	A	0.914942	0.0298385	0.00289013	FALSE	FALSE
rs35694535	chr7:38457217-38457218	G	T	1.25228	0.0755131	0.00289045	FALSE	FALSE
rs12530161	chr6:67471774-67471775	G	C	0.910652	0.0314166	0.00289053	FALSE	FALSE
rs35335906	chr6:67472230-67472231	A	G	0.910652	0.0314166	0.00289053	FALSE	FALSE
rs17369567	chr1:42857736-42857737	G	A	1.12817	0.0404809	0.00289054	FALSE	FALSE
rs191446516	chr15:73611503-73611504	A	C	0.71735	0.111507	0.0028908	FALSE	FALSE
rs798522	chr7:2776131-2776132	A	G	1.09485	0.0304169	0.002891	FALSE	FALSE
rs55776107	chr12:43961732-43961733	A	G	1.48096	0.131816	0.00289109	FALSE	FALSE
rs80133575	chr9:26560511-26560512	C	T	1.16459	0.0511476	0.00289124	FALSE	FALSE
rs117302677	chr18:26133731-26133732	G	A	1.35185	0.101198	0.0028913	FALSE	FALSE
rs140326977	chr15:33199706-33199707	C	T	1.22755	0.0688206	0.00289134	FALSE	FALSE
rs55700114	chr20:43717079-43717080	A	G	1.1017	0.0325127	0.00289182	FALSE	FALSE
rs113227304	chr22:34179407-34179408	C	T	0.860474	0.050444	0.00289202	FALSE	FALSE
rs10108966	chr8:115329974-115329975	G	A	1.1579	0.0492153	0.00289216	FALSE	FALSE
rs111549728	chr3:76364256-76364257	T	C	1.09791	0.0313563	0.00289233	FALSE	FALSE
rs113642884	chr10:59592726-59592727	T	C	0.849676	0.0546836	0.00289234	FALSE	FALSE
rs10463147	chr5:164526950-164526951	A	G	0.913336	0.0304306	0.00289237	FALSE	FALSE
rs4904611	chr14:90237695-90237696	G	A	0.889655	0.0392501	0.00289286	FALSE	FALSE
rs7133338	chr12:124780950-124780951	A	G	0.756937	0.0934827	0.0028929	FALSE	FALSE
rs1055070	chr12:121161047-121161048	G	T	0.812124	0.0698592	0.00289298	FALSE	FALSE
rs1353362	chr12:71613275-71613276	C	T	1.10237	0.0327169	0.00289319	FALSE	FALSE
rs113882288	chr3:34028844-34028845	A	G	1.17471	0.0540541	0.00289329	FALSE	FALSE
rs55814383	chr12:121156314-121156315	A	G	0.812124	0.06986	0.00289334	FALSE	FALSE
rs3019497	chr10:124456766-124456767	C	A	0.902505	0.034437	0.00289386	FALSE	FALSE
rs17104476	chr5:145777664-145777665	T	C	1.27783	0.0823027	0.00289393	FALSE	FALSE
rs12125067	chr1:4492861-4492862	A	G	1.12761	0.0403186	0.00289398	FALSE	FALSE
rs75051053	chr5:121344715-121344716	G	C	1.23638	0.071234	0.00289417	FALSE	FALSE
rs78886764	chr2:43653498-43653499	A	C	0.861633	0.0499963	0.00289441	FALSE	FALSE
rs13102244	chr4:101742706-101742707	G	C	1.14647	0.0458886	0.00289443	FALSE	FALSE
rs10422520	chr19:19887368-19887369	C	T	1.3453	0.0995774	0.00289444	FALSE	FALSE
rs112872954	chr19:28925625-28925626	C	T	1.25803	0.0770621	0.00289466	FALSE	FALSE
rs145614875	chr6:66577287-66577288	G	T	1.40617	0.114436	0.00289467	FALSE	FALSE
rs150029924	chr6:66584517-66584518	T	G	1.40617	0.114436	0.00289467	FALSE	FALSE
rs1540583	chr17:2289611-2289612	G	A	0.808529	0.0713531	0.00289481	FALSE	FALSE
rs34801493	chr6:20769616-20769617	A	G	0.914636	0.0299561	0.00289495	FALSE	FALSE
rs12976369	chr19:23862715-23862716	G	A	1.19391	0.0595005	0.00289517	FALSE	FALSE
rs2156505	chr4:107944394-107944395	A	G	0.897005	0.0364912	0.00289526	FALSE	FALSE
rs4548875	chr16:25911211-25911212	A	G	1.12993	0.0410104	0.00289551	FALSE	FALSE
rs17369484	chr1:42848961-42848962	A	G	1.1273	0.0402305	0.00289589	FALSE	FALSE
rs10911362	chr1:183548991-183548992	G	A	1.20459	0.0624924	0.002896	FALSE	FALSE
rs545073	chr4:82781066-82781067	T	C	0.914905	0.0298585	0.00289626	FALSE	FALSE
rs142351387	chr16:53721483-53721484	T	C	0.683172	0.127918	0.00289628	FALSE	FALSE
rs76119472	chr12:82489428-82489429	C	T	0.724523	0.108189	0.00289651	FALSE	FALSE
rs140458782	chr11:102374498-102374499	A	G	1.28624	0.0845139	0.00289652	FALSE	FALSE
rs1451209	chr2:119557750-119557751	C	T	0.913544	0.0303589	0.00289655	FALSE	FALSE
rs76474737	chr11:86750446-86750447	T	G	0.811673	0.0700544	0.00289656	FALSE	FALSE
rs184544651	chr2:72776866-72776867	C	T	1.51241	0.1389	0.00289719	FALSE	FALSE
rs7834588	chr8:63883592-63883593	T	C	1.09785	0.0313426	0.00289745	FALSE	FALSE
rs115122870	chr5:6347720-6347721	C	A	0.767603	0.0888004	0.0028976	FALSE	FALSE
rs17880372	chr10:81321103-81321104	G	T	0.839046	0.058921	0.00289771	FALSE	FALSE
rs9401215	chr6:120480151-120480152	T	C	0.910848	0.0313526	0.00289783	FALSE	FALSE
rs1876996	chr8:136519433-136519434	C	T	1.09325	0.0299328	0.00289784	FALSE	FALSE
rs6943660	chr7:78064988-78064989	T	G	0.724863	0.108037	0.00289804	FALSE	FALSE
rs2079339	chr22:30083538-30083539	A	G	0.872307	0.045869	0.00289808	FALSE	FALSE
rs12410345	chr1:111356298-111356299	C	T	0.82976	0.0626587	0.00289826	FALSE	FALSE
rs75378466	chr18:74871515-74871516	A	G	0.86032	0.0505151	0.00289829	FALSE	FALSE
rs141703882	chr4:82896232-82896233	T	G	0.803085	0.0736302	0.00289831	FALSE	FALSE
rs140756455	chr10:131363127-131363128	C	A	1.22643	0.06853	0.00289833	FALSE	FALSE
rs77252363	chr12:31757267-31757268	C	T	1.44488	0.12357	0.00289845	FALSE	FALSE
rs6591352	chr11:68487512-68487513	A	G	1.10018	0.0320576	0.00289854	FALSE	FALSE
rs7012026	chr8:68535561-68535562	C	A	0.905035	0.0335028	0.00289858	FALSE	FALSE
rs6432284	chr2:12485991-12485992	C	T	1.28861	0.0851365	0.00289864	FALSE	FALSE
rs7598745	chr2:106848215-106848216	A	T	1.09248	0.0296975	0.00289866	FALSE	FALSE
rs145056095	chr1:8168761-8168762	G	C	0.631376	0.154403	0.00289869	FALSE	FALSE
rs150125391	chr3:60885783-60885784	C	T	1.52976	0.142737	0.00289884	FALSE	FALSE
rs34477525	chr1:243966453-243966454	A	T	1.12061	0.0382337	0.00289884	FALSE	FALSE
rs2391620	chr13:108770443-108770444	A	C	0.914732	0.0299253	0.00289938	FALSE	FALSE
rs36200	chr3:134635275-134635276	A	G	0.906589	0.0329283	0.00289964	FALSE	FALSE
rs76494975	chr3:61576486-61576487	G	A	0.767782	0.0887286	0.00289971	FALSE	FALSE
rs75275342	chr2:43762884-43762885	G	T	0.861674	0.0499901	0.00289983	FALSE	FALSE
rs77625685	chr12:31523765-31523766	C	G	1.3744	0.106784	0.00289995	FALSE	FALSE
rs76962249	chr12:110256101-110256102	A	G	1.43368	0.120962	0.00290001	FALSE	FALSE
rs17007348	chr4:120817220-120817221	A	C	1.23825	0.0717581	0.00290043	FALSE	FALSE
rs12720253	chr19:10478682-10478683	A	C	1.18653	0.0574308	0.00290054	FALSE	FALSE
rs1814874	chr4:7952113-7952114	C	T	0.880725	0.0426483	0.00290066	FALSE	FALSE
rs17718783	chr3:71555552-71555553	C	T	1.09692	0.031064	0.00290091	FALSE	FALSE
rs17346597	chr8:68558117-68558118	C	T	0.905021	0.0335112	0.00290104	FALSE	FALSE
rs72737428	chr5:19532298-19532299	T	A	1.30125	0.0884219	0.00290109	FALSE	FALSE
rs2165681	chr1:166548778-166548779	T	C	1.10039	0.0321242	0.00290165	FALSE	FALSE
rs4588621	chr5:89934963-89934964	G	A	1.09233	0.0296545	0.0029018	FALSE	FALSE
rs937588	chr3:192563938-192563939	T	A	1.41372	0.116263	0.00290195	FALSE	FALSE
rs2391619	chr13:108763820-108763821	C	A	1.10074	0.0322328	0.00290215	FALSE	FALSE
rs35898412	chr13:96657376-96657377	T	C	0.914875	0.0298758	0.00290225	FALSE	FALSE
rs4628760	chr12:82480866-82480867	G	A	0.724567	0.108191	0.00290232	FALSE	FALSE
rs76007300	chr12:82478167-82478168	C	T	0.724567	0.108191	0.00290232	FALSE	FALSE
rs12413129	chr10:87333341-87333342	A	C	0.877606	0.0438425	0.00290245	FALSE	FALSE
rs2391473	chr4:130500111-130500112	C	G	0.882179	0.0420971	0.00290256	FALSE	FALSE
rs75942553	chr5:179069911-179069912	T	C	1.18002	0.0555867	0.0029026	FALSE	FALSE
rs13104576	chr4:35913016-35913017	A	G	1.09158	0.0294272	0.00290271	FALSE	FALSE
rs75253684	chr12:31756104-31756105	G	A	1.44481	0.123573	0.00290284	FALSE	FALSE
rs61859763	chr10:81671614-81671615	T	A	0.838819	0.0590237	0.00290331	FALSE	FALSE
rs142591394	chr6:110666727-110666728	A	C	0.621285	0.159839	0.00290341	FALSE	FALSE
rs13030374	chr2:204390213-204390214	G	A	1.31888	0.0929497	0.00290343	FALSE	FALSE
5:148073736	chr5:148073735-148073736	T	G	1.09445	0.0303089	0.00290371	FALSE	FALSE
rs113669548	chr18:3030387-3030388	G	A	1.17133	0.053106	0.00290384	FALSE	FALSE
rs145727445	chr10:81338030-81338031	T	C	0.838743	0.0590555	0.00290402	FALSE	FALSE
rs4947801	chr7:53449222-53449223	T	C	1.14631	0.0458588	0.00290455	FALSE	FALSE
rs140980234	chr4:489547-489548	T	C	0.773379	0.0863064	0.00290508	FALSE	FALSE
rs77746678	chr16:4695948-4695949	G	A	0.759867	0.0922264	0.00290534	FALSE	FALSE
rs190972618	chr15:49364474-49364475	T	C	1.39152	0.110961	0.00290542	FALSE	FALSE
rs17128468	chr1:86364755-86364756	A	G	1.34484	0.0995041	0.00290569	FALSE	FALSE
rs115935649	chr4:497849-497850	A	G	0.773384	0.0863061	0.00290574	FALSE	FALSE
rs2117072	chr4:35898679-35898680	A	G	1.09149	0.0294025	0.00290601	FALSE	FALSE
rs28645484	chr4:31254837-31254838	A	G	0.858653	0.0511804	0.00290603	FALSE	FALSE
rs578270	chr11:65157819-65157820	A	G	0.915433	0.0296754	0.00290622	FALSE	FALSE
rs9856062	chr3:161784078-161784079	T	C	1.1181	0.0374908	0.00290629	FALSE	FALSE
rs3772897	chr3:81748012-81748013	C	T	1.30225	0.0886987	0.00290654	FALSE	FALSE
rs11749442	chr5:117583280-117583281	A	G	1.19256	0.0591452	0.00290657	FALSE	FALSE
rs11749504	chr5:117583538-117583539	A	G	1.19256	0.0591452	0.00290657	FALSE	FALSE
rs11749593	chr5:117583866-117583867	C	G	1.19256	0.0591452	0.00290657	FALSE	FALSE
rs73235893	chr5:117586590-117586591	T	C	1.19256	0.0591452	0.00290657	FALSE	FALSE
rs74452384	chr7:156892517-156892518	A	G	1.48262	0.132265	0.00290662	FALSE	FALSE
rs79710561	chr11:108403383-108403384	T	C	0.871931	0.0460282	0.00290687	FALSE	FALSE
rs117301102	chr21:23850984-23850985	G	A	1.40131	0.113323	0.00290695	FALSE	FALSE
rs992047	chr5:167440062-167440063	C	A	1.09785	0.0313554	0.00290721	FALSE	FALSE
rs79551157	chr12:131217081-131217082	T	C	0.745338	0.098717	0.00290723	FALSE	FALSE
rs7016600	chr8:85776579-85776580	T	C	0.864823	0.0487783	0.00290737	FALSE	FALSE
rs1000281	chr15:72553421-72553422	T	C	0.90507	0.0335006	0.00290753	FALSE	FALSE
rs114019127	chr4:488947-488948	G	A	0.773394	0.0863072	0.00290753	FALSE	FALSE
rs115662203	chr4:489803-489804	A	G	0.773394	0.0863072	0.00290753	FALSE	FALSE
rs143163975	chr4:492930-492931	A	G	0.773394	0.0863072	0.00290753	FALSE	FALSE
rs147771574	chr4:484407-484408	T	C	0.773394	0.0863072	0.00290753	FALSE	FALSE
rs191931889	chr4:488843-488844	T	C	0.773394	0.0863072	0.00290753	FALSE	FALSE
rs1406560	chr3:98203210-98203211	T	A	0.915291	0.0297291	0.00290762	FALSE	FALSE
rs79258515	chr4:30296381-30296382	C	G	0.690681	0.124298	0.00290769	FALSE	FALSE
rs6869011	chr5:128638882-128638883	A	G	1.14839	0.0464719	0.0029078	FALSE	FALSE
rs7386349	chr8:144322001-144322002	T	C	1.09266	0.0297626	0.00290782	FALSE	FALSE
rs7656520	chr4:20132060-20132061	A	G	0.909237	0.0319585	0.00290802	FALSE	FALSE
rs7026499	chr9:34419164-34419165	T	A	1.11449	0.0364069	0.00290825	FALSE	FALSE
rs2727002	chr8:27770690-27770691	G	T	0.914523	0.0300117	0.00290826	FALSE	FALSE
rs7333447	chr13:41491721-41491722	A	T	0.908419	0.032261	0.00290826	FALSE	FALSE
rs255757	chr5:53309370-53309371	A	G	1.10707	0.0341652	0.00290841	FALSE	FALSE
rs6066118	chr20:45555435-45555436	A	G	1.09659	0.03097	0.00290856	FALSE	FALSE
rs12657328	chr5:122651710-122651711	C	T	0.745305	0.0987364	0.0029086	FALSE	FALSE
rs111622225	chr8:40898358-40898359	T	C	1.41545	0.116702	0.00290878	FALSE	FALSE
rs75772522	chr5:119074061-119074062	G	A	0.720875	0.109931	0.0029088	FALSE	FALSE
rs74762991	chr8:40973372-40973373	T	C	1.41471	0.116525	0.00290882	FALSE	FALSE
rs6443680	chr3:179666949-179666950	C	A	0.915032	0.0298252	0.00290894	FALSE	FALSE
rs11030239	chr11:28222793-28222794	A	G	1.10208	0.0326482	0.002909	FALSE	FALSE
rs10911361	chr1:183548495-183548496	T	C	1.20662	0.0630873	0.00290903	FALSE	FALSE
rs13111703	chr4:188001917-188001918	C	T	0.91174	0.031036	0.0029091	FALSE	FALSE
rs998206	chr3:81722010-81722011	A	C	1.30127	0.0884546	0.00290926	FALSE	FALSE
rs67413884	chr14:23125798-23125799	T	C	1.11211	0.0356908	0.0029093	FALSE	FALSE
rs3772904	chr3:81719424-81719425	A	G	1.30127	0.088455	0.00290937	FALSE	FALSE
rs78545572	chr3:81719572-81719573	A	G	1.30127	0.088455	0.00290937	FALSE	FALSE
rs855351	chr1:64126449-64126450	A	G	1.13527	0.042614	0.00290949	FALSE	FALSE
rs13194858	chr6:20536519-20536520	G	A	1.14253	0.0447553	0.00290964	FALSE	FALSE
rs1895161	chr5:164520101-164520102	G	A	0.913455	0.0304062	0.00291017	FALSE	FALSE
rs118061596	chr13:93466471-93466472	C	A	0.689519	0.124875	0.00291024	FALSE	FALSE
rs1532090	chr7:154427997-154427998	G	A	1.10637	0.0339539	0.00291053	FALSE	FALSE
rs73358271	chr12:83231349-83231350	C	G	1.25443	0.0761454	0.00291118	FALSE	FALSE
rs60810414	chr2:35285252-35285253	T	C	1.33188	0.0962698	0.00291129	FALSE	FALSE
rs61862739	chr10:81422717-81422718	G	A	0.838603	0.0591271	0.00291142	FALSE	FALSE
rs9596313	chr13:51150872-51150873	G	A	1.0919	0.0295323	0.0029117	FALSE	FALSE
rs7998387	chr13:23582869-23582870	C	T	0.854355	0.0528766	0.0029118	FALSE	FALSE
rs34802397	chr4:101746337-101746338	A	G	1.14574	0.0457019	0.00291184	FALSE	FALSE
rs67535652	chr19:15966725-15966726	A	G	0.894161	0.0375797	0.00291226	FALSE	FALSE
rs66504676	chr6:22893920-22893921	G	C	0.827101	0.0637691	0.00291262	FALSE	FALSE
rs3013205	chr10:124454380-124454381	G	T	0.902552	0.0344424	0.00291264	FALSE	FALSE
rs1316912	chr8:103474138-103474139	C	T	1.11814	0.037512	0.00291282	FALSE	FALSE
rs8025699	chr15:91533815-91533816	G	A	1.12606	0.039884	0.00291323	FALSE	FALSE
rs1390202	chr12:71609408-71609409	T	C	1.10229	0.0327169	0.00291329	FALSE	FALSE
rs77275934	chr3:107622058-107622059	T	C	0.860311	0.0505456	0.00291332	FALSE	FALSE
rs17813975	chr12:77216280-77216281	A	G	1.11585	0.0368257	0.00291338	FALSE	FALSE
rs13107645	chr4:101748735-101748736	T	C	1.14573	0.0457018	0.00291344	FALSE	FALSE
rs34839174	chr4:101748860-101748861	T	C	1.14573	0.0457018	0.00291344	FALSE	FALSE
rs62305832	chr4:101747809-101747810	A	G	1.14573	0.0457018	0.00291344	FALSE	FALSE
rs7441213	chr4:101749390-101749391	G	C	1.14573	0.0457018	0.00291344	FALSE	FALSE
rs7441325	chr4:101749497-101749498	A	G	1.14573	0.0457018	0.00291344	FALSE	FALSE
rs111985525	chr15:86585869-86585870	G	A	0.731057	0.105239	0.00291389	FALSE	FALSE
rs117097332	chr14:49609690-49609691	T	C	1.25122	0.0752914	0.00291416	FALSE	FALSE
rs76462081	chr21:36824022-36824023	G	A	1.54537	0.146226	0.00291435	FALSE	FALSE
rs28649975	chr8:92275268-92275269	T	C	1.15764	0.0491768	0.00291448	FALSE	FALSE
4:101748032	chr4:101748031-101748032	T	G	1.14572	0.0457018	0.00291502	FALSE	FALSE
rs6580563	chr5:148079204-148079205	T	G	1.09442	0.0303106	0.00291529	FALSE	FALSE
rs9821101	chr3:23279168-23279169	C	T	1.09648	0.0309426	0.0029153	FALSE	FALSE
rs72865267	chr2:43726327-43726328	C	T	0.862387	0.0497398	0.0029155	FALSE	FALSE
rs13261166	chr8:23594732-23594733	G	A	0.900374	0.0352578	0.00291551	FALSE	FALSE
rs9473932	chr6:50857994-50857995	A	G	1.10226	0.0327101	0.00291551	FALSE	FALSE
rs71645249	chr1:175404741-175404742	T	C	1.3869	0.109886	0.0029159	FALSE	FALSE
rs2930069	chr15:72226976-72226977	G	A	0.904971	0.0335471	0.00291593	FALSE	FALSE
rs10054686	chr5:148075028-148075029	G	T	1.09441	0.0303107	0.00291619	FALSE	FALSE
rs11801936	chr1:187255849-187255850	A	C	1.09259	0.0297505	0.00291648	FALSE	FALSE
rs5768232	chr22:48382784-48382785	T	C	0.891906	0.0384339	0.00291651	FALSE	FALSE
rs3093664	chr6:31544641-31544642	G	A	1.17094	0.0530211	0.00291714	FALSE	FALSE
rs112977371	chr12:77223087-77223088	C	T	1.1158	0.0368158	0.00291737	FALSE	FALSE
rs4646312	chr22:19948336-19948337	C	T	0.913545	0.030381	0.00291758	FALSE	FALSE
rs17263777	chr4:93974005-93974006	T	G	0.737965	0.102094	0.00291772	FALSE	FALSE
rs11254586	chr10:17470530-17470531	G	C	1.34209	0.0988582	0.00291819	FALSE	FALSE
rs111254592	chr12:69190000-69190001	T	G	0.670767	0.134175	0.00291827	FALSE	FALSE
rs117964693	chr7:88596916-88596917	G	A	1.35331	0.101658	0.00291846	FALSE	FALSE
rs62266489	chr3:98201692-98201693	G	A	0.915292	0.0297404	0.00291882	FALSE	FALSE
rs2727005	chr8:27772350-27772351	G	A	0.91478	0.0299288	0.00291905	FALSE	FALSE
rs2073768	chr22:19776018-19776019	A	G	0.862947	0.0495284	0.00291927	FALSE	FALSE
rs330740	chr1:187241180-187241181	C	T	1.09497	0.0304854	0.00291937	FALSE	FALSE
rs4686966	chr3:188218546-188218547	A	G	0.897779	0.0362326	0.00291954	FALSE	FALSE
rs10978673	chr9:109682870-109682871	T	A	1.13161	0.0415464	0.00291983	FALSE	FALSE
rs1004383	chr5:111678905-111678906	A	G	0.910724	0.0314228	0.00291984	FALSE	FALSE
rs188139695	chr7:98617656-98617657	T	C	1.48566	0.133016	0.00291995	FALSE	FALSE
rs9342923	chr6:72800799-72800800	G	A	1.09365	0.0300822	0.00292013	FALSE	FALSE
rs7387581	chr8:144325903-144325904	T	C	1.09255	0.0297416	0.0029202	FALSE	FALSE
rs232253	chr11:98657133-98657134	G	A	1.28166	0.083387	0.00292035	FALSE	FALSE
rs10155600	chr5:115620106-115620107	T	C	1.16721	0.0519562	0.00292064	FALSE	FALSE
rs7329302	chr13:41536531-41536532	G	A	0.907337	0.0326756	0.00292064	FALSE	FALSE
rs73150293	chr4:48971154-48971155	T	C	0.705052	0.117436	0.00292078	FALSE	FALSE
rs77259946	chr12:77227199-77227200	G	A	1.11607	0.0369007	0.00292141	FALSE	FALSE
rs74001561	chr2:241290306-241290307	T	C	1.1083	0.0345547	0.00292147	FALSE	FALSE
rs68058051	chr1:187258490-187258491	A	T	1.09261	0.0297633	0.00292158	FALSE	FALSE
rs2833596	chr21:33368707-33368708	T	A	1.09517	0.030548	0.00292182	FALSE	FALSE
rs77225908	chr9:117433107-117433108	T	G	1.2787	0.0826143	0.0029226	FALSE	FALSE
rs10509975	chr10:115136864-115136865	G	A	1.23599	0.0712007	0.00292282	FALSE	FALSE
rs59681573	chr6:120381478-120381479	T	C	0.914767	0.0299375	0.00292285	FALSE	FALSE
rs76828665	chr2:48289158-48289159	G	A	1.14135	0.0444289	0.00292293	FALSE	FALSE
rs80114805	chr2:48286593-48286594	G	T	1.14135	0.0444289	0.00292293	FALSE	FALSE
rs28372505	chr4:11379317-11379318	T	C	0.89445	0.0374853	0.00292297	FALSE	FALSE
rs603743	chr2:75065649-75065650	G	A	1.1078	0.0344055	0.00292327	FALSE	FALSE
rs11519687	chr12:96996124-96996125	C	A	1.32446	0.0944349	0.00292337	FALSE	FALSE
rs7564886	chr2:43733027-43733028	T	G	0.862256	0.049805	0.00292352	FALSE	FALSE
rs75795127	chr17:36153410-36153411	C	G	0.846886	0.0558498	0.00292377	FALSE	FALSE
rs427687	chr10:90488463-90488464	A	G	0.910417	0.0315405	0.00292392	FALSE	FALSE
rs4660293	chr1:40028179-40028180	G	A	1.10759	0.0343427	0.00292405	FALSE	FALSE
rs79209256	chr2:48289692-48289693	T	A	1.14134	0.0444289	0.00292425	FALSE	FALSE
rs2772217	chr9:126278146-126278147	G	A	1.12991	0.041047	0.00292441	FALSE	FALSE
rs2567609	chr20:23017016-23017017	C	T	0.915619	0.0296264	0.00292461	FALSE	FALSE
rs3915170	chr3:109637026-109637027	A	G	1.11377	0.0362124	0.00292465	FALSE	FALSE
rs2530663	chr22:30037108-30037109	T	C	0.872553	0.0458175	0.00292474	FALSE	FALSE
rs7544772	chr1:205258731-205258732	A	G	0.912392	0.0308132	0.00292481	FALSE	FALSE
rs1949725	chr3:34873597-34873598	A	G	1.21905	0.0665677	0.00292482	FALSE	FALSE
rs72861883	chr3:34872979-34872980	T	G	1.21905	0.0665677	0.00292482	FALSE	FALSE
rs750475	chr3:34874181-34874182	A	G	1.21905	0.0665677	0.00292482	FALSE	FALSE
rs12985293	chr19:19667968-19667969	G	T	1.09415	0.0302404	0.00292497	FALSE	FALSE
rs77865421	chr7:39505906-39505907	T	C	1.18047	0.0557587	0.00292497	FALSE	FALSE
rs61987266	chr14:51734908-51734909	T	C	1.11161	0.0355598	0.002925	FALSE	FALSE
rs12988660	chr2:119561236-119561237	A	G	0.913698	0.0303328	0.00292513	FALSE	FALSE
rs61190812	chr3:34871903-34871904	G	A	1.21905	0.0665683	0.00292543	FALSE	FALSE
rs72861873	chr3:34871212-34871213	T	G	1.21905	0.0665683	0.00292543	FALSE	FALSE
rs10781063	chr9:74695440-74695441	T	G	0.906274	0.0330752	0.00292562	FALSE	FALSE
rs2035466	chr12:68209216-68209217	A	G	1.11322	0.0360486	0.00292586	FALSE	FALSE
rs6838630	chr4:78807897-78807898	G	A	1.12811	0.0405146	0.00292595	FALSE	FALSE
rs11941589	chr4:140115743-140115744	G	A	1.09223	0.0296514	0.00292601	FALSE	FALSE
rs359746	chr18:73801698-73801699	A	G	1.10446	0.0333938	0.00292643	FALSE	FALSE
rs1397842	chr6:23972120-23972121	T	C	1.10799	0.0344658	0.00292645	FALSE	FALSE
rs12748337	chr1:95037785-95037786	A	G	0.890811	0.0388604	0.0029265	FALSE	FALSE
rs113565654	chr18:75576829-75576830	A	G	1.35372	0.101788	0.00292655	FALSE	FALSE
rs2190606	chr17:68092565-68092566	A	T	1.12925	0.0408547	0.00292669	FALSE	FALSE
rs2215007	chr17:68092450-68092451	G	C	1.12925	0.0408547	0.00292669	FALSE	FALSE
rs9909021	chr17:68092519-68092520	C	G	1.12925	0.0408547	0.00292669	FALSE	FALSE
rs11605564	chr11:114739295-114739296	A	G	0.736575	0.102762	0.00292738	FALSE	FALSE
rs1990305	chr17:49478770-49478771	G	A	0.895889	0.0369511	0.00292758	FALSE	FALSE
rs897796	chr19:55831588-55831589	G	A	1.09417	0.0302494	0.00292765	FALSE	FALSE
rs11968196	chr6:98793831-98793832	G	A	0.837144	0.059747	0.0029279	FALSE	FALSE
rs80102939	chr15:80675607-80675608	T	C	1.13477	0.0424936	0.00292809	FALSE	FALSE
rs141296067	chr7:57217474-57217475	G	A	0.637083	0.151539	0.00292813	FALSE	FALSE
rs78405445	chr12:124253094-124253095	C	T	0.676673	0.131277	0.0029286	FALSE	FALSE
rs10484693	chr6:1910107-1910108	T	C	1.19936	0.0611027	0.00292867	FALSE	FALSE
rs2230648	chr11:57099660-57099661	C	T	1.2468	0.0741408	0.00292869	FALSE	FALSE
rs7332683	chr13:96648705-96648706	C	T	0.914771	0.0299423	0.0029288	FALSE	FALSE
rs7386897	chr8:144321975-144321976	G	A	1.09256	0.0297558	0.00292888	FALSE	FALSE
rs2187354	chr4:107944508-107944509	G	T	0.896854	0.0365909	0.00292892	FALSE	FALSE
rs7173379	chr15:68829332-68829333	C	T	1.26564	0.0791833	0.00292911	FALSE	FALSE
rs10242508	chr7:43696668-43696669	C	A	1.11247	0.0358237	0.00292913	FALSE	FALSE
rs3816092	chr15:33836054-33836055	T	C	1.24328	0.0731924	0.0029292	FALSE	FALSE
rs78918747	chr2:213190558-213190559	C	G	1.5195	0.14063	0.00292935	FALSE	FALSE
rs11597514	chr10:115136470-115136471	G	A	1.23593	0.0712	0.00292989	FALSE	FALSE
rs60289755	chr1:42856078-42856079	A	G	1.1273	0.0402771	0.00293002	FALSE	FALSE
rs146103052	chr6:157694896-157694897	T	C	1.29231	0.0861967	0.00293015	FALSE	FALSE
rs62025982	chr15:79656960-79656961	C	A	1.09603	0.0308228	0.00293022	FALSE	FALSE
rs17195301	chr13:68822915-68822916	T	A	0.631703	0.154401	0.00293029	FALSE	FALSE
rs72752464	chr15:66832785-66832786	C	G	0.74411	0.0993517	0.00293032	FALSE	FALSE
rs12746310	chr1:34667862-34667863	A	C	1.11003	0.0350896	0.00293046	FALSE	FALSE
rs59429714	chr3:23284440-23284441	T	G	1.09453	0.0303613	0.00293057	FALSE	FALSE
rs8069696	chr17:64574472-64574473	A	C	0.891946	0.0384385	0.00293099	FALSE	FALSE
rs183024706	chr14:42900326-42900327	A	G	1.43598	0.121635	0.00293114	FALSE	FALSE
rs11742997	chr5:117583881-117583882	G	A	1.19237	0.0591433	0.00293135	FALSE	FALSE
rs73235825	chr5:117584448-117584449	A	G	1.19237	0.0591433	0.00293135	FALSE	FALSE
rs73235827	chr5:117585328-117585329	A	C	1.19237	0.0591433	0.00293135	FALSE	FALSE
rs60209818	chr11:107084208-107084209	A	G	1.236	0.0712231	0.00293143	FALSE	FALSE
rs187894954	chr10:131389969-131389970	C	T	1.22522	0.0682788	0.00293146	FALSE	FALSE
rs7756992	chr6:20679708-20679709	G	A	1.10409	0.0332856	0.00293146	FALSE	FALSE
rs116784658	chr7:6712551-6712552	T	C	0.815107	0.0687219	0.00293147	FALSE	FALSE
rs61990109	chr14:68068625-68068626	T	G	1.16599	0.051623	0.00293205	FALSE	FALSE
rs116703166	chr5:85295590-85295591	G	A	1.31636	0.0924018	0.00293216	FALSE	FALSE
rs7899498	chr10:125816160-125816161	G	A	1.10083	0.0322944	0.00293251	FALSE	FALSE
rs4238417	chr15:68829882-68829883	C	T	1.26561	0.0791849	0.00293258	FALSE	FALSE
rs4296203	chr15:68829715-68829716	T	C	1.26561	0.0791849	0.00293258	FALSE	FALSE
rs4328377	chr15:68829795-68829796	G	A	1.26561	0.0791849	0.00293258	FALSE	FALSE
rs7680146	chr4:190024870-190024871	A	C	0.891306	0.038682	0.00293274	FALSE	FALSE
rs61744963	chr2:207615723-207615724	T	C	1.32208	0.0938604	0.00293288	FALSE	FALSE
rs10109212	chr8:92287127-92287128	G	A	1.15791	0.0492869	0.00293292	FALSE	FALSE
rs4776410	chr15:68830325-68830326	G	T	1.2656	0.0791847	0.00293302	FALSE	FALSE
rs4777065	chr15:68830350-68830351	C	T	1.2656	0.0791847	0.00293302	FALSE	FALSE
rs4777066	chr15:68830364-68830365	T	A	1.2656	0.0791847	0.00293302	FALSE	FALSE
rs4777067	chr15:68830392-68830393	A	G	1.2656	0.0791847	0.00293302	FALSE	FALSE
rs330741	chr1:187241647-187241648	G	A	0.914303	0.030119	0.00293315	FALSE	FALSE
rs10870726	chr13:39492424-39492425	G	C	1.09506	0.0305278	0.00293341	FALSE	FALSE
rs686231	chr19:23610102-23610103	A	G	1.10218	0.0327079	0.00293348	FALSE	FALSE
rs12949329	chr17:49479210-49479211	A	T	0.89956	0.0355841	0.00293349	FALSE	FALSE
rs170708	chr1:187239804-187239805	A	G	1.0949	0.0304779	0.00293357	FALSE	FALSE
rs61862731	chr10:81412175-81412176	G	A	0.838816	0.0590883	0.00293364	FALSE	FALSE
rs1930713	chr9:120733711-120733712	A	G	1.10766	0.0343755	0.00293383	FALSE	FALSE
rs11623209	chr14:103654421-103654422	A	G	0.764717	0.0901806	0.00293391	FALSE	FALSE
rs17077887	chr13:33382291-33382292	G	A	0.71262	0.113902	0.00293415	FALSE	FALSE
rs2392710	chr2:221388927-221388928	C	T	1.18468	0.0569745	0.0029343	FALSE	FALSE
rs7829405	chr8:144385737-144385738	A	G	0.906509	0.0329985	0.00293464	FALSE	FALSE
rs4636747	chr12:68207774-68207775	A	G	1.1131	0.0360235	0.0029347	FALSE	FALSE
rs317869	chr4:16189135-16189136	C	A	1.09396	0.030192	0.00293487	FALSE	FALSE
rs7303358	chr12:34108389-34108390	C	T	1.12428	0.0393827	0.00293508	FALSE	FALSE
rs61880625	chr11:4981855-4981856	C	T	1.10462	0.0334513	0.00293519	FALSE	FALSE
rs11923641	chr3:161788935-161788936	T	C	1.11806	0.037519	0.00293529	FALSE	FALSE
rs12423295	chr12:114527142-114527143	G	A	1.21248	0.0647753	0.00293545	FALSE	FALSE
rs145146775	chr2:6798893-6798894	G	C	0.625691	0.157644	0.00293559	FALSE	FALSE
rs11629916	chr15:70314086-70314087	C	T	1.13178	0.0416193	0.00293606	FALSE	FALSE
rs149691167	chr10:35022217-35022218	C	T	1.37628	0.10738	0.0029362	FALSE	FALSE
rs2735037	chr6:29756659-29756660	C	G	0.823712	0.0652027	0.0029362	FALSE	FALSE
rs11682987	chr2:48282734-48282735	A	C	1.14127	0.0444263	0.00293628	FALSE	FALSE
rs61861045	chr10:81337103-81337104	A	G	0.838894	0.0590622	0.00293632	FALSE	FALSE
rs2021283	chr6:120473341-120473342	T	C	0.912357	0.030839	0.00293667	FALSE	FALSE
rs9443180	chr6:76293517-76293518	C	G	1.09645	0.030958	0.00293682	FALSE	FALSE
rs141197136	chr5:101311699-101311700	G	A	1.20703	0.0632632	0.00293689	FALSE	FALSE
rs77240110	chr5:101310645-101310646	A	G	1.20703	0.0632632	0.00293689	FALSE	FALSE
rs4426495	chr2:21143981-21143982	T	C	1.09609	0.0308493	0.00293694	FALSE	FALSE
rs56232241	chr12:121173385-121173386	C	T	0.810575	0.0706096	0.00293694	FALSE	FALSE
rs1111278	chr16:77702639-77702640	C	T	1.13216	0.0417343	0.00293702	FALSE	FALSE
rs141587392	chr4:12529283-12529284	T	A	0.683731	0.127828	0.00293715	FALSE	FALSE
rs11015699	chr10:27624149-27624150	G	T	1.14906	0.046716	0.00293781	FALSE	FALSE
rs6774700	chr3:146421816-146421817	A	C	0.914366	0.0301006	0.00293789	FALSE	FALSE
rs9380403	chr6:34055897-34055898	C	T	1.128	0.0404989	0.00293801	FALSE	FALSE
rs149663528	chr3:191554758-191554759	C	T	0.806088	0.0724787	0.0029381	FALSE	FALSE
rs74563934	chr4:129164774-129164775	T	C	0.900528	0.0352291	0.00293866	FALSE	FALSE
rs2384690	chr19:55828793-55828794	G	C	1.09418	0.0302641	0.0029389	FALSE	FALSE
rs6681282	chr1:4492423-4492424	T	C	1.1273	0.0402916	0.00293892	FALSE	FALSE
rs994195	chr12:100341659-100341660	T	C	0.912014	0.0309682	0.00293931	FALSE	FALSE
rs116147394	chr5:140709339-140709340	C	T	1.38331	0.109106	0.00293992	FALSE	FALSE
rs76636832	chr20:11668652-11668653	T	C	0.627641	0.156623	0.00294004	FALSE	FALSE
rs116570407	chr5:108371514-108371515	C	T	0.729962	0.105842	0.00294055	FALSE	FALSE
rs2807064	chr10:126073071-126073072	C	A	1.23549	0.0711095	0.00294116	FALSE	FALSE
rs7546108	chr1:225991716-225991717	T	C	1.11634	0.0370093	0.00294121	FALSE	FALSE
rs7553974	chr1:225991785-225991786	G	A	1.11634	0.0370093	0.00294121	FALSE	FALSE
rs8040216	chr15:72255248-72255249	C	T	0.905121	0.0335213	0.00294123	FALSE	FALSE
rs141531197	chr16:4703539-4703540	T	C	0.760263	0.0921683	0.00294133	FALSE	FALSE
rs55647641	chr3:36474054-36474055	G	A	1.31335	0.0916601	0.00294147	FALSE	FALSE
rs56187934	chr3:36474093-36474094	T	C	1.31335	0.0916601	0.00294147	FALSE	FALSE
rs146233327	chr5:85288186-85288187	C	G	1.31624	0.0924003	0.00294172	FALSE	FALSE
rs9386686	chr6:108264300-108264301	C	T	0.872892	0.0457146	0.00294189	FALSE	FALSE
rs147455868	chr15:24348522-24348523	A	G	0.904177	0.0338731	0.0029419	FALSE	FALSE
rs10776620	chr10:49776575-49776576	G	A	0.909736	0.0318121	0.00294199	FALSE	FALSE
rs7305931	chr12:68208494-68208495	G	C	1.11307	0.0360239	0.00294232	FALSE	FALSE
rs4816414	chr21:33368751-33368752	T	C	1.09509	0.0305483	0.00294276	FALSE	FALSE
rs10183548	chr2:21145498-21145499	A	G	1.09613	0.0308658	0.00294277	FALSE	FALSE
rs4956280	chr4:107948099-107948100	A	G	0.89723	0.0364681	0.00294278	FALSE	FALSE
rs4956281	chr4:107948112-107948113	A	T	0.89723	0.0364681	0.00294278	FALSE	FALSE
rs422563	chr19:12406017-12406018	A	G	0.87837	0.0436128	0.00294321	FALSE	FALSE
rs112416866	chr2:43760930-43760931	T	C	0.861795	0.0500201	0.00294362	FALSE	FALSE
rs501000	chr4:82786132-82786133	A	G	0.907282	0.0327225	0.00294389	FALSE	FALSE
rs11126026	chr2:25596060-25596061	T	C	0.912364	0.0308445	0.00294416	FALSE	FALSE
rs2527684	chr7:2825921-2825922	A	C	0.91426	0.0301464	0.00294445	FALSE	FALSE
rs35650634	chr15:31482964-31482965	G	A	1.09206	0.0296169	0.00294459	FALSE	FALSE
rs4241663	chr4:66291444-66291445	A	T	1.19944	0.0611586	0.00294489	FALSE	FALSE
rs1351153	chr16:80155220-80155221	C	T	1.09207	0.029622	0.00294499	FALSE	FALSE
rs1958603	chr5:157822113-157822114	A	T	0.912866	0.0306606	0.0029453	FALSE	FALSE
rs78061085	chr5:50522283-50522284	A	C	0.878035	0.0437445	0.00294535	FALSE	FALSE
rs114386170	chr5:108371511-108371512	C	A	0.730002	0.105842	0.00294546	FALSE	FALSE
rs13060112	chr3:23303752-23303753	C	T	0.856089	0.0522574	0.00294546	FALSE	FALSE
rs146963156	chr5:168944394-168944395	G	C	1.20241	0.0619953	0.00294607	FALSE	FALSE
rs10987689	chr9:130338068-130338069	C	A	1.10589	0.0338512	0.00294624	FALSE	FALSE
rs62157317	chr2:143018619-143018620	C	T	1.10835	0.0345985	0.00294627	FALSE	FALSE
rs6694873	chr1:225989810-225989811	G	A	1.11632	0.0370092	0.00294662	FALSE	FALSE
rs77914314	chr4:1786623-1786624	T	C	1.13334	0.0420971	0.00294664	FALSE	FALSE
rs897795	chr19:55831576-55831577	C	A	1.0941	0.0302468	0.00294667	FALSE	FALSE
rs10166222	chr2:42725053-42725054	C	A	1.09426	0.0302953	0.00294692	FALSE	FALSE
rs10229363	chr7:43805931-43805932	G	A	1.1118	0.0356454	0.00294711	FALSE	FALSE
rs116862167	chr10:12848458-12848459	A	C	1.51555	0.139844	0.00294734	FALSE	FALSE
rs9830208	chr3:124202106-124202107	T	G	0.886652	0.0404628	0.0029474	FALSE	FALSE
rs7223856	chr17:68093285-68093286	C	T	1.12885	0.0407652	0.00294756	FALSE	FALSE
rs13000450	chr2:12465263-12465264	T	C	1.30582	0.089746	0.00294763	FALSE	FALSE
rs728460	chr7:79644454-79644455	C	A	1.09226	0.0296823	0.00294788	FALSE	FALSE
rs77701296	chr1:92754281-92754282	A	G	0.801681	0.074348	0.002948	FALSE	FALSE
rs17369560	chr1:42857719-42857720	G	T	1.1279	0.0404832	0.00294805	FALSE	FALSE
rs4678137	chr3:124300764-124300765	A	G	1.1034	0.0330943	0.00294826	FALSE	FALSE
rs4678138	chr3:124300790-124300791	C	T	1.1034	0.0330943	0.00294826	FALSE	FALSE
rs11053024	chr12:34119924-34119925	A	G	1.12387	0.0392786	0.00294839	FALSE	FALSE
rs45480993	chr1:46858668-46858669	T	C	0.870066	0.0468162	0.00294867	FALSE	FALSE
rs12604915	chr18:36263896-36263897	A	T	1.17001	0.0528111	0.00294875	FALSE	FALSE
rs7298370	chr12:58318896-58318897	T	C	1.09444	0.0303554	0.00294899	FALSE	FALSE
rs4734882	chr8:106601673-106601674	G	A	1.19317	0.0594073	0.00294949	FALSE	FALSE
rs1267483	chr6:14560838-14560839	C	G	0.89713	0.0365144	0.00294979	FALSE	FALSE
rs10090552	chr8:92286697-92286698	A	G	1.1578	0.0492863	0.00295024	FALSE	FALSE
rs77443120	chr3:191519887-191519888	A	G	0.829084	0.0630482	0.00295029	FALSE	FALSE
rs78681250	chr6:24254113-24254114	C	T	0.730524	0.10562	0.00295043	FALSE	FALSE
rs13109508	chr4:101743605-101743606	T	C	1.1462	0.0459003	0.00295059	FALSE	FALSE
rs75077099	chr10:59590374-59590375	T	C	0.84976	0.0547632	0.00295081	FALSE	FALSE
rs7895418	chr10:59589635-59589636	C	T	0.84976	0.0547632	0.00295081	FALSE	FALSE
rs117196404	chr13:111995929-111995930	A	G	0.67582	0.131804	0.00295085	FALSE	FALSE
rs1744297	chr14:104568471-104568472	T	C	0.86663	0.0481509	0.00295102	FALSE	FALSE
rs35487326	chr2:20073705-20073706	A	G	1.0947	0.0304372	0.0029515	FALSE	FALSE
rs2069459	chr7:150751589-150751590	A	C	0.912384	0.0308453	0.00295167	FALSE	FALSE
rs77048789	chr10:71834008-71834009	T	C	1.20357	0.0623325	0.00295186	FALSE	FALSE
rs6507042	chr18:31042854-31042855	T	C	1.09745	0.0312811	0.00295242	FALSE	FALSE
rs12963828	chr18:39439166-39439167	G	A	0.904042	0.0339362	0.00295269	FALSE	FALSE
rs3772778	chr3:124373431-124373432	C	T	1.21892	0.0665952	0.00295277	FALSE	FALSE
rs2330921	chr7:43806464-43806465	C	T	1.11176	0.0356388	0.0029528	FALSE	FALSE
rs73734236	chr6:37626842-37626843	A	T	1.41528	0.116844	0.00295316	FALSE	FALSE
rs13090633	chr3:23340867-23340868	C	G	0.856144	0.0522503	0.00295332	FALSE	FALSE
rs3916922	chr13:103139927-103139928	G	C	0.91372	0.0303548	0.0029535	FALSE	FALSE
rs897794	chr19:55831575-55831576	C	A	1.09406	0.0302428	0.00295353	FALSE	FALSE
rs2232016	chr1:107599917-107599918	T	C	1.1108	0.0353496	0.00295363	FALSE	FALSE
rs112577565	chr22:33437577-33437578	T	C	0.722064	0.109551	0.00295373	FALSE	FALSE
rs56381757	chr15:24364550-24364551	T	C	0.904112	0.0339118	0.00295399	FALSE	FALSE
rs62305834	chr4:101748797-101748798	C	T	1.14551	0.0457022	0.00295403	FALSE	FALSE
rs7559175	chr2:127883898-127883899	G	A	0.902836	0.0343873	0.00295429	FALSE	FALSE
rs35203525	chr10:27630312-27630313	G	T	1.14887	0.0466878	0.0029546	FALSE	FALSE
rs1474119	chr5:90002884-90002885	A	G	1.09226	0.0296894	0.00295475	FALSE	FALSE
rs6930052	chr6:32990480-32990481	T	A	1.25389	0.0761181	0.00295521	FALSE	FALSE
rs80336545	chr8:115228398-115228399	G	A	1.15453	0.048343	0.00295527	FALSE	FALSE
rs73920788	chr2:29557619-29557620	T	C	1.1326	0.0418911	0.0029554	FALSE	FALSE
rs9312947	chr5:17142175-17142176	T	A	0.874723	0.0450312	0.00295549	FALSE	FALSE
rs13121438	chr4:101747216-101747217	C	T	1.1455	0.0457023	0.00295565	FALSE	FALSE
rs34080291	chr4:101745983-101745984	T	C	1.1455	0.0457023	0.00295565	FALSE	FALSE
rs34920876	chr4:101746099-101746100	C	T	1.1455	0.0457023	0.00295565	FALSE	FALSE
rs35024886	chr4:101745414-101745415	T	C	1.1455	0.0457023	0.00295565	FALSE	FALSE
rs35481231	chr4:101745944-101745945	T	A	1.1455	0.0457023	0.00295565	FALSE	FALSE
rs62305828	chr4:101745581-101745582	T	C	1.1455	0.0457023	0.00295565	FALSE	FALSE
rs7434953	chr4:101747477-101747478	A	T	1.1455	0.0457023	0.00295565	FALSE	FALSE
rs76444572	chr4:101745826-101745827	T	C	1.1455	0.0457023	0.00295565	FALSE	FALSE
rs79484741	chr4:101745821-101745822	G	A	1.1455	0.0457023	0.00295565	FALSE	FALSE
rs12679413	chr8:115573935-115573936	A	C	1.10873	0.0347263	0.00295572	FALSE	FALSE
rs28752947	chr6:31304603-31304604	G	A	0.914629	0.0300227	0.00295574	FALSE	FALSE
rs8087788	chr18:39945525-39945526	T	A	0.688016	0.12581	0.00295579	FALSE	FALSE
rs34784488	chr7:115711859-115711860	C	T	0.791149	0.0788173	0.0029558	FALSE	FALSE
rs10233867	chr7:43807268-43807269	G	A	1.11176	0.0356453	0.00295583	FALSE	FALSE
rs357114	chr3:13329048-13329049	C	T	1.09712	0.0311838	0.00295589	FALSE	FALSE
rs1119974	chr3:161777135-161777136	T	C	1.11788	0.037491	0.00295591	FALSE	FALSE
rs13089467	chr3:161776934-161776935	A	G	1.11788	0.037491	0.00295591	FALSE	FALSE
rs73927153	chr19:31169356-31169357	G	C	0.788581	0.0799118	0.00295595	FALSE	FALSE
rs6752205	chr2:75068112-75068113	T	C	0.86555	0.0485791	0.00295612	FALSE	FALSE
rs73668175	chr8:21095565-21095566	C	T	0.799162	0.0754282	0.0029563	FALSE	FALSE
rs3010016	chr1:212227088-212227089	G	A	0.825676	0.0644472	0.00295635	FALSE	FALSE
rs2283348	chr12:111287725-111287726	T	C	1.09358	0.0300969	0.00295638	FALSE	FALSE
rs2041363	chr7:7989519-7989520	G	A	0.817351	0.0678571	0.00295644	FALSE	FALSE
rs16938965	chr8:75736823-75736824	T	C	0.680452	0.129532	0.00295648	FALSE	FALSE
rs16938966	chr8:75737413-75737414	C	T	0.680452	0.129532	0.00295648	FALSE	FALSE
rs79742978	chr8:75733823-75733824	C	T	0.680452	0.129532	0.00295648	FALSE	FALSE
rs75666408	chr16:79359080-79359081	C	T	1.14842	0.0465594	0.0029568	FALSE	FALSE
rs62115667	chr2:12514823-12514824	G	A	1.30658	0.0899731	0.00295728	FALSE	FALSE
rs7717802	chr5:58811622-58811623	A	G	1.09439	0.0303467	0.00295734	FALSE	FALSE
rs7717821	chr5:58811654-58811655	A	G	1.09439	0.0303467	0.00295734	FALSE	FALSE
rs4607246	chr4:78816612-78816613	T	A	1.12793	0.0405048	0.00295742	FALSE	FALSE
rs57501818	chr4:78812266-78812267	A	G	1.12793	0.0405048	0.00295742	FALSE	FALSE
rs116429565	chr15:33202355-33202356	T	C	1.22687	0.0687957	0.00295761	FALSE	FALSE
rs76093428	chr15:33203968-33203969	C	G	1.22687	0.0687957	0.00295761	FALSE	FALSE
rs77979130	chr15:33203718-33203719	A	G	1.22687	0.0687957	0.00295761	FALSE	FALSE
rs17658900	chr15:39107601-39107602	T	C	1.19387	0.0596225	0.00295808	FALSE	FALSE
rs112335913	chr14:31209154-31209155	T	C	0.693637	0.123082	0.00295811	FALSE	FALSE
rs142014218	chr3:12326437-12326438	A	C	0.656433	0.141631	0.00295812	FALSE	FALSE
rs1884955	chr6:145534678-145534679	C	T	1.1059	0.0338697	0.00295834	FALSE	FALSE
rs34458242	chr2:125318512-125318513	T	G	0.886657	0.0404766	0.00295858	FALSE	FALSE
rs111695445	chr9:120767896-120767897	G	A	1.39967	0.113135	0.00295884	FALSE	FALSE
rs4711389	chr6:34214669-34214670	G	A	0.756699	0.093807	0.00295916	FALSE	FALSE
rs13122599	chr4:101750714-101750715	A	G	1.14548	0.0457025	0.00295931	FALSE	FALSE
rs34126461	chr4:101750418-101750419	A	G	1.14548	0.0457025	0.00295931	FALSE	FALSE
rs34891917	chr4:101750184-101750185	T	C	1.14548	0.0457025	0.00295931	FALSE	FALSE
rs35150863	chr4:101750115-101750116	A	G	1.14548	0.0457025	0.00295931	FALSE	FALSE
rs35554164	chr4:101749753-101749754	G	A	1.14548	0.0457025	0.00295931	FALSE	FALSE
rs3891758	chr1:46856454-46856455	A	G	0.870107	0.0468178	0.00295939	FALSE	FALSE
rs4110477	chr1:46856361-46856362	A	G	0.870107	0.0468178	0.00295939	FALSE	FALSE
rs118079477	chr6:112569229-112569230	A	G	0.695013	0.122421	0.00295954	FALSE	FALSE
rs78936278	chr2:175435428-175435429	A	G	1.20248	0.0620426	0.00295963	FALSE	FALSE
rs10169346	chr2:43741104-43741105	G	A	0.862604	0.0497323	0.00295969	FALSE	FALSE
rs11053025	chr12:34122580-34122581	G	A	1.12382	0.0392806	0.00295999	FALSE	FALSE
rs9924533	chr16:53601825-53601826	A	G	0.803513	0.0736111	0.00296004	FALSE	FALSE
rs114804380	chr6:51914609-51914610	G	T	1.35248	0.101601	0.00296031	FALSE	FALSE
rs6501367	chr17:68090127-68090128	T	G	1.12907	0.0408487	0.00296043	FALSE	FALSE
rs8069216	chr17:68091597-68091598	G	A	1.12907	0.0408487	0.00296043	FALSE	FALSE
rs8069368	chr17:68091653-68091654	G	A	1.12907	0.0408487	0.00296043	FALSE	FALSE
rs8070363	chr17:68091540-68091541	C	G	1.12907	0.0408487	0.00296043	FALSE	FALSE
rs8070530	chr17:68091675-68091676	C	T	1.12907	0.0408487	0.00296043	FALSE	FALSE
rs8070915	chr17:68091560-68091561	A	G	1.12907	0.0408487	0.00296043	FALSE	FALSE
rs1108313	chr3:128085089-128085090	A	G	1.09227	0.0297002	0.00296072	FALSE	FALSE
rs113186701	chr15:24350360-24350361	T	C	0.904239	0.0338726	0.002961	FALSE	FALSE
rs60171466	chr12:47849952-47849953	A	G	0.882751	0.041966	0.0029613	FALSE	FALSE
rs59809601	chr22:50024098-50024099	T	C	0.732885	0.104575	0.00296147	FALSE	FALSE
rs9627755	chr22:50022394-50022395	G	C	0.732885	0.104575	0.00296147	FALSE	FALSE
rs150239957	chr1:56518156-56518157	A	G	0.653436	0.143189	0.00296181	FALSE	FALSE
rs11072600	chr15:76867914-76867915	C	T	0.908102	0.0324396	0.00296217	FALSE	FALSE
rs76854591	chr3:133721177-133721178	T	C	1.48669	0.133447	0.00296246	FALSE	FALSE
rs112291355	chr6:159103478-159103479	T	C	0.846638	0.0560245	0.00296249	FALSE	FALSE
rs1397198	chr6:124304928-124304929	G	T	0.910442	0.0315739	0.00296258	FALSE	FALSE
rs1457864	chr18:31044975-31044976	A	G	1.09742	0.0312837	0.00296259	FALSE	FALSE
rs4778406	chr15:24372611-24372612	C	G	0.90439	0.0338184	0.00296269	FALSE	FALSE
rs5750528	chr22:22468098-22468099	T	C	1.10782	0.0344584	0.0029628	FALSE	FALSE
rs58330296	chr16:4701849-4701850	C	T	0.763808	0.0906733	0.00296318	FALSE	FALSE
rs79699616	chr1:98487628-98487629	C	T	0.791453	0.0787086	0.00296324	FALSE	FALSE
rs10511350	chr3:115590530-115590531	C	G	0.865748	0.0485148	0.00296353	FALSE	FALSE
rs10804520	chr3:115589804-115589805	T	C	0.865748	0.0485148	0.00296353	FALSE	FALSE
rs10934313	chr3:115589547-115589548	T	C	0.865748	0.0485148	0.00296353	FALSE	FALSE
rs10934314	chr3:115589646-115589647	T	A	0.865748	0.0485148	0.00296353	FALSE	FALSE
rs12421957	chr11:122555667-122555668	G	A	1.19742	0.0606319	0.00296363	FALSE	FALSE
rs6938176	chr6:148510865-148510866	A	G	1.0923	0.0297105	0.00296375	FALSE	FALSE
rs11808387	chr1:187255530-187255531	A	G	1.09242	0.0297494	0.00296422	FALSE	FALSE
rs8141309	chr22:48365271-48365272	G	A	0.903993	0.0339681	0.00296425	FALSE	FALSE
rs11190072	chr10:101118519-101118520	T	C	1.14542	0.0456919	0.00296427	FALSE	FALSE
rs2569047	chr5:167445005-167445006	C	T	1.09728	0.0312436	0.00296434	FALSE	FALSE
rs4545118	chr8:144373536-144373537	A	C	1.0923	0.0297114	0.00296436	FALSE	FALSE
rs145986044	chr10:44371262-44371263	A	G	0.644976	0.14759	0.00296481	FALSE	FALSE
rs9594864	chr13:43598188-43598189	T	A	1.10906	0.0348375	0.00296491	FALSE	FALSE
rs9628087	chr22:50037360-50037361	C	T	0.732916	0.104574	0.00296527	FALSE	FALSE
rs2087067	chr16:5575853-5575854	G	A	0.903223	0.0342564	0.00296536	FALSE	FALSE
rs2281782	chr13:43598190-43598191	G	A	1.10906	0.0348386	0.00296588	FALSE	FALSE
rs11668954	chr19:15969570-15969571	A	G	0.894246	0.0376187	0.0029659	FALSE	FALSE
rs2259376	chr10:94148664-94148665	C	G	0.909664	0.0318657	0.00296636	FALSE	FALSE
rs2771260	chr10:94150535-94150536	A	G	0.909664	0.0318657	0.00296636	FALSE	FALSE
rs73889315	chr3:192116599-192116600	A	G	1.16232	0.0506265	0.00296636	FALSE	FALSE
15:68829476	chr15:68829475-68829476	G	A	1.26527	0.0791883	0.0029664	FALSE	FALSE
rs7172657	chr15:68829071-68829072	A	C	1.26527	0.0791883	0.0029664	FALSE	FALSE
rs7172850	chr15:68829186-68829187	A	G	1.26527	0.0791883	0.0029664	FALSE	FALSE
rs7173916	chr15:68829452-68829453	G	A	1.26527	0.0791883	0.0029664	FALSE	FALSE
rs355899	chr2:165637992-165637993	A	C	0.914819	0.0299641	0.00296641	FALSE	FALSE
rs355902	chr2:165639916-165639917	A	C	0.914819	0.0299641	0.00296645	FALSE	FALSE
rs355903	chr2:165640391-165640392	T	C	0.914819	0.0299641	0.00296645	FALSE	FALSE
rs13048272	chr21:23252182-23252183	G	A	1.17801	0.0551383	0.00296654	FALSE	FALSE
rs1946874	chr4:139066840-139066841	T	C	1.17081	0.0530748	0.00296659	FALSE	FALSE
rs11976819	chr7:28406602-28406603	G	A	1.31191	0.0913743	0.00296676	FALSE	FALSE
rs8074582	chr17:68091951-68091952	C	A	1.12907	0.040858	0.00296678	FALSE	FALSE
rs4784639	chr16:51774110-51774111	A	G	1.25389	0.0761494	0.00296695	FALSE	FALSE
rs11782276	chr8:144326490-144326491	T	C	1.09238	0.0297379	0.00296706	FALSE	FALSE
rs36062580	chr8:144324724-144324725	A	C	1.09238	0.0297379	0.00296706	FALSE	FALSE
rs74294662	chr6:29340236-29340237	G	A	0.755398	0.0944146	0.00296784	FALSE	FALSE
rs6488886	chr12:124120204-124120205	A	C	0.705974	0.11719	0.00296791	FALSE	FALSE
rs2936502	chr8:6601372-6601373	A	T	1.09741	0.031286	0.00296807	FALSE	FALSE
rs76622332	chr6:91010987-91010988	C	G	1.35118	0.101304	0.00296809	FALSE	FALSE
rs7481963	chr11:11075172-11075173	G	A	0.915217	0.0298196	0.00296825	FALSE	FALSE
rs17245869	chr7:43811334-43811335	T	G	1.11173	0.0356497	0.00296826	FALSE	FALSE
rs11143107	chr9:74706490-74706491	T	C	0.906527	0.0330307	0.00296835	FALSE	FALSE
rs3769060	chr2:238662830-238662831	T	C	1.10988	0.0350889	0.00296854	FALSE	FALSE
rs1376141	chr9:23887853-23887854	G	A	1.32451	0.094597	0.00296892	FALSE	FALSE
rs74336633	chr16:19010171-19010172	A	T	0.735734	0.103297	0.00296899	FALSE	FALSE
rs354215	chr2:54927986-54927987	C	G	1.0933	0.0300246	0.00296926	FALSE	FALSE
rs11187125	chr10:94427688-94427689	G	A	1.17043	0.0529698	0.00296929	FALSE	FALSE
rs10401201	chr19:55830870-55830871	C	T	1.094	0.0302416	0.00296951	FALSE	FALSE
rs115706264	chr6:32993844-32993845	C	T	1.25376	0.0761207	0.00296952	FALSE	FALSE
rs115770408	chr6:32994021-32994022	C	A	1.25376	0.0761207	0.00296952	FALSE	FALSE
rs73148921	chr22:19784014-19784015	A	G	0.863935	0.0492305	0.00296953	FALSE	FALSE
rs89910	chr3:13326986-13326987	C	T	1.09745	0.0312995	0.00296986	FALSE	FALSE
rs13203450	chr6:20565955-20565956	T	G	1.1421	0.0447258	0.00297	FALSE	FALSE
rs11017990	chr10:129216161-129216162	C	G	1.29312	0.0865282	0.00297001	FALSE	FALSE
rs2538898	chr7:88247364-88247365	G	T	0.902575	0.0345037	0.00297033	FALSE	FALSE
rs55671734	chr15:42723047-42723048	T	C	1.47344	0.130469	0.00297034	FALSE	FALSE
rs73402745	chr15:42722082-42722083	T	C	1.47344	0.130469	0.00297034	FALSE	FALSE
rs11952218	chr5:125130253-125130254	G	T	1.13774	0.0434378	0.0029704	FALSE	FALSE
rs28700209	chr2:43667464-43667465	C	T	0.862332	0.0498574	0.00297055	FALSE	FALSE
rs7567685	chr2:43668168-43668169	C	G	0.862332	0.0498574	0.00297055	FALSE	FALSE
rs7581586	chr2:43668175-43668176	C	T	0.862332	0.0498574	0.00297055	FALSE	FALSE
rs7586101	chr2:43669850-43669851	C	T	0.862332	0.0498574	0.00297055	FALSE	FALSE
3:87910385	chr3:87910384-87910385	T	C	0.843236	0.0573958	0.00297087	FALSE	FALSE
rs1632835	chr9:118217827-118217828	C	T	0.91507	0.0298764	0.0029709	FALSE	FALSE
rs1056146	chr8:144358301-144358302	T	C	0.906279	0.0331259	0.00297095	FALSE	FALSE
rs10045801	chr5:164522766-164522767	A	G	0.91363	0.0304065	0.00297104	FALSE	FALSE
rs73890898	chr22:50027827-50027828	A	G	0.73296	0.104576	0.00297109	FALSE	FALSE
rs73890899	chr22:50030453-50030454	A	G	0.73296	0.104576	0.00297109	FALSE	FALSE
rs79105616	chr22:50025976-50025977	T	C	0.73296	0.104576	0.00297109	FALSE	FALSE
rs9628083	chr22:50031072-50031073	T	C	0.73296	0.104576	0.00297109	FALSE	FALSE
rs9628085	chr22:50031311-50031312	A	G	0.73296	0.104576	0.00297109	FALSE	FALSE
rs1457863	chr18:31044720-31044721	G	C	1.09739	0.0312844	0.00297117	FALSE	FALSE
rs12530885	chr7:79756154-79756155	C	A	0.908186	0.032419	0.00297144	FALSE	FALSE
rs7875050	chr9:95399877-95399878	C	G	1.12514	0.0396916	0.00297153	FALSE	FALSE
rs11950344	chr5:92583151-92583152	C	T	1.14718	0.0462201	0.00297168	FALSE	FALSE
rs10219407	chr11:4962932-4962933	G	A	1.14254	0.0448577	0.00297171	FALSE	FALSE
rs62148078	chr2:100811164-100811165	G	A	1.49942	0.136361	0.00297183	FALSE	FALSE
rs13060223	chr3:105495840-105495841	A	C	0.901291	0.034985	0.00297186	FALSE	FALSE
rs73195985	chr3:189414498-189414499	T	G	1.16109	0.0502774	0.00297194	FALSE	FALSE
rs2427619	chr20:62855407-62855408	T	G	1.12659	0.0401256	0.00297199	FALSE	FALSE
rs180682866	chr3:187762484-187762485	A	C	1.32636	0.0950786	0.0029721	FALSE	FALSE
rs3130456	chr6:31126251-31126252	C	A	0.914592	0.0300537	0.00297214	FALSE	FALSE
rs138812736	chr3:173110193-173110194	C	T	1.41161	0.116049	0.00297241	FALSE	FALSE
rs73178861	chr3:173106200-173106201	T	C	1.41161	0.116049	0.00297241	FALSE	FALSE
rs73178862	chr3:173106896-173106897	T	A	1.41161	0.116049	0.00297241	FALSE	FALSE
rs142746608	chr14:72783172-72783173	T	C	0.659947	0.139904	0.00297249	FALSE	FALSE
rs114747551	chr6:32991934-32991935	C	T	1.25373	0.07612	0.00297251	FALSE	FALSE
rs4917717	chr10:97712974-97712975	A	T	0.915083	0.0298731	0.00297252	FALSE	FALSE
rs75147553	chr2:109600754-109600755	A	G	1.43861	0.122428	0.00297262	FALSE	FALSE
rs72845257	chr2:125347716-125347717	T	C	1.30992	0.0908802	0.0029728	FALSE	FALSE
rs4947772	chr7:53077175-53077176	T	G	0.913351	0.0305115	0.0029729	FALSE	FALSE
rs2929511	chr15:72231681-72231682	C	T	0.905122	0.0335583	0.00297301	FALSE	FALSE
rs2570367	chr1:226602509-226602510	C	T	1.12566	0.0398476	0.00297304	FALSE	FALSE
rs3752574	chr6:122792767-122792768	T	C	0.884766	0.0412164	0.00297357	FALSE	FALSE
rs112463028	chr14:53061894-53061895	T	C	0.841246	0.0581976	0.00297392	FALSE	FALSE
rs12646838	chr4:42687102-42687103	A	C	1.09685	0.031123	0.00297446	FALSE	FALSE
rs11015703	chr10:27626073-27626074	C	T	1.14914	0.0468017	0.00297447	FALSE	FALSE
rs11015704	chr10:27626419-27626420	T	C	1.14914	0.0468017	0.00297447	FALSE	FALSE
rs11015705	chr10:27626454-27626455	C	T	1.14914	0.0468017	0.00297447	FALSE	FALSE
rs11592892	chr10:27625599-27625600	T	C	1.14914	0.0468017	0.00297447	FALSE	FALSE
rs11595517	chr10:27625699-27625700	T	A	1.14914	0.0468017	0.00297447	FALSE	FALSE
rs12261035	chr10:27627957-27627958	A	T	1.14914	0.0468017	0.00297447	FALSE	FALSE
rs12413722	chr10:27625268-27625269	G	A	1.14914	0.0468017	0.00297447	FALSE	FALSE
rs12414937	chr10:27624849-27624850	C	G	1.14914	0.0468017	0.00297447	FALSE	FALSE
rs7088206	chr10:27626896-27626897	G	A	1.14914	0.0468017	0.00297447	FALSE	FALSE
rs7088555	chr10:27627161-27627162	G	A	1.14914	0.0468017	0.00297447	FALSE	FALSE
rs4731190	chr7:79701002-79701003	T	C	0.915448	0.0297413	0.00297454	FALSE	FALSE
rs13118930	chr4:13053940-13053941	A	G	1.09637	0.0309737	0.00297495	FALSE	FALSE
rs11769480	chr7:53082586-53082587	A	T	0.913441	0.0304809	0.00297525	FALSE	FALSE
rs78515056	chr3:192563168-192563169	C	G	1.41061	0.115823	0.00297539	FALSE	FALSE
rs9615716	chr22:48380783-48380784	G	T	0.892176	0.0384116	0.0029756	FALSE	FALSE
rs7842038	chr8:68549975-68549976	G	T	0.905184	0.0335384	0.00297571	FALSE	FALSE
rs11626389	chr14:103669331-103669332	T	C	0.764793	0.0902792	0.0029758	FALSE	FALSE
rs73221988	chr7:94851794-94851795	A	G	0.716018	0.112466	0.0029758	FALSE	FALSE
rs1180184	chr6:83970664-83970665	C	A	0.909611	0.0318969	0.00297652	FALSE	FALSE
rs75098069	chr11:8579068-8579069	T	C	1.25275	0.0758677	0.00297654	FALSE	FALSE
rs17652071	chr4:112743777-112743778	A	G	1.2844	0.0842711	0.00297681	FALSE	FALSE
rs138095799	chr4:100804891-100804892	A	G	0.695753	0.122138	0.00297703	FALSE	FALSE
rs10084957	chr4:172079935-172079936	T	C	1.13211	0.0417782	0.00297707	FALSE	FALSE
rs317791	chr6:159098512-159098513	G	C	0.846705	0.056026	0.00297709	FALSE	FALSE
rs676132	chr5:17142340-17142341	A	G	0.874812	0.0450314	0.00297736	FALSE	FALSE
rs77778889	chr21:36874410-36874411	G	A	1.49234	0.134794	0.00297757	FALSE	FALSE
rs12632774	chr3:131080880-131080881	T	C	1.31495	0.0921858	0.00297764	FALSE	FALSE
rs2241560	chr3:131081191-131081192	C	T	1.31495	0.0921858	0.00297764	FALSE	FALSE
rs6779782	chr3:131081170-131081171	C	T	1.31495	0.0921858	0.00297764	FALSE	FALSE
rs2166197	chr15:68830522-68830523	T	C	1.26518	0.0791954	0.00297765	FALSE	FALSE
rs2899737	chr15:68830505-68830506	C	T	1.26518	0.0791954	0.00297765	FALSE	FALSE
rs61227179	chr7:6732314-6732315	C	A	0.816827	0.0681231	0.00297769	FALSE	FALSE
rs11187126	chr10:94429525-94429526	T	C	1.17037	0.0529688	0.00297777	FALSE	FALSE
rs11599105	chr10:97740222-97740223	C	A	1.13322	0.0421102	0.00297794	FALSE	FALSE
rs114382729	chr1:210234481-210234482	G	A	1.38404	0.10943	0.00297823	FALSE	FALSE
rs12408746	chr1:42856728-42856729	T	A	1.12704	0.0402693	0.00297839	FALSE	FALSE
rs12409913	chr1:42856911-42856912	A	G	1.12704	0.0402693	0.00297839	FALSE	FALSE
rs4660629	chr1:42857366-42857367	G	C	1.12704	0.0402693	0.00297839	FALSE	FALSE
rs58864131	chr1:42856986-42856987	A	G	1.12704	0.0402693	0.00297839	FALSE	FALSE
rs113487198	chr19:28925606-28925607	C	T	1.26031	0.0778986	0.00297851	FALSE	FALSE
rs117070157	chr18:73906764-73906765	A	C	0.70866	0.115955	0.00297858	FALSE	FALSE
rs62243818	chr3:72123024-72123025	G	T	1.1762	0.0546452	0.00297915	FALSE	FALSE
rs72883917	chr4:82150348-82150349	G	T	1.46928	0.129558	0.00297923	FALSE	FALSE
rs72744904	chr15:56810416-56810417	T	C	0.821002	0.0664103	0.00297924	FALSE	FALSE
rs6836348	chr4:58988915-58988916	C	T	0.90333	0.0342331	0.00297935	FALSE	FALSE
rs140988641	chr9:86824904-86824905	C	T	0.666558	0.136583	0.00297964	FALSE	FALSE
rs79478424	chr1:210017385-210017386	T	C	1.50383	0.137387	0.00297974	FALSE	FALSE
rs1648620	chr9:102062654-102062655	C	T	1.4194	0.117932	0.00297975	FALSE	FALSE
rs1648621	chr9:102062522-102062523	G	T	1.4194	0.117932	0.00297975	FALSE	FALSE
rs1699420	chr9:102062579-102062580	T	C	1.4194	0.117932	0.00297975	FALSE	FALSE
rs1699421	chr9:102062680-102062681	G	A	1.4194	0.117932	0.00297975	FALSE	FALSE
rs7613963	chr3:179668327-179668328	A	T	0.915215	0.0298325	0.00298018	FALSE	FALSE
rs7843514	chr8:118454437-118454438	C	T	1.09588	0.0308302	0.00298019	FALSE	FALSE
rs182763	chr9:102064367-102064368	G	A	1.41939	0.117931	0.00298032	FALSE	FALSE
rs186630	chr9:102064138-102064139	A	G	1.41939	0.117931	0.00298032	FALSE	FALSE
rs74558893	chr3:139768330-139768331	G	A	1.20554	0.0629452	0.00298046	FALSE	FALSE
rs531879314	chr11:71290617-71290618	T	A	0.688983	0.125445	0.00298064	FALSE	FALSE
rs6901856	chr6:164288940-164288941	C	G	1.17844	0.0552896	0.00298082	FALSE	FALSE
rs78646650	chr4:31362988-31362989	C	T	1.38633	0.109998	0.00298122	FALSE	FALSE
rs80002807	chr16:8455372-8455373	A	G	0.643239	0.148583	0.00298138	FALSE	FALSE
rs2366966	chr3:59929782-59929783	G	A	0.80014	0.0750826	0.00298146	FALSE	FALSE
rs7595105	chr2:173682341-173682342	A	G	1.10006	0.0321144	0.0029815	FALSE	FALSE
rs112349425	chr3:152569770-152569771	A	G	0.791748	0.0786334	0.00298154	FALSE	FALSE
rs148325568	chr3:32244643-32244644	A	G	0.794836	0.0773228	0.00298172	FALSE	FALSE
rs11161800	chr1:76340723-76340724	T	C	1.09259	0.0298207	0.00298213	FALSE	FALSE
rs16890045	chr6:37625388-37625389	A	T	1.41471	0.116828	0.00298221	FALSE	FALSE
rs73734235	chr6:37625037-37625038	G	A	1.41471	0.116828	0.00298221	FALSE	FALSE
rs76698965	chr22:19785481-19785482	T	C	0.86399	0.049231	0.00298222	FALSE	FALSE
rs113820705	chr5:168916000-168916001	G	C	1.20637	0.0631802	0.00298279	FALSE	FALSE
rs112750052	chr5:169061358-169061359	T	A	1.20737	0.0634599	0.00298301	FALSE	FALSE
rs62409482	chr6:72795116-72795117	T	C	1.09348	0.0300935	0.00298304	FALSE	FALSE
rs12638507	chr3:81727578-81727579	C	T	1.30125	0.0886792	0.0029835	FALSE	FALSE
rs76927404	chr3:81740943-81740944	C	T	1.30125	0.0886792	0.0029835	FALSE	FALSE
rs182939221	chr7:98631042-98631043	T	C	1.49391	0.135178	0.00298411	FALSE	FALSE
rs62293615	chr4:12953370-12953371	C	T	0.863078	0.0495896	0.00298414	FALSE	FALSE
rs113418031	chr19:28922910-28922911	G	A	1.25711	0.0770588	0.00298419	FALSE	FALSE
rs181937000	chr13:33007717-33007718	T	C	0.700373	0.119942	0.00298486	FALSE	FALSE
rs2819990	chr6:20752330-20752331	C	G	0.916025	0.0295395	0.0029849	FALSE	FALSE
rs2033972	chr6:159099188-159099189	T	G	0.84691	0.0559601	0.00298499	FALSE	FALSE
rs146992118	chr3:132173280-132173281	A	G	0.860701	0.0505201	0.00298515	FALSE	FALSE
rs7590220	chr2:43702150-43702151	G	A	0.862586	0.049784	0.00298541	FALSE	FALSE
rs35350251	chr10:81338604-81338605	A	G	0.839147	0.0590622	0.00298554	FALSE	FALSE
rs11604034	chr11:72364146-72364147	C	G	0.887696	0.0401207	0.00298571	FALSE	FALSE
rs12054352	chr3:191511082-191511083	G	A	0.829666	0.0628903	0.00298604	FALSE	FALSE
rs150014764	chr11:14565337-14565338	C	T	1.31597	0.0924754	0.0029861	FALSE	FALSE
rs7579536	chr2:180029652-180029653	A	G	1.09661	0.0310608	0.00298614	FALSE	FALSE
rs206014	chr6:32183700-32183701	G	A	0.890429	0.0390859	0.00298616	FALSE	FALSE
rs17007314	chr12:81154746-81154747	T	C	1.23683	0.0715874	0.0029864	FALSE	FALSE
rs4842357	chr12:81153166-81153167	T	G	1.23683	0.0715874	0.0029864	FALSE	FALSE
rs61951120	chr12:81155077-81155078	A	G	1.23683	0.0715874	0.0029864	FALSE	FALSE
rs150996755	chr16:58441063-58441064	A	C	1.45788	0.126968	0.00298644	FALSE	FALSE
rs1481862	chr15:72245647-72245648	G	A	0.905212	0.0335408	0.00298672	FALSE	FALSE
rs17491496	chr10:81446650-81446651	T	C	0.839097	0.0590855	0.00298705	FALSE	FALSE
rs61863476	chr10:81444166-81444167	G	T	0.839097	0.0590855	0.00298705	FALSE	FALSE
rs9388079	chr6:122818672-122818673	G	C	0.885523	0.0409481	0.00298739	FALSE	FALSE
rs4778405	chr15:24372548-24372549	G	A	0.904327	0.0338716	0.00298783	FALSE	FALSE
rs148496123	chr8:24005237-24005238	T	G	1.30684	0.0901364	0.0029881	FALSE	FALSE
rs7668855	chr4:35894119-35894120	A	G	1.0912	0.0293978	0.0029884	FALSE	FALSE
rs9999540	chr4:35893631-35893632	C	A	1.0912	0.0293978	0.0029884	FALSE	FALSE
rs524586	chr2:169737850-169737851	A	G	1.09317	0.0300057	0.0029885	FALSE	FALSE
rs9389705	chr6:139984369-139984370	T	G	1.18302	0.0566091	0.00298852	FALSE	FALSE
rs61863477	chr10:81445300-81445301	G	A	0.839104	0.0590857	0.00298859	FALSE	FALSE
rs76105305	chr5:169058557-169058558	G	C	1.20732	0.0634593	0.00298878	FALSE	FALSE
rs4810107	chr20:56420592-56420593	A	G	1.09503	0.030577	0.00298884	FALSE	FALSE
rs7636065	chr3:179668213-179668214	C	T	0.915242	0.0298316	0.00298884	FALSE	FALSE
rs138501115	chr19:28925075-28925076	G	A	1.25707	0.0770598	0.00298898	FALSE	FALSE
rs907078	chr3:161778958-161778959	A	T	1.11775	0.0374943	0.00298899	FALSE	FALSE
rs2108078	chr7:43861920-43861921	C	G	1.10997	0.0351421	0.00298902	FALSE	FALSE
rs61292904	chr3:132330053-132330054	G	A	0.875968	0.0446053	0.00298931	FALSE	FALSE
rs28578562	chr12:75704770-75704771	A	G	0.903353	0.0342363	0.00298942	FALSE	FALSE
rs12720328	chr19:10462671-10462672	T	C	1.19243	0.0592815	0.00298961	FALSE	FALSE
rs10244538	chr7:79755735-79755736	G	A	0.908432	0.0323481	0.00298963	FALSE	FALSE
rs11604085	chr11:28141001-28141002	A	G	1.10687	0.0342007	0.00298991	FALSE	FALSE
rs58284414	chr3:191349714-191349715	A	G	0.750107	0.0968554	0.00299009	FALSE	FALSE
rs11619117	chr13:41454155-41454156	G	A	0.909558	0.0319319	0.00299062	FALSE	FALSE
rs79013965	chr5:154078570-154078571	C	A	1.33871	0.0982618	0.00299065	FALSE	FALSE
rs10760503	chr9:130578403-130578404	G	A	1.09298	0.0299486	0.0029909	FALSE	FALSE
rs2685335	chr8:27772572-27772573	C	T	0.914982	0.0299298	0.00299138	FALSE	FALSE
rs2685336	chr8:27772544-27772545	C	A	0.914982	0.0299298	0.00299138	FALSE	FALSE
rs388772	chr19:12412980-12412981	C	T	0.909239	0.0320514	0.00299171	FALSE	FALSE
rs12254990	chr10:59587743-59587744	T	A	1.1755	0.0544683	0.00299178	FALSE	FALSE
rs4731178	chr7:79688156-79688157	G	T	0.915027	0.029914	0.00299183	FALSE	FALSE
rs60607799	chr2:47090797-47090798	A	G	1.33845	0.0982001	0.00299192	FALSE	FALSE
rs6881327	chr5:2865603-2865604	G	A	1.13713	0.0432897	0.00299207	FALSE	FALSE
rs13024311	chr2:12464240-12464241	G	T	1.30529	0.0897491	0.00299212	FALSE	FALSE
rs114276150	chr5:23340568-23340569	C	T	0.794606	0.0774482	0.00299214	FALSE	FALSE
rs59417776	chr1:16150760-16150761	G	A	0.871868	0.0461904	0.00299222	FALSE	FALSE
rs59549164	chr1:16150917-16150918	A	G	0.871868	0.0461904	0.00299222	FALSE	FALSE
rs12523969	chr6:40868358-40868359	C	G	0.79388	0.0777571	0.00299246	FALSE	FALSE
rs79952630	chr5:111484532-111484533	A	G	0.820059	0.0668281	0.00299256	FALSE	FALSE
rs1556195	chr20:56415210-56415211	G	A	1.09668	0.0310898	0.00299272	FALSE	FALSE
rs34455219	chr3:124302357-124302358	A	C	1.10317	0.0330766	0.00299282	FALSE	FALSE
rs72782500	chr5:125762299-125762300	C	A	0.775143	0.0858044	0.00299282	FALSE	FALSE
rs4667785	chr2:163734817-163734818	G	A	0.905527	0.0334307	0.00299287	FALSE	FALSE
rs12259996	chr10:74024040-74024041	A	C	0.67575	0.132033	0.0029932	FALSE	FALSE
rs10460902	chr3:191557862-191557863	G	A	0.806358	0.0725057	0.00299331	FALSE	FALSE
rs1800540	chr22:29999877-29999878	G	C	0.874034	0.0453562	0.00299336	FALSE	FALSE
rs17245785	chr7:43797663-43797664	A	G	1.11162	0.0356481	0.00299344	FALSE	FALSE
rs3578	chr21:33374101-33374102	C	T	1.09497	0.0305647	0.00299376	FALSE	FALSE
rs4863751	chr4:138928941-138928942	A	C	1.13404	0.0423751	0.00299384	FALSE	FALSE
rs4388114	chr4:78816586-78816587	C	T	1.12778	0.0405101	0.00299425	FALSE	FALSE
rs12982519	chr19:15970102-15970103	A	G	0.894344	0.0376188	0.00299437	FALSE	FALSE
rs117182406	chr10:131359976-131359977	C	T	1.22537	0.0684717	0.00299441	FALSE	FALSE
rs74608578	chr1:111372072-111372073	A	G	0.7149	0.113065	0.00299449	FALSE	FALSE
rs11121728	chr1:11468441-11468442	C	T	1.09304	0.029971	0.00299477	FALSE	FALSE
rs79914980	chr22:49991424-49991425	A	G	0.731175	0.105483	0.00299479	FALSE	FALSE
rs920443	chr11:40423091-40423092	C	A	1.09189	0.0296153	0.0029948	FALSE	FALSE
rs111944495	chr5:117582592-117582593	C	G	1.19205	0.0591853	0.00299502	FALSE	FALSE
rs112223987	chr5:117582617-117582618	G	A	1.19205	0.0591853	0.00299502	FALSE	FALSE
rs61034985	chr5:117582493-117582494	T	C	1.19205	0.0591853	0.00299502	FALSE	FALSE
rs1746148	chr9:102062436-102062437	T	G	1.4191	0.117922	0.00299512	FALSE	FALSE
rs34623735	chr10:129281255-129281256	T	C	1.09655	0.0310521	0.00299516	FALSE	FALSE
rs75628511	chr14:52890531-52890532	C	T	0.84615	0.0562821	0.0029952	FALSE	FALSE
rs938644	chr8:127888335-127888336	C	G	0.91314	0.030613	0.00299524	FALSE	FALSE
rs28439253	chr6:122340265-122340266	C	G	0.773913	0.0863471	0.0029954	FALSE	FALSE
rs9964922	chr18:31043246-31043247	C	T	1.09731	0.0312849	0.00299541	FALSE	FALSE
rs9490463	chr6:122832024-122832025	T	C	0.885766	0.040868	0.00299602	FALSE	FALSE
rs6552245	chr4:178517086-178517087	C	T	1.09597	0.0308757	0.00299604	FALSE	FALSE
rs10756949	chr9:18224659-18224660	T	C	0.911565	0.0311957	0.00299632	FALSE	FALSE
rs74984721	chr12:77221992-77221993	A	G	1.1155	0.0368249	0.00299644	FALSE	FALSE
rs13426573	chr2:179758962-179758963	G	T	1.17066	0.053087	0.0029965	FALSE	FALSE
rs3115421	chr2:200926044-200926045	T	C	1.23341	0.0706805	0.0029967	FALSE	FALSE
rs77069169	chr2:48277389-48277390	C	G	1.14097	0.0444315	0.00299672	FALSE	FALSE
rs16853353	chr2:168116771-168116772	G	T	1.15909	0.04974	0.00299673	FALSE	FALSE
rs16853360	chr2:168116945-168116946	A	T	1.15909	0.04974	0.00299673	FALSE	FALSE
rs17441835	chr6:164264583-164264584	A	G	1.19678	0.0605228	0.0029969	FALSE	FALSE
rs183436	chr21:43677830-43677831	C	A	1.09968	0.0320153	0.00299693	FALSE	FALSE
rs74852882	chr3:139265368-139265369	T	A	1.18861	0.0582154	0.00299709	FALSE	FALSE
rs1487665	chr12:24871826-24871827	C	T	0.76926	0.0883854	0.00299767	FALSE	FALSE
rs6123737	chr20:56416379-56416380	C	T	1.09663	0.0310783	0.00299775	FALSE	FALSE
rs17315116	chr15:80688604-80688605	T	C	1.12856	0.0407495	0.00299778	FALSE	FALSE
5:124914609	chr5:124914608-124914609	G	C	0.855732	0.0524936	0.00299802	FALSE	FALSE
rs75304720	chr5:124916073-124916074	C	A	0.855732	0.0524936	0.00299802	FALSE	FALSE
rs75885510	chr5:124915950-124915951	A	G	0.855732	0.0524936	0.00299802	FALSE	FALSE
rs71547877	chr7:48145723-48145724	T	C	0.755321	0.0945483	0.00299811	FALSE	FALSE
rs76006405	chr5:154078488-154078489	G	T	1.33861	0.0982603	0.00299822	FALSE	FALSE
rs7245548	chr19:45981839-45981840	T	C	1.09387	0.0302303	0.0029987	FALSE	FALSE
rs2593199	chr15:52237306-52237307	C	T	0.914543	0.0300995	0.00299895	FALSE	FALSE
rs148968219	chr2:34652654-34652655	C	A	0.666873	0.136515	0.00299899	FALSE	FALSE
rs66690832	chr1:16144673-16144674	C	A	0.871837	0.0462134	0.0029991	FALSE	FALSE
rs67241956	chr1:16145258-16145259	G	A	0.871837	0.0462134	0.0029991	FALSE	FALSE
rs9793250	chr1:16144761-16144762	G	A	0.871837	0.0462134	0.0029991	FALSE	FALSE
rs9793301	chr1:16144798-16144799	G	T	0.871837	0.0462134	0.0029991	FALSE	FALSE
rs9535205	chr13:49931306-49931307	C	T	0.907049	0.032872	0.00299915	FALSE	FALSE
rs2062137	chr4:177104385-177104386	A	C	1.09979	0.0320516	0.00299947	FALSE	FALSE
rs117566387	chr9:16101066-16101067	C	G	1.38134	0.108853	0.00299961	FALSE	FALSE
rs7171903	chr15:24365194-24365195	G	C	0.904399	0.0338587	0.00299981	FALSE	FALSE
rs62307685	chr4:101787585-101787586	A	G	1.14498	0.0456199	0.00300016	FALSE	FALSE
rs35113053	chr12:118242266-118242267	G	C	1.09595	0.0308727	0.00300089	FALSE	FALSE
rs208813	chr20:37493760-37493761	G	A	1.1029	0.0330044	0.00300101	FALSE	FALSE
rs61951119	chr12:81151167-81151168	A	G	1.23669	0.0715863	0.00300108	FALSE	FALSE
rs77563058	chr12:81151768-81151769	T	A	1.23669	0.0715863	0.00300108	FALSE	FALSE
rs17323027	chr2:229413776-229413777	A	G	0.781638	0.0830174	0.00300115	FALSE	FALSE
rs4899514	chr14:74940169-74940170	G	C	0.884594	0.0413213	0.00300117	FALSE	FALSE
rs7915324	chr10:27626776-27626777	C	T	1.149	0.0468038	0.00300128	FALSE	FALSE
rs72668170	chr8:73566017-73566018	G	A	0.79954	0.0753871	0.00300134	FALSE	FALSE
rs10932541	chr2:215390864-215390865	A	G	0.899458	0.0357066	0.00300136	FALSE	FALSE
rs9490462	chr6:122830364-122830365	T	G	0.885785	0.0408682	0.00300137	FALSE	FALSE
rs6836627	chr4:78806712-78806713	G	T	1.12772	0.0405048	0.00300159	FALSE	FALSE
rs138051870	chr8:47057494-47057495	A	C	0.612695	0.165081	0.0030016	FALSE	FALSE
rs10985554	chr9:124924542-124924543	G	A	1.09203	0.0296681	0.00300164	FALSE	FALSE
rs2527692	chr7:2856532-2856533	A	G	0.914275	0.0302015	0.00300186	FALSE	FALSE
rs45540335	chr1:46863269-46863270	A	G	0.870238	0.0468363	0.00300193	FALSE	FALSE
rs12055898	chr7:48806071-48806072	G	A	1.10666	0.0341511	0.00300212	FALSE	FALSE
rs8030948	chr15:76177537-76177538	G	A	1.30974	0.0909281	0.00300265	FALSE	FALSE
rs6453482	chr5:79067032-79067033	G	T	1.14284	0.0449931	0.00300267	FALSE	FALSE
rs149635082	chr9:122067234-122067235	G	A	1.35937	0.103465	0.00300293	FALSE	FALSE
rs28592187	chr16:4703177-4703178	C	T	0.763443	0.0909619	0.00300367	FALSE	FALSE
rs138075629	chr4:166946911-166946912	A	G	0.799026	0.0756103	0.00300377	FALSE	FALSE
rs62004987	chr15:60673417-60673418	G	A	0.851032	0.0543601	0.00300383	FALSE	FALSE
rs143696585	chr20:15193337-15193338	G	A	0.676275	0.131823	0.00300443	FALSE	FALSE
rs55932223	chr15:96408668-96408669	G	T	1.13774	0.0434879	0.00300444	FALSE	FALSE
rs12412959	chr10:82141336-82141337	A	G	0.875859	0.0446706	0.00300458	FALSE	FALSE
rs73128437	chr7:39316661-39316662	T	A	1.13841	0.0436886	0.00300466	FALSE	FALSE
rs56271369	chr2:4568541-4568542	T	C	0.904244	0.0339225	0.00300481	FALSE	FALSE
rs11758370	chr6:111393776-111393777	C	T	1.44082	0.123084	0.00300509	FALSE	FALSE
rs12720214	chr19:10491705-10491706	C	G	1.18585	0.0574487	0.00300524	FALSE	FALSE
rs62065333	chr17:26793945-26793946	G	A	1.09176	0.029588	0.00300545	FALSE	FALSE
rs139919019	chr4:37723750-37723751	A	T	0.624449	0.1587	0.0030058	FALSE	FALSE
rs7856147	chr9:95410896-95410897	G	A	1.12498	0.0396898	0.00300617	FALSE	FALSE
rs12567285	chr1:42856520-42856521	G	A	1.12716	0.0403441	0.00300648	FALSE	FALSE
rs72830188	chr17:20124558-20124559	C	T	0.843407	0.057399	0.00300674	FALSE	FALSE
rs62133767	chr2:14411762-14411763	C	T	1.13039	0.0413082	0.00300707	FALSE	FALSE
rs1390571	chr11:10689819-10689820	C	A	1.09404	0.0302939	0.00300832	FALSE	FALSE
rs17763880	chr6:71554461-71554462	G	A	0.804119	0.0734807	0.00300836	FALSE	FALSE
rs6735992	chr2:168129751-168129752	A	G	1.15848	0.049585	0.0030087	FALSE	FALSE
rs59493499	chr8:122496757-122496758	A	G	1.38135	0.108891	0.00300878	FALSE	FALSE
rs11771009	chr7:11950947-11950948	A	G	1.23548	0.0712739	0.00300883	FALSE	FALSE
rs78008466	chr1:91952473-91952474	T	G	1.43439	0.12159	0.00300885	FALSE	FALSE
rs1891057	chr13:79425171-79425172	T	C	0.827032	0.0640117	0.00300892	FALSE	FALSE
rs78140392	chr11:28203230-28203231	G	C	1.10667	0.0341645	0.0030092	FALSE	FALSE
rs138940272	chr15:94436204-94436205	A	G	1.36872	0.105798	0.00300934	FALSE	FALSE
rs34241924	chr7:20644754-20644755	A	G	0.876821	0.0443086	0.00300971	FALSE	FALSE
rs12247568	chr10:74025366-74025367	G	A	0.675888	0.13204	0.00300982	FALSE	FALSE
rs12260197	chr10:74024218-74024219	A	G	0.675888	0.13204	0.00300982	FALSE	FALSE
rs16913469	chr10:74022560-74022561	C	G	0.675888	0.13204	0.00300982	FALSE	FALSE
rs142136288	chr14:81135355-81135356	A	C	0.868078	0.0476869	0.00300996	FALSE	FALSE
rs2021281	chr6:120473488-120473489	C	A	0.911025	0.0314105	0.0030102	FALSE	FALSE
rs141406948	chr9:128061944-128061945	C	A	1.5306	0.143479	0.00301021	FALSE	FALSE
rs3799137	chr6:153314888-153314889	T	C	0.908772	0.0322454	0.00301074	FALSE	FALSE
rs6457718	chr6:33103826-33103827	G	A	1.09192	0.0296434	0.00301099	FALSE	FALSE
rs12663153	chr6:139994948-139994949	A	T	1.18826	0.0581464	0.00301195	FALSE	FALSE
rs9385872	chr6:139997319-139997320	T	A	1.18826	0.0581464	0.00301195	FALSE	FALSE
rs9385873	chr6:139997406-139997407	G	A	1.18826	0.0581464	0.00301195	FALSE	FALSE
rs1550280	chr8:23601829-23601830	T	C	0.900374	0.0353772	0.0030124	FALSE	FALSE
rs57220043	chr8:23602762-23602763	T	A	0.900374	0.0353772	0.0030124	FALSE	FALSE
rs73187205	chr3:178731005-178731006	G	C	1.3091	0.0907957	0.00301256	FALSE	FALSE
rs34378643	chr6:22891298-22891299	G	T	0.827607	0.063786	0.0030127	FALSE	FALSE
rs10895284	chr11:97025716-97025717	G	T	0.912632	0.030819	0.00301275	FALSE	FALSE
rs7617592	chr3:71539019-71539020	C	G	0.910669	0.0315449	0.00301282	FALSE	FALSE
rs6711367	chr2:163735386-163735387	C	G	0.905611	0.0334226	0.00301293	FALSE	FALSE
rs1015068	chr13:96650122-96650123	C	A	0.915027	0.0299358	0.00301312	FALSE	FALSE
rs1107270	chr6:22852031-22852032	C	T	1.10273	0.0329667	0.0030132	FALSE	FALSE
rs6768436	chr3:132237643-132237644	T	C	0.915449	0.0297805	0.00301323	FALSE	FALSE
rs6781613	chr3:132237903-132237904	A	T	0.915449	0.0297805	0.00301323	FALSE	FALSE
rs67341633	chr6:122851130-122851131	C	G	0.88583	0.0408683	0.00301356	FALSE	FALSE
rs7075952	chr10:95823521-95823522	T	C	0.901508	0.0349543	0.00301377	FALSE	FALSE
rs73370244	chr7:78061309-78061310	G	A	0.733055	0.104687	0.00301386	FALSE	FALSE
rs10744879	chr12:117017227-117017228	T	C	1.1702	0.0529856	0.00301398	FALSE	FALSE
rs144510116	chr19:28925574-28925575	G	T	1.25682	0.0770592	0.00301398	FALSE	FALSE
rs75096526	chr10:22453686-22453687	T	C	0.738402	0.102237	0.00301405	FALSE	FALSE
rs8055197	chr16:53803155-53803156	G	A	0.916224	0.029496	0.00301406	FALSE	FALSE
rs1531530	chr3:162243427-162243428	T	C	1.21465	0.0655554	0.00301423	FALSE	FALSE
rs320379	chr1:213677090-213677091	C	T	1.09875	0.0317486	0.00301426	FALSE	FALSE
rs78671448	chr5:111487854-111487855	T	C	0.821094	0.0664529	0.00301435	FALSE	FALSE
rs6581601	chr12:65454050-65454051	T	C	0.91318	0.0306184	0.00301444	FALSE	FALSE
rs7108104	chr11:86721685-86721686	A	G	0.892768	0.0382401	0.00301476	FALSE	FALSE
rs11089905	chr22:22469815-22469816	A	G	1.1075	0.0344219	0.00301484	FALSE	FALSE
rs35468920	chr2:204322163-204322164	T	C	1.31876	0.0932811	0.00301489	FALSE	FALSE
rs2026819	chr13:96655371-96655372	C	T	0.915227	0.0298642	0.00301514	FALSE	FALSE
rs9784695	chr5:122660514-122660515	G	C	0.746062	0.0987621	0.00301515	FALSE	FALSE
rs6728044	chr2:168067676-168067677	T	C	1.1601	0.0500676	0.00301554	FALSE	FALSE
rs12262373	chr10:74025511-74025512	T	C	0.675941	0.132041	0.00301587	FALSE	FALSE
rs78133612	chr9:9693452-9693453	T	C	0.861986	0.0500716	0.00301631	FALSE	FALSE
rs912264	chr9:95370320-95370321	A	G	1.12539	0.0398278	0.00301661	FALSE	FALSE
rs34589887	chr11:76842929-76842930	A	G	0.752424	0.0959047	0.0030168	FALSE	FALSE
rs6432280	chr2:12480398-12480399	C	A	1.28756	0.0852165	0.00301696	FALSE	FALSE
rs1877027	chr2:63072429-63072430	C	G	0.874254	0.0453082	0.00301705	FALSE	FALSE
rs7618295	chr3:98203057-98203058	T	C	0.915656	0.0297084	0.00301724	FALSE	FALSE
rs6509890	chr19:55135310-55135311	C	T	1.09271	0.0298935	0.0030177	FALSE	FALSE
rs146294484	chr6:52398838-52398839	T	C	1.14189	0.0447358	0.00301782	FALSE	FALSE
rs78033098	chr12:553070-553071	T	A	1.29817	0.0879838	0.00301788	FALSE	FALSE
rs11695693	chr2:48223308-48223309	G	A	1.13996	0.044165	0.00301793	FALSE	FALSE
rs76573423	chr14:24860721-24860722	T	C	0.833853	0.0612625	0.00301801	FALSE	FALSE
rs1580695	chr3:191532735-191532736	G	A	0.829199	0.0631497	0.00301803	FALSE	FALSE
rs7727991	chr5:146069161-146069162	A	T	1.10666	0.03417	0.00301808	FALSE	FALSE
rs9556518	chr13:96669959-96669960	G	T	0.91517	0.0298887	0.00301858	FALSE	FALSE
rs4463785	chr10:113550894-113550895	G	T	1.44251	0.123535	0.00301868	FALSE	FALSE
rs4061302	chr6:122826453-122826454	G	A	0.88585	0.0408681	0.00301877	FALSE	FALSE
rs112826103	chr2:173750393-173750394	T	C	0.907689	0.0326564	0.00301878	FALSE	FALSE
rs2663290	chr4:126199076-126199077	A	T	0.915004	0.0299508	0.00301923	FALSE	FALSE
rs138517037	chr7:157069038-157069039	A	G	0.676008	0.132023	0.00301928	FALSE	FALSE
rs6443681	chr3:179667056-179667057	A	G	0.915358	0.0298205	0.0030196	FALSE	FALSE
rs78267453	chr9:1521479-1521480	A	C	1.21412	0.0654223	0.00301992	FALSE	FALSE
rs11747811	chr5:117581835-117581836	G	C	1.19186	0.0591833	0.00302053	FALSE	FALSE
rs11747832	chr5:117581941-117581942	T	C	1.19186	0.0591833	0.00302053	FALSE	FALSE
rs58961730	chr5:117582159-117582160	C	G	1.19186	0.0591833	0.00302053	FALSE	FALSE
rs142474553	chr4:43191314-43191315	C	A	1.51583	0.140261	0.00302055	FALSE	FALSE
rs1541979	chr16:69325141-69325142	T	G	0.909229	0.032087	0.00302058	FALSE	FALSE
rs7189039	chr16:69320402-69320403	A	G	0.909229	0.032087	0.00302058	FALSE	FALSE
rs7567129	chr2:159059678-159059679	T	G	0.895995	0.0370316	0.00302091	FALSE	FALSE
1:16146678	chr1:16146677-16146678	C	T	0.871957	0.0462016	0.00302093	FALSE	FALSE
rs111817774	chr1:16146246-16146247	A	G	0.871957	0.0462016	0.00302093	FALSE	FALSE
rs112233748	chr1:16150582-16150583	G	T	0.871957	0.0462016	0.00302093	FALSE	FALSE
rs113132836	chr1:16148480-16148481	A	G	0.871957	0.0462016	0.00302093	FALSE	FALSE
rs113824309	chr1:16148833-16148834	A	G	0.871957	0.0462016	0.00302093	FALSE	FALSE
rs67235754	chr1:16147255-16147256	A	C	0.871957	0.0462016	0.00302093	FALSE	FALSE
rs68100486	chr1:16147018-16147019	C	T	0.871957	0.0462016	0.00302093	FALSE	FALSE
rs9729070	chr1:16149616-16149617	T	A	0.871957	0.0462016	0.00302093	FALSE	FALSE
rs17431003	chr1:166545747-166545748	G	A	1.09993	0.0321184	0.00302122	FALSE	FALSE
rs17804736	chr8:117296518-117296519	G	A	0.717541	0.111927	0.00302132	FALSE	FALSE
rs2071386	chr3:139258507-139258508	A	G	1.18611	0.0575552	0.00302154	FALSE	FALSE
rs67870248	chr10:97733603-97733604	A	G	1.13334	0.0422092	0.00302155	FALSE	FALSE
rs73121820	chr7:39357952-39357953	A	G	1.13909	0.0439152	0.0030216	FALSE	FALSE
rs10140934	chr14:103692926-103692927	C	T	0.751084	0.0965215	0.00302162	FALSE	FALSE
rs2499697	chr6:34044917-34044918	A	C	1.15575	0.0488121	0.00302173	FALSE	FALSE
rs408076	chr5:111692849-111692850	A	G	0.910897	0.0314704	0.00302199	FALSE	FALSE
rs9920	chr7:116200091-116200092	C	T	1.15499	0.0485893	0.00302203	FALSE	FALSE
rs116627046	chr6:5380337-5380338	G	A	0.699084	0.120718	0.00302219	FALSE	FALSE
rs77449406	chr1:22609466-22609467	T	C	1.15822	0.049533	0.0030222	FALSE	FALSE
rs12567276	chr1:42856431-42856432	T	A	1.12684	0.0402692	0.00302222	FALSE	FALSE
rs12568086	chr1:42856169-42856170	A	G	1.12684	0.0402692	0.00302222	FALSE	FALSE
rs60542248	chr1:42856045-42856046	G	A	1.12684	0.0402692	0.00302222	FALSE	FALSE
rs60791853	chr1:42855816-42855817	T	C	1.12684	0.0402692	0.00302222	FALSE	FALSE
rs79211234	chr1:42855689-42855690	G	C	1.12684	0.0402692	0.00302222	FALSE	FALSE
rs17828486	chr4:62649063-62649064	G	A	0.849808	0.05488	0.00302223	FALSE	FALSE
rs118171870	chr10:106607064-106607065	T	A	1.42285	0.118923	0.00302236	FALSE	FALSE
rs17557653	chr5:168946193-168946194	A	C	1.20199	0.0620401	0.00302248	FALSE	FALSE
rs79913960	chr8:21039367-21039368	T	C	0.808755	0.0715782	0.00302268	FALSE	FALSE
rs11057416	chr12:124507828-124507829	A	G	0.887422	0.0402758	0.00302276	FALSE	FALSE
rs143414470	chr10:62295999-62296000	C	T	0.687482	0.126364	0.00302285	FALSE	FALSE
rs12626495	chr21:26609245-26609246	T	C	1.14074	0.0444056	0.00302307	FALSE	FALSE
rs77160020	chr11:19097637-19097638	C	A	1.19525	0.0601458	0.00302353	FALSE	FALSE
rs1533611	chr4:165982800-165982801	A	T	1.22372	0.0680868	0.00302384	FALSE	FALSE
rs73235816	chr5:117582859-117582860	C	T	1.19184	0.059185	0.00302407	FALSE	FALSE
rs9388082	chr6:122847112-122847113	A	T	0.885869	0.0408683	0.00302413	FALSE	FALSE
rs213497	chr1:54868835-54868836	T	C	1.0945	0.030451	0.0030244	FALSE	FALSE
rs11873454	chr18:51179917-51179918	C	A	1.10376	0.0332946	0.00302461	FALSE	FALSE
rs139254311	chr1:106184759-106184760	G	A	1.36427	0.104756	0.00302489	FALSE	FALSE
rs10872142	chr6:116369051-116369052	A	C	0.914014	0.0303216	0.00302491	FALSE	FALSE
rs137972	chr22:40311878-40311879	A	G	1.09524	0.0306821	0.00302516	FALSE	FALSE
rs1814873	chr4:7952302-7952303	T	C	0.881212	0.0426475	0.0030253	FALSE	FALSE
rs71379488	chr17:32826302-32826303	T	C	1.16595	0.051779	0.00302544	FALSE	FALSE
rs197366	chr7:36444921-36444922	G	A	1.10727	0.0343665	0.0030257	FALSE	FALSE
rs80040632	chr4:121562144-121562145	C	T	0.803512	0.0737796	0.00302593	FALSE	FALSE
rs1110124	chr10:97715058-97715059	G	T	0.915231	0.0298741	0.00302614	FALSE	FALSE
rs2027200	chr10:97712118-97712119	C	A	0.915231	0.0298741	0.00302614	FALSE	FALSE
rs4918981	chr10:97716295-97716296	T	A	0.915231	0.0298741	0.00302614	FALSE	FALSE
rs72861855	chr3:34865793-34865794	T	C	1.21837	0.066614	0.00302667	FALSE	FALSE
rs79014742	chr1:42855089-42855090	C	T	1.12682	0.040269	0.00302667	FALSE	FALSE
rs11732245	chr4:180321266-180321267	T	C	1.10744	0.0344183	0.00302668	FALSE	FALSE
rs149136178	chr6:111879200-111879201	T	C	1.47163	0.13031	0.00302681	FALSE	FALSE
rs13177115	chr5:128638696-128638697	C	A	1.14776	0.0464784	0.00302691	FALSE	FALSE
rs12236520	chr9:17734129-17734130	T	C	0.900018	0.0355284	0.00302712	FALSE	FALSE
rs6797434	chr3:152545614-152545615	G	A	0.810364	0.070919	0.00302725	FALSE	FALSE
rs11621334	chr14:86752396-86752397	C	T	0.915184	0.0298927	0.00302726	FALSE	FALSE
rs55795033	chr6:38122679-38122680	T	G	0.847081	0.0559735	0.00302731	FALSE	FALSE
rs111504100	chr1:16146114-16146115	T	G	0.871953	0.0462133	0.0030274	FALSE	FALSE
rs112016494	chr1:16141299-16141300	G	A	0.871953	0.0462133	0.0030274	FALSE	FALSE
rs112024238	chr1:16143510-16143511	A	G	0.871953	0.0462133	0.0030274	FALSE	FALSE
rs112970147	chr1:16138328-16138329	A	G	0.871953	0.0462133	0.0030274	FALSE	FALSE
rs113100790	chr1:16141214-16141215	T	C	0.871953	0.0462133	0.0030274	FALSE	FALSE
rs11806941	chr1:16139931-16139932	T	C	0.871953	0.0462133	0.0030274	FALSE	FALSE
rs16852022	chr1:16138094-16138095	G	T	0.871953	0.0462133	0.0030274	FALSE	FALSE
rs16852024	chr1:16142426-16142427	T	C	0.871953	0.0462133	0.0030274	FALSE	FALSE
rs4661339	chr1:16145699-16145700	C	T	0.871953	0.0462133	0.0030274	FALSE	FALSE
rs55801855	chr1:16143863-16143864	T	C	0.871953	0.0462133	0.0030274	FALSE	FALSE
rs56375612	chr1:16144009-16144010	A	T	0.871953	0.0462133	0.0030274	FALSE	FALSE
rs56382381	chr1:16143764-16143765	A	G	0.871953	0.0462133	0.0030274	FALSE	FALSE
rs57486970	chr1:16141730-16141731	G	A	0.871953	0.0462133	0.0030274	FALSE	FALSE
rs61499152	chr1:16141611-16141612	G	A	0.871953	0.0462133	0.0030274	FALSE	FALSE
rs72647195	chr1:16140871-16140872	A	T	0.871953	0.0462133	0.0030274	FALSE	FALSE
rs7514602	chr1:16142629-16142630	T	C	0.871953	0.0462133	0.0030274	FALSE	FALSE
rs116667080	chr5:154690258-154690259	C	T	0.670177	0.134985	0.00302806	FALSE	FALSE
rs66851219	chr10:97729868-97729869	G	A	1.13342	0.0422421	0.00302813	FALSE	FALSE
rs10840472	chr11:10713828-10713829	A	G	1.10528	0.0337609	0.00302814	FALSE	FALSE
rs7687812	chr4:78805267-78805268	C	T	1.1276	0.0405046	0.00302893	FALSE	FALSE
rs71474232	chr10:129716382-129716383	G	A	1.13318	0.0421718	0.00302907	FALSE	FALSE
rs7161242	chr14:51716187-51716188	T	G	0.899915	0.0355696	0.00302921	FALSE	FALSE
rs6432282	chr2:12480618-12480619	C	T	1.28743	0.0852167	0.00302931	FALSE	FALSE
rs6432283	chr2:12480635-12480636	T	C	1.28743	0.0852167	0.00302931	FALSE	FALSE
rs75254067	chr5:162522621-162522622	A	G	1.25911	0.0777155	0.00302971	FALSE	FALSE
rs2374973	chr12:108614747-108614748	T	G	1.10086	0.0324132	0.00302982	FALSE	FALSE
rs72861847	chr3:34862567-34862568	T	C	1.21834	0.0666137	0.00303004	FALSE	FALSE
rs72861850	chr3:34864115-34864116	A	G	1.21834	0.0666137	0.00303004	FALSE	FALSE
rs9841123	chr3:23279181-23279182	T	C	1.09609	0.0309472	0.00303014	FALSE	FALSE
rs11228331	chr11:68485224-68485225	T	C	1.09977	0.0320776	0.00303022	FALSE	FALSE
rs7844641	chr8:144384687-144384688	G	A	0.906801	0.0329997	0.0030304	FALSE	FALSE
rs502415	chr6:153333439-153333440	G	T	0.908694	0.0322965	0.00303058	FALSE	FALSE
rs506219	chr6:153333882-153333883	C	T	0.908694	0.0322965	0.00303058	FALSE	FALSE
rs28662173	chr14:23655873-23655874	T	C	0.722627	0.109581	0.00303095	FALSE	FALSE
rs10786242	chr10:97668801-97668802	C	G	0.913267	0.0306041	0.00303133	FALSE	FALSE
rs4831279	chr8:14036071-14036072	C	T	0.881371	0.0425961	0.00303153	FALSE	FALSE
rs12414877	chr10:81780707-81780708	G	A	0.839474	0.0590254	0.00303184	FALSE	FALSE
rs9465883	chr6:20761334-20761335	G	A	0.915094	0.0299305	0.00303194	FALSE	FALSE
rs34142547	chr11:72399133-72399134	T	C	0.916026	0.0295875	0.00303218	FALSE	FALSE
rs2160584	chr12:68210753-68210754	A	G	1.1126	0.0359937	0.00303232	FALSE	FALSE
rs6062344	chr20:62696023-62696024	T	C	0.915731	0.029696	0.00303233	FALSE	FALSE
rs944289	chr14:36649245-36649246	C	T	0.914852	0.0300204	0.00303264	FALSE	FALSE
rs1498494	chr11:5468948-5468949	A	C	0.914779	0.0300474	0.00303265	FALSE	FALSE
rs6717636	chr2:43703683-43703684	C	G	0.862835	0.0497677	0.00303268	FALSE	FALSE
rs4771923	chr13:96654314-96654315	A	G	0.91529	0.0298593	0.00303278	FALSE	FALSE
rs2460187	chr5:90038449-90038450	T	G	1.09199	0.0296871	0.00303313	FALSE	FALSE
rs6799469	chr3:98107375-98107376	G	A	1.11513	0.036762	0.00303343	FALSE	FALSE
rs9844815	chr3:98107126-98107127	T	C	1.11513	0.036762	0.00303343	FALSE	FALSE
rs761444	chr6:120377150-120377151	T	C	1.09272	0.0299137	0.00303344	FALSE	FALSE
rs11235461	chr11:71893698-71893699	G	C	0.832438	0.0618682	0.00303354	FALSE	FALSE
rs7557021	chr2:18289078-18289079	G	C	1.15215	0.0477781	0.00303354	FALSE	FALSE
rs7582699	chr2:18289148-18289149	C	G	1.15215	0.0477781	0.00303354	FALSE	FALSE
rs10411704	chr19:35800661-35800662	G	T	1.11488	0.0366848	0.00303387	FALSE	FALSE
rs73918368	chr2:20018188-20018189	T	C	0.706211	0.117344	0.00303398	FALSE	FALSE
rs80113306	chr22:37322659-37322660	T	G	1.35416	0.10228	0.00303408	FALSE	FALSE
rs13224853	chr7:38470605-38470606	G	C	1.24879	0.0749524	0.00303416	FALSE	FALSE
rs6562844	chr13:75243450-75243451	T	G	1.31072	0.0912801	0.00303418	FALSE	FALSE
rs10201379	chr2:21143676-21143677	A	C	1.09578	0.0308556	0.0030343	FALSE	FALSE
rs141707058	chr9:35879231-35879232	G	C	1.41316	0.116666	0.00303437	FALSE	FALSE
rs16853328	chr2:168106084-168106085	A	G	1.15896	0.0497685	0.00303455	FALSE	FALSE
rs59889092	chr2:168104987-168104988	T	G	1.15896	0.0497685	0.00303455	FALSE	FALSE
rs61748715	chr2:168104369-168104370	C	A	1.15896	0.0497685	0.00303455	FALSE	FALSE
rs7581190	chr2:168104198-168104199	T	C	1.15896	0.0497685	0.00303455	FALSE	FALSE
rs7607246	chr2:168103924-168103925	G	A	1.15896	0.0497685	0.00303455	FALSE	FALSE
rs4261521	chr16:7932046-7932047	G	A	1.09432	0.0304066	0.00303482	FALSE	FALSE
rs12789789	chr11:57015122-57015123	G	C	1.24243	0.0732316	0.00303543	FALSE	FALSE
rs2070569	chr21:45726693-45726694	G	C	0.914481	0.0301601	0.00303545	FALSE	FALSE
rs2070570	chr21:45726694-45726695	T	C	0.914481	0.0301601	0.00303545	FALSE	FALSE
2:43752346	chr2:43752345-43752346	G	A	0.862853	0.0497657	0.00303555	FALSE	FALSE
rs56092340	chr15:46152535-46152536	T	C	0.696253	0.122142	0.00303558	FALSE	FALSE
7:2776627	chr7:2776626-2776627	T	C	1.09434	0.030414	0.00303618	FALSE	FALSE
rs11677218	chr2:48285087-48285088	C	T	1.14076	0.0444315	0.00303625	FALSE	FALSE
rs11693696	chr2:48285146-48285147	T	C	1.14076	0.0444315	0.00303625	FALSE	FALSE
rs78809246	chr2:48286205-48286206	T	C	1.14076	0.0444315	0.00303625	FALSE	FALSE
rs9387574	chr6:98120116-98120117	A	C	0.886107	0.040795	0.00303628	FALSE	FALSE
rs9508717	chr13:30947611-30947612	C	T	1.09219	0.0297502	0.00303633	FALSE	FALSE
rs12635936	chr3:191577647-191577648	G	T	0.803712	0.0737233	0.00303695	FALSE	FALSE
rs146123250	chr13:77799767-77799768	A	G	1.41871	0.118	0.00303698	FALSE	FALSE
rs12890084	chr14:86766895-86766896	G	A	0.915205	0.0298948	0.00303707	FALSE	FALSE
rs6731980	chr2:43703182-43703183	G	T	0.862895	0.049752	0.00303726	FALSE	FALSE
rs798530	chr7:2772260-2772261	T	C	1.09467	0.0305177	0.00303732	FALSE	FALSE
rs79643347	chr16:47425439-47425440	C	T	0.73802	0.102494	0.00303742	FALSE	FALSE
rs10046910	chr9:130331883-130331884	A	T	1.10213	0.0328108	0.00303761	FALSE	FALSE
rs257363	chr5:171053424-171053425	A	G	0.843583	0.0573901	0.00303794	FALSE	FALSE
rs79268224	chr11:24512355-24512356	A	G	1.21202	0.0648773	0.00303805	FALSE	FALSE
rs143178306	chr4:100777324-100777325	A	C	0.694337	0.123082	0.00303815	FALSE	FALSE
rs6924166	chr6:148521060-148521061	C	T	1.09401	0.0303141	0.00303835	FALSE	FALSE
rs8006909	chr14:74944787-74944788	T	C	0.884952	0.0412379	0.00303857	FALSE	FALSE
rs7182663	chr15:33206565-33206566	C	A	1.22618	0.0687976	0.0030386	FALSE	FALSE
rs76956855	chr15:33207633-33207634	C	T	1.22618	0.0687976	0.0030386	FALSE	FALSE
rs2693566	chr7:2776043-2776044	C	A	1.09432	0.0304121	0.00303912	FALSE	FALSE
rs9556520	chr13:96685699-96685700	T	G	0.915019	0.0299656	0.00303928	FALSE	FALSE
rs6745005	chr2:33944258-33944259	C	G	1.11637	0.0371423	0.00303956	FALSE	FALSE
rs149411425	chr18:32030918-32030919	G	A	0.634075	0.153723	0.00303975	FALSE	FALSE
rs57179214	chr10:59582749-59582750	T	G	1.17507	0.0544359	0.00303975	FALSE	FALSE
rs892563	chr2:238661426-238661427	G	A	1.10956	0.0350783	0.00303998	FALSE	FALSE
rs892564	chr2:238661490-238661491	T	C	1.10956	0.0350783	0.00303998	FALSE	FALSE
rs6904566	chr6:20535969-20535970	T	C	1.14181	0.044747	0.0030402	FALSE	FALSE
rs4237063	chr8:63836539-63836540	C	T	0.914568	0.0301334	0.00304046	FALSE	FALSE
rs73406449	chr18:21023585-21023586	A	G	1.19338	0.0596525	0.0030405	FALSE	FALSE
rs10924334	chr1:245941393-245941394	C	G	0.863143	0.0496612	0.00304079	FALSE	FALSE
rs17375903	chr1:61403036-61403037	C	T	1.34	0.098756	0.00304093	FALSE	FALSE
rs2137839	chr1:225989095-225989096	A	G	1.11603	0.0370425	0.00304104	FALSE	FALSE
rs79540325	chr1:42859457-42859458	A	T	1.12681	0.0402851	0.00304124	FALSE	FALSE
rs6102451	chr20:40157708-40157709	A	G	1.44899	0.125145	0.00304145	FALSE	FALSE
rs4678136	chr3:124300468-124300469	C	G	1.10302	0.0330876	0.00304179	FALSE	FALSE
rs6785708	chr3:124300062-124300063	C	T	1.10302	0.0330876	0.00304179	FALSE	FALSE
rs17135019	chr7:4711168-4711169	C	T	1.11881	0.0378842	0.00304209	FALSE	FALSE
rs73417919	chr12:77960325-77960326	A	G	1.21088	0.0645703	0.0030424	FALSE	FALSE
rs330736	chr1:187239404-187239405	A	G	1.09453	0.0304804	0.00304242	FALSE	FALSE
rs111810552	chr19:23866003-23866004	G	A	1.19279	0.0594906	0.00304253	FALSE	FALSE
rs3758376	chr10:12198018-12198019	A	G	1.09251	0.0298562	0.00304275	FALSE	FALSE
rs78340501	chr3:126083594-126083595	A	G	0.817466	0.0680133	0.00304323	FALSE	FALSE
rs113512468	chr3:150952772-150952773	A	G	1.49653	0.136046	0.00304343	FALSE	FALSE
rs182743843	chr2:34670590-34670591	C	T	0.667969	0.136172	0.00304398	FALSE	FALSE
rs16938976	chr8:75762166-75762167	A	T	0.679837	0.130229	0.00304404	FALSE	FALSE
rs115796561	chr4:112865174-112865175	G	A	1.22736	0.0691357	0.00304434	FALSE	FALSE
rs74648213	chr4:112864387-112864388	C	A	1.22736	0.0691357	0.00304434	FALSE	FALSE
rs74771193	chr4:112863353-112863354	A	G	1.22736	0.0691357	0.00304434	FALSE	FALSE
rs75087633	chr4:112868679-112868680	T	A	1.22736	0.0691357	0.00304434	FALSE	FALSE
rs76843800	chr4:112864420-112864421	A	G	1.22736	0.0691357	0.00304434	FALSE	FALSE
rs7686834	chr4:112865920-112865921	C	T	1.22736	0.0691357	0.00304434	FALSE	FALSE
rs77786915	chr4:112863113-112863114	A	G	1.22736	0.0691357	0.00304434	FALSE	FALSE
rs79702312	chr4:112866427-112866428	C	T	1.22736	0.0691357	0.00304434	FALSE	FALSE
rs80194655	chr4:112863926-112863927	A	G	1.22736	0.0691357	0.00304434	FALSE	FALSE
rs12428966	chr13:41450687-41450688	G	C	0.909769	0.031913	0.00304443	FALSE	FALSE
rs4678135	chr3:124300424-124300425	C	G	1.10304	0.033095	0.00304483	FALSE	FALSE
rs75861794	chr12:109281126-109281127	T	C	0.703947	0.118472	0.00304499	FALSE	FALSE
rs17096405	chr14:98558833-98558834	T	C	1.14638	0.0461018	0.003045	FALSE	FALSE
rs8082519	chr17:51347877-51347878	T	C	0.888064	0.0400627	0.00304515	FALSE	FALSE
rs2073717	chr6:31122125-31122126	G	C	0.914808	0.0300498	0.00304553	FALSE	FALSE
rs6697146	chr1:16139331-16139332	T	C	0.87203	0.0462124	0.00304571	FALSE	FALSE
rs9792153	chr8:115832405-115832406	A	C	0.910796	0.0315336	0.00304572	FALSE	FALSE
rs11687753	chr2:78000604-78000605	C	A	1.09244	0.0298383	0.00304619	FALSE	FALSE
rs113012842	chr1:42859635-42859636	A	G	1.12673	0.0402686	0.00304648	FALSE	FALSE
rs17378164	chr1:42859182-42859183	G	A	1.12673	0.0402686	0.00304648	FALSE	FALSE
rs12804067	chr11:35929110-35929111	A	C	0.905313	0.0335721	0.00304652	FALSE	FALSE
rs113179509	chr1:42858639-42858640	G	A	1.12672	0.0402685	0.00304672	FALSE	FALSE
rs17069169	chr6:139978805-139978806	A	T	1.18205	0.0564462	0.00304674	FALSE	FALSE
rs72627423	chr2:101487239-101487240	T	C	0.812175	0.070213	0.00304685	FALSE	FALSE
rs6909624	chr6:149404048-149404049	A	G	0.913065	0.030695	0.00304688	FALSE	FALSE
rs146198943	chr8:111235176-111235177	C	G	1.37005	0.106263	0.00304706	FALSE	FALSE
rs4628134	chr6:116360140-116360141	C	T	0.907464	0.0327722	0.00304737	FALSE	FALSE
rs112622075	chr12:125323592-125323593	G	A	0.870977	0.0466234	0.00304779	FALSE	FALSE
rs3812434	chr8:144357671-144357672	T	C	0.906599	0.0330947	0.00304794	FALSE	FALSE
rs34067736	chr2:239919179-239919180	A	G	0.90454	0.0338622	0.00304797	FALSE	FALSE
rs11625812	chr14:103705391-103705392	G	T	0.749791	0.0971901	0.003048	FALSE	FALSE
rs11625809	chr14:103705376-103705377	C	T	0.749794	0.0971905	0.00304847	FALSE	FALSE
rs6940791	chr6:114775667-114775668	A	G	1.12443	0.0395832	0.00304906	FALSE	FALSE
rs12742502	chr1:38534806-38534807	C	T	0.88745	0.0403015	0.00304915	FALSE	FALSE
rs7575024	chr2:43666990-43666991	C	T	0.862695	0.0498504	0.00304921	FALSE	FALSE
rs55677902	chr17:45322571-45322572	T	G	0.887833	0.040156	0.00304928	FALSE	FALSE
rs2266922	chr7:2824706-2824707	A	G	0.914578	0.0301386	0.00304931	FALSE	FALSE
rs62157313	chr2:143014328-143014329	C	A	1.10806	0.0346345	0.00304939	FALSE	FALSE
rs17801734	chr4:180039580-180039581	T	A	1.13682	0.0432832	0.00304954	FALSE	FALSE
rs6691584	chr1:89790893-89790894	C	G	1.09892	0.0318372	0.00304955	FALSE	FALSE
rs41521049	chr2:135693068-135693069	A	G	1.11073	0.0354451	0.00304959	FALSE	FALSE
rs141707981	chr3:81704922-81704923	T	G	1.30366	0.089506	0.00304962	FALSE	FALSE
rs11589710	chr1:64432397-64432398	C	T	0.646686	0.147129	0.00304979	FALSE	FALSE
rs7893743	chr10:462793-462794	C	T	1.09559	0.030814	0.00305007	FALSE	FALSE
rs4144743	chr17:45323124-45323125	C	T	0.887837	0.0401559	0.00305012	FALSE	FALSE
rs4144745	chr17:45323348-45323349	C	T	0.887837	0.0401559	0.00305012	FALSE	FALSE
rs4144746	chr17:45323354-45323355	G	C	0.887837	0.0401559	0.00305012	FALSE	FALSE
rs11015700	chr10:27624493-27624494	A	G	1.1488	0.0468215	0.00305025	FALSE	FALSE
rs12265002	chr10:27624181-27624182	G	C	1.1488	0.0468215	0.00305025	FALSE	FALSE
rs1655630	chr10:80401533-80401534	A	G	0.885054	0.0412157	0.00305038	FALSE	FALSE
rs9885866	chr6:76308488-76308489	C	T	1.09604	0.030955	0.00305073	FALSE	FALSE
rs7623941	chr3:179666017-179666018	A	C	0.915443	0.0298212	0.00305078	FALSE	FALSE
rs80088508	chr1:234582272-234582273	A	C	0.628511	0.156758	0.00305103	FALSE	FALSE
rs17166735	chr7:94891984-94891985	G	C	0.861888	0.0501697	0.00305108	FALSE	FALSE
rs3769026	chr2:135677042-135677043	G	T	1.11071	0.0354413	0.00305115	FALSE	FALSE
rs77220278	chr14:74639317-74639318	C	T	1.35137	0.101644	0.00305142	FALSE	FALSE
6:67476891	chr6:67476890-67476891	T	G	0.911179	0.0313978	0.00305147	FALSE	FALSE
rs6726643	chr2:43753745-43753746	C	A	0.862979	0.0497433	0.00305151	FALSE	FALSE
rs7330329	chr13:36644723-36644724	T	G	0.89916	0.0358802	0.0030517	FALSE	FALSE
rs6549393	chr3:71539045-71539046	T	C	0.910801	0.0315381	0.00305185	FALSE	FALSE
rs111264704	chr22:34099118-34099119	C	T	0.825995	0.0645297	0.00305194	FALSE	FALSE
rs16852021	chr1:16137773-16137774	G	A	0.872051	0.0462141	0.00305198	FALSE	FALSE
rs67835524	chr1:16137900-16137901	T	C	0.872051	0.0462141	0.00305198	FALSE	FALSE
rs68106506	chr1:16137315-16137316	C	T	0.872051	0.0462141	0.00305198	FALSE	FALSE
rs72647191	chr1:16137435-16137436	C	T	0.872051	0.0462141	0.00305198	FALSE	FALSE
rs3826479	chr17:49453885-49453886	T	C	0.896156	0.0370103	0.00305206	FALSE	FALSE
rs12141592	chr1:194903055-194903056	A	G	0.671472	0.134444	0.00305207	FALSE	FALSE
rs61548870	chr5:175917291-175917292	C	A	1.11449	0.0365908	0.0030522	FALSE	FALSE
rs28533032	chr9:121055459-121055460	A	G	0.912374	0.0309561	0.0030523	FALSE	FALSE
rs11822879	chr11:5629313-5629314	C	A	0.784623	0.0818765	0.0030524	FALSE	FALSE
rs4858500	chr3:23371445-23371446	G	A	1.09596	0.0309318	0.00305263	FALSE	FALSE
rs7334100	chr13:96694119-96694120	C	A	0.915038	0.0299725	0.0030527	FALSE	FALSE
rs17141142	chr10:17490572-17490573	C	T	1.34129	0.0991221	0.00305287	FALSE	FALSE
rs6443678	chr3:179666452-179666453	T	C	0.915449	0.0298211	0.00305318	FALSE	FALSE
rs61825548	chr1:233683615-233683616	T	C	0.711083	0.115101	0.0030532	FALSE	FALSE
rs76794753	chr16:4728857-4728858	T	C	0.744305	0.0996875	0.00305345	FALSE	FALSE
rs7995306	chr13:96411219-96411220	C	T	0.915648	0.0297485	0.00305361	FALSE	FALSE
rs2285863	chr17:46125977-46125978	G	C	0.897227	0.0366089	0.00305365	FALSE	FALSE
rs149310070	chr11:21932450-21932451	G	T	0.715238	0.113137	0.00305393	FALSE	FALSE
rs60756137	chr16:78396224-78396225	T	G	1.13685	0.0432991	0.0030541	FALSE	FALSE
rs61006844	chr16:78396150-78396151	T	C	1.13685	0.0432991	0.0030541	FALSE	FALSE
rs174724	chr22:29850586-29850587	A	G	1.09243	0.0298438	0.00305415	FALSE	FALSE
rs1352445	chr12:100336475-100336476	T	C	0.912301	0.030985	0.00305417	FALSE	FALSE
rs2072753	chr1:20657351-20657352	C	T	0.916071	0.0295932	0.00305418	FALSE	FALSE
rs72644662	chr1:2468725-2468726	T	C	0.716714	0.112442	0.00305421	FALSE	FALSE
rs6893050	chr5:37956235-37956236	A	T	0.905452	0.0335293	0.00305446	FALSE	FALSE
rs12566028	chr1:107848611-107848612	C	A	1.10892	0.0349017	0.0030545	FALSE	FALSE
rs4237064	chr8:63836889-63836890	C	T	0.914605	0.0301343	0.00305497	FALSE	FALSE
rs1813179	chr13:96696644-96696645	C	G	0.91508	0.0299592	0.00305503	FALSE	FALSE
rs117866688	chr19:37504632-37504633	T	C	1.48385	0.133229	0.00305526	FALSE	FALSE
rs1866344	chr8:23546918-23546919	A	T	0.842864	0.0577123	0.00305542	FALSE	FALSE
rs144206161	chr19:3453691-3453692	A	G	1.48491	0.133472	0.00305543	FALSE	FALSE
rs12449828	chr17:15061723-15061724	G	T	0.850798	0.0545496	0.00305562	FALSE	FALSE
rs13109446	chr4:101743431-101743432	T	G	1.14549	0.0458582	0.0030562	FALSE	FALSE
rs13110542	chr4:101743979-101743980	A	G	1.14549	0.0458582	0.0030562	FALSE	FALSE
rs13110644	chr4:101744245-101744246	T	A	1.14549	0.0458582	0.0030562	FALSE	FALSE
rs34754564	chr4:101745068-101745069	T	G	1.14549	0.0458582	0.0030562	FALSE	FALSE
rs34810105	chr4:101744972-101744973	A	G	1.14549	0.0458582	0.0030562	FALSE	FALSE
rs35795105	chr4:101744300-101744301	C	G	1.14549	0.0458582	0.0030562	FALSE	FALSE
rs6502579	chr17:17218858-17218859	C	T	1.11975	0.0381848	0.00305623	FALSE	FALSE
rs1159351	chr8:18169274-18169275	A	G	1.10222	0.0328576	0.00305632	FALSE	FALSE
rs143013391	chr14:103705596-103705597	A	G	0.749858	0.0971878	0.00305634	FALSE	FALSE
rs7557181	chr2:165279503-165279504	T	C	0.874146	0.0454114	0.00305653	FALSE	FALSE
rs9490470	chr6:122850401-122850402	A	G	0.885987	0.0408689	0.00305665	FALSE	FALSE
rs1014224	chr17:51346543-51346544	T	C	0.888106	0.040063	0.00305704	FALSE	FALSE
rs12913888	chr15:94145987-94145988	T	A	1.10183	0.0327405	0.00305737	FALSE	FALSE
rs6832344	chr4:24057535-24057536	G	A	1.09296	0.0300124	0.00305784	FALSE	FALSE
rs12722483	chr10:6106024-6106025	T	C	0.789964	0.0796013	0.00305787	FALSE	FALSE
rs115786530	chr15:24359645-24359646	T	G	0.904357	0.0339421	0.00305817	FALSE	FALSE
rs7912651	chr10:27623648-27623649	C	T	1.15026	0.0472659	0.00305863	FALSE	FALSE
rs7924113	chr10:27623392-27623393	A	C	1.15026	0.0472659	0.00305863	FALSE	FALSE
rs35774544	chr7:116119437-116119438	G	A	0.725031	0.108564	0.00305881	FALSE	FALSE
rs4794424	chr17:51357875-51357876	A	G	0.887366	0.0403469	0.00305882	FALSE	FALSE
rs720755	chr2:142754083-142754084	C	T	0.915552	0.0297889	0.0030589	FALSE	FALSE
rs12629400	chr3:9738539-9738540	A	G	1.51596	0.140475	0.00305923	FALSE	FALSE
rs9918344	chr6:66366046-66366047	A	G	1.13774	0.0435699	0.00305953	FALSE	FALSE
rs7316247	chr12:69058704-69058705	A	G	0.67183	0.134299	0.00305978	FALSE	FALSE
rs35969634	chr6:67478518-67478519	A	G	0.911202	0.0313982	0.00305995	FALSE	FALSE
rs55785439	chr6:67478006-67478007	T	A	0.911202	0.0313982	0.00305995	FALSE	FALSE
rs17421996	chr4:11391879-11391880	A	G	0.891408	0.0388141	0.00306003	FALSE	FALSE
rs113270238	chr3:130938260-130938261	T	C	1.34457	0.0999707	0.00306032	FALSE	FALSE
rs11778611	chr8:144325612-144325613	A	G	1.09214	0.0297605	0.00306033	FALSE	FALSE
rs117284285	chr8:3644166-3644167	A	C	0.636771	0.152399	0.0030604	FALSE	FALSE
rs4403843	chr12:108707828-108707829	A	G	0.909422	0.0320591	0.0030606	FALSE	FALSE
rs4678141	chr3:124302169-124302170	G	A	1.10294	0.0330833	0.00306066	FALSE	FALSE
rs71507358	chr9:13026689-13026690	G	A	1.34754	0.100717	0.00306066	FALSE	FALSE
rs7331461	chr13:96646205-96646206	T	C	0.915144	0.0299423	0.00306157	FALSE	FALSE
rs111581796	chr3:150950555-150950556	T	C	1.49616	0.136049	0.00306173	FALSE	FALSE
rs111586115	chr3:150950085-150950086	G	C	1.49616	0.136049	0.00306173	FALSE	FALSE
rs111841927	chr3:150948633-150948634	C	A	1.49616	0.136049	0.00306173	FALSE	FALSE
rs112064428	chr3:150948148-150948149	G	C	1.49616	0.136049	0.00306173	FALSE	FALSE
rs113490206	chr3:150951615-150951616	G	T	1.49616	0.136049	0.00306173	FALSE	FALSE
rs3132533	chr6:31117577-31117578	A	G	0.914849	0.0300516	0.00306187	FALSE	FALSE
rs12766674	chr10:1724275-1724276	C	T	0.903578	0.0342373	0.00306189	FALSE	FALSE
rs56111045	chr2:9406007-9406008	G	T	1.10315	0.0331509	0.0030622	FALSE	FALSE
rs2374440	chr2:42930964-42930965	T	C	0.914162	0.0303055	0.00306228	FALSE	FALSE
rs77578102	chr10:87949631-87949632	C	T	0.772116	0.0873302	0.00306229	FALSE	FALSE
rs114773491	chr3:39363376-39363377	A	G	0.667032	0.136733	0.00306276	FALSE	FALSE
rs60328028	chr17:64954778-64954779	A	G	0.787845	0.0805226	0.00306321	FALSE	FALSE
rs72800569	chr10:60342484-60342485	C	T	1.51982	0.141354	0.00306331	FALSE	FALSE
rs62148084	chr2:100829522-100829523	C	T	1.49744	0.136343	0.00306336	FALSE	FALSE
rs36058470	chr11:20308458-20308459	A	G	0.90678	0.0330449	0.0030634	FALSE	FALSE
rs9465842	chr6:20629787-20629788	C	G	0.910234	0.0317608	0.00306343	FALSE	FALSE
rs67930356	chr10:59582539-59582540	C	T	1.17494	0.0544405	0.00306369	FALSE	FALSE
rs2222794	chr3:98200744-98200745	A	G	0.915713	0.0297348	0.00306399	FALSE	FALSE
rs2316134	chr3:98200857-98200858	A	G	0.915713	0.0297348	0.00306399	FALSE	FALSE
rs143581014	chr3:173105994-173105995	G	A	1.4162	0.11751	0.003064	FALSE	FALSE
rs16825738	chr3:173107576-173107577	G	C	1.4162	0.11751	0.003064	FALSE	FALSE
rs73063822	chr3:36473731-36473732	A	G	1.31351	0.0920912	0.00306431	FALSE	FALSE
rs11620984	chr14:103705246-103705247	A	C	0.749902	0.0971947	0.00306442	FALSE	FALSE
rs139161848	chr3:81742714-81742715	A	G	0.649131	0.145928	0.00306454	FALSE	FALSE
rs75215311	chr11:46092908-46092909	A	C	1.33299	0.097065	0.00306454	FALSE	FALSE
rs12545121	chr8:96484146-96484147	T	G	1.13625	0.0431356	0.00306457	FALSE	FALSE
rs75868900	chr2:75657218-75657219	G	A	1.37471	0.107472	0.00306466	FALSE	FALSE
rs76204832	chr3:71513335-71513336	A	C	0.910576	0.0316355	0.00306481	FALSE	FALSE
rs2685337	chr8:27772464-27772465	C	T	0.915187	0.0299298	0.00306496	FALSE	FALSE
rs61819899	chr1:200007378-200007379	A	C	1.17266	0.0537898	0.00306536	FALSE	FALSE
rs1839228	chr8:134598312-134598313	G	A	0.913146	0.0306847	0.00306566	FALSE	FALSE
rs35402533	chr3:23357290-23357291	A	T	0.856652	0.0522527	0.00306585	FALSE	FALSE
rs77943499	chr3:140012301-140012302	G	A	0.778793	0.0844331	0.00306592	FALSE	FALSE
rs416957	chr10:90488114-90488115	T	C	0.910996	0.0314812	0.003066	FALSE	FALSE
rs8120756	chr20:23011717-23011718	C	T	0.912015	0.031104	0.00306631	FALSE	FALSE
rs17007931	chr2:29578067-29578068	T	G	1.12748	0.0405207	0.00306642	FALSE	FALSE
rs72672598	chr1:68880708-68880709	C	T	0.884299	0.0415268	0.00306662	FALSE	FALSE
rs9265519	chr6:31297852-31297853	A	G	0.912529	0.030914	0.00306677	FALSE	FALSE
rs116097418	chr4:190213614-190213615	T	C	0.636306	0.152681	0.00306732	FALSE	FALSE
rs56308249	chr17:15534291-15534292	C	T	0.902229	0.0347484	0.00306732	FALSE	FALSE
rs73204100	chr8:18151686-18151687	C	T	1.0998	0.0321274	0.00306734	FALSE	FALSE
rs148435416	chr3:148078842-148078843	A	G	1.24661	0.0744453	0.00306743	FALSE	FALSE
rs12964216	chr18:65711515-65711516	A	G	1.12781	0.0406235	0.00306746	FALSE	FALSE
rs77298376	chr5:121298785-121298786	T	G	1.23162	0.0703621	0.00306757	FALSE	FALSE
rs67965919	chr18:70593149-70593150	C	T	0.773733	0.0866394	0.00306758	FALSE	FALSE
rs149443344	chr2:237094634-237094635	T	C	1.47184	0.13054	0.00306781	FALSE	FALSE
rs56020655	chr17:20135170-20135171	G	A	0.8437	0.0574019	0.0030679	FALSE	FALSE
rs56074205	chr17:20132226-20132227	A	G	0.8437	0.0574019	0.0030679	FALSE	FALSE
rs2110302	chr7:88251230-88251231	T	C	0.902806	0.0345336	0.00306841	FALSE	FALSE
rs17007151	chr4:84598382-84598383	C	T	1.18326	0.0568352	0.00306845	FALSE	FALSE
rs58796300	chr4:84598437-84598438	T	A	1.18326	0.0568352	0.00306845	FALSE	FALSE
rs56349922	chr8:32426674-32426675	A	C	0.807439	0.0722401	0.00306849	FALSE	FALSE
rs17224527	chr6:20632765-20632766	A	T	0.910183	0.0317854	0.00306877	FALSE	FALSE
rs17735172	chr22:34198007-34198008	C	T	0.861258	0.050447	0.00306885	FALSE	FALSE
rs145619409	chr1:21204481-21204482	A	G	1.29631	0.0876554	0.00306919	FALSE	FALSE
rs72810539	chr5:116415681-116415682	C	T	0.849388	0.055135	0.00306924	FALSE	FALSE
rs9653554	chr2:70632758-70632759	C	T	0.904038	0.0340742	0.0030693	FALSE	FALSE
rs12678146	chr8:134401475-134401476	C	T	0.909278	0.0321225	0.00306954	FALSE	FALSE
rs113816940	chr7:55701797-55701798	A	G	0.683699	0.12843	0.00306981	FALSE	FALSE
rs34853150	chr10:87339121-87339122	A	G	0.885329	0.041138	0.00306981	FALSE	FALSE
rs6736773	chr2:29572767-29572768	C	G	1.12747	0.040523	0.00306992	FALSE	FALSE
rs118118293	chr14:44134389-44134390	A	C	1.39193	0.111695	0.00307002	FALSE	FALSE
rs78931873	chr4:61946708-61946709	A	C	0.687928	0.126349	0.00307023	FALSE	FALSE
rs56748507	chr6:35401607-35401608	C	A	0.70109	0.119948	0.00307027	FALSE	FALSE
rs59188072	chr6:35401531-35401532	A	G	0.70109	0.119948	0.00307027	FALSE	FALSE
rs72830191	chr17:20137556-20137557	A	C	0.843711	0.0574022	0.00307045	FALSE	FALSE
rs2748965	chr6:76431188-76431189	T	C	1.09614	0.0310069	0.00307071	FALSE	FALSE
rs6876476	chr5:122468414-122468415	A	G	0.794832	0.0775618	0.00307109	FALSE	FALSE
rs76534186	chr2:48325137-48325138	T	C	1.13883	0.0439124	0.00307163	FALSE	FALSE
rs9562016	chr13:96698412-96698413	C	T	0.915128	0.0299587	0.00307201	FALSE	FALSE
rs2593202	chr15:52233812-52233813	A	G	0.914816	0.0300739	0.00307209	FALSE	FALSE
rs73237708	chr5:117587920-117587921	A	G	1.19113	0.0590804	0.00307229	FALSE	FALSE
rs74837323	chr5:117589717-117589718	G	A	1.19113	0.0590804	0.00307229	FALSE	FALSE
rs2957750	chr15:72332257-72332258	G	A	0.905549	0.0335138	0.00307239	FALSE	FALSE
rs4575145	chr1:204288403-204288404	C	T	0.915742	0.0297327	0.00307247	FALSE	FALSE
rs7509224	chr20:4293057-4293058	T	C	0.825649	0.0647173	0.00307287	FALSE	FALSE
rs7387059	chr8:18083158-18083159	C	G	1.09855	0.0317488	0.00307302	FALSE	FALSE
rs118054317	chr8:74447913-74447914	T	C	1.24251	0.0733492	0.00307314	FALSE	FALSE
rs2142627	chr1:20661992-20661993	C	T	0.916064	0.0296148	0.00307334	FALSE	FALSE
rs687912	chr1:55312439-55312440	C	T	0.908962	0.0322441	0.0030735	FALSE	FALSE
rs10069494	chr5:157877837-157877838	T	C	0.913844	0.0304352	0.00307389	FALSE	FALSE
rs1362644	chr3:179198273-179198274	C	T	1.09513	0.0306968	0.00307403	FALSE	FALSE
rs4989810	chr10:49779890-49779891	C	T	0.909912	0.0318919	0.00307412	FALSE	FALSE
rs7217330	chr17:35011338-35011339	G	T	0.913427	0.0305896	0.00307433	FALSE	FALSE
rs9401551	chr6:122831376-122831377	T	C	0.886092	0.0408533	0.00307434	FALSE	FALSE
rs9482248	chr6:122830724-122830725	G	A	0.886092	0.0408533	0.00307434	FALSE	FALSE
2:54035011	chr2:54035010-54035011	C	A	0.626028	0.15822	0.00307465	FALSE	FALSE
rs62148085	chr2:100833871-100833872	C	T	1.4972	0.136341	0.00307467	FALSE	FALSE
rs3010029	chr1:212197843-212197844	G	A	0.826305	0.0644534	0.00307506	FALSE	FALSE
rs66696167	chr20:3187608-3187609	A	G	1.11399	0.0364686	0.00307517	FALSE	FALSE
rs75062558	chr3:60245450-60245451	G	C	1.31676	0.0929603	0.00307523	FALSE	FALSE
rs55849760	chr4:142548875-142548876	A	G	1.0923	0.0298257	0.00307531	FALSE	FALSE
rs62223025	chr21:42070365-42070366	A	G	1.14879	0.0468584	0.00307539	FALSE	FALSE
rs11958075	chr5:5595012-5595013	C	G	1.45637	0.127006	0.00307546	FALSE	FALSE
rs4398962	chr8:136518182-136518183	C	T	0.913226	0.0306653	0.00307569	FALSE	FALSE
rs593722	chr1:55312477-55312478	T	C	0.90897	0.032244	0.00307595	FALSE	FALSE
6:83955571	chr6:83955570-83955571	T	A	0.910793	0.031567	0.003076	FALSE	FALSE
rs983087	chr6:83954263-83954264	C	T	0.910793	0.031567	0.003076	FALSE	FALSE
rs1113464	chr11:97629090-97629091	A	C	0.895197	0.0374022	0.00307605	FALSE	FALSE
rs116363240	chr9:138580140-138580141	A	G	0.704797	0.118191	0.00307626	FALSE	FALSE
rs75300614	chr1:209291824-209291825	A	G	1.25942	0.0779221	0.00307637	FALSE	FALSE
rs2283779	chr7:2815139-2815140	A	G	0.914489	0.0301999	0.00307697	FALSE	FALSE
rs34833700	chr4:101745358-101745359	C	A	1.14549	0.0458908	0.00307716	FALSE	FALSE
rs62305826	chr4:101745361-101745362	T	C	1.14549	0.0458908	0.00307716	FALSE	FALSE
rs115650096	chr4:47006164-47006165	A	C	1.34591	0.100364	0.00307728	FALSE	FALSE
rs72837290	chr17:47724211-47724212	T	C	1.16906	0.0527726	0.0030773	FALSE	FALSE
rs111569262	chr4:112869865-112869866	C	T	1.22581	0.068786	0.00307742	FALSE	FALSE
rs115874059	chr4:112873873-112873874	C	T	1.22581	0.068786	0.00307742	FALSE	FALSE
rs143023341	chr4:112871212-112871213	T	C	1.22581	0.068786	0.00307742	FALSE	FALSE
rs147643876	chr4:112873113-112873114	T	C	1.22581	0.068786	0.00307742	FALSE	FALSE
rs147844938	chr4:112869048-112869049	C	T	1.22581	0.068786	0.00307742	FALSE	FALSE
rs149714770	chr4:112879139-112879140	C	T	1.22581	0.068786	0.00307742	FALSE	FALSE
rs7689381	chr4:112870184-112870185	A	G	1.22581	0.068786	0.00307742	FALSE	FALSE
rs78900496	chr4:112874880-112874881	A	G	1.22581	0.068786	0.00307742	FALSE	FALSE
rs13026731	chr2:4138694-4138695	A	G	1.11087	0.0355226	0.00307784	FALSE	FALSE
rs1986548	chr4:54003749-54003750	T	A	0.914813	0.0300812	0.00307807	FALSE	FALSE
rs74657486	chr7:38506922-38506923	T	C	1.20109	0.0619063	0.00307813	FALSE	FALSE
rs76812376	chr15:52046248-52046249	T	G	1.15242	0.0479299	0.00307828	FALSE	FALSE
rs62357454	chr5:28473208-28473209	G	C	1.38492	0.110021	0.00307835	FALSE	FALSE
rs11639852	chr16:88964051-88964052	A	G	0.883005	0.0420383	0.0030786	FALSE	FALSE
rs16886337	chr8:115735287-115735288	C	T	1.11403	0.0364837	0.00307866	FALSE	FALSE
rs7490175	chr13:107867933-107867934	T	C	1.0932	0.0301065	0.00307898	FALSE	FALSE
rs180816068	chr4:485759-485760	G	T	0.774503	0.0863368	0.00307899	FALSE	FALSE
rs2959289	chr15:52232752-52232753	A	G	0.914086	0.0303507	0.00307901	FALSE	FALSE
rs72784445	chr5:92579656-92579657	A	G	1.14662	0.0462258	0.00307914	FALSE	FALSE
rs2366775	chr5:89940035-89940036	C	G	1.09175	0.029659	0.00307915	FALSE	FALSE
rs7096231	chr10:95828311-95828312	G	A	0.901721	0.0349526	0.00307923	FALSE	FALSE
rs4144744	chr17:45323261-45323262	G	A	0.887943	0.0401553	0.00307926	FALSE	FALSE
rs113796125	chr14:53038709-53038710	C	T	0.842081	0.0580731	0.0030793	FALSE	FALSE
rs79509437	chr11:28504071-28504072	T	C	0.659391	0.140704	0.00307957	FALSE	FALSE
rs57569068	chr15:24368147-24368148	G	C	1.11735	0.0374916	0.00307963	FALSE	FALSE
rs62127771	chr15:24367765-24367766	A	G	1.11735	0.0374916	0.00307963	FALSE	FALSE
rs7258628	chr19:31168920-31168921	C	T	0.788679	0.0802109	0.00307987	FALSE	FALSE
rs4904612	chr14:90238087-90238088	A	C	0.890319	0.0392531	0.00307998	FALSE	FALSE
rs1454778	chr3:15990877-15990878	A	C	0.8808	0.042886	0.00308053	FALSE	FALSE
rs114239705	chr5:163978874-163978875	T	C	1.17678	0.0550015	0.00308091	FALSE	FALSE
rs7006377	chr8:120687852-120687853	T	C	0.887817	0.0402056	0.00308101	FALSE	FALSE
rs62407743	chr6:66383429-66383430	T	C	1.13764	0.0435717	0.00308108	FALSE	FALSE
rs978384	chr18:39421131-39421132	T	C	0.904635	0.0338646	0.0030811	FALSE	FALSE
rs330737	chr1:187239428-187239429	A	C	1.09443	0.0304894	0.00308133	FALSE	FALSE
rs9385050	chr6:98137189-98137190	C	A	0.885228	0.0411934	0.00308186	FALSE	FALSE
rs144092181	chr14:72826760-72826761	T	A	0.679177	0.130725	0.00308204	FALSE	FALSE
rs7992875	chr13:96715779-96715780	G	A	0.914853	0.0300707	0.0030821	FALSE	FALSE
rs406102	chr10:90487386-90487387	C	A	0.910898	0.0315347	0.00308213	FALSE	FALSE
rs11602845	chr11:126405242-126405243	A	C	0.899543	0.0357734	0.00308216	FALSE	FALSE
rs78639672	chr18:37084010-37084011	A	C	1.34341	0.0997541	0.00308224	FALSE	FALSE
3:182492546	chr3:182492545-182492546	C	A	0.887475	0.0403374	0.00308235	FALSE	FALSE
rs9843121	chr3:182493727-182493728	G	C	0.887475	0.0403374	0.00308235	FALSE	FALSE
rs12215519	chr6:20800634-20800635	C	G	0.901613	0.0349969	0.00308243	FALSE	FALSE
rs111783562	chr2:43759380-43759381	A	G	0.861571	0.0503477	0.00308261	FALSE	FALSE
rs79931103	chr6:23880261-23880262	G	C	1.33956	0.0987856	0.00308276	FALSE	FALSE
rs1524516	chr3:179666297-179666298	A	G	0.915528	0.0298229	0.00308348	FALSE	FALSE
rs141954532	chr6:24973603-24973604	T	G	1.45471	0.126656	0.00308395	FALSE	FALSE
rs72827450	chr17:54104979-54104980	G	T	1.27275	0.0815017	0.00308395	FALSE	FALSE
rs72827451	chr17:54104980-54104981	A	C	1.27275	0.0815017	0.00308395	FALSE	FALSE
rs72827454	chr17:54106823-54106824	G	A	1.27275	0.0815017	0.00308395	FALSE	FALSE
rs57721545	chr17:20913702-20913703	A	T	1.41498	0.117301	0.00308413	FALSE	FALSE
rs117791270	chr8:21041364-21041365	C	T	0.805898	0.0729245	0.00308441	FALSE	FALSE
rs12252422	chr10:59585847-59585848	C	A	1.1748	0.0544385	0.00308444	FALSE	FALSE
rs12252478	chr10:59585945-59585946	G	A	1.1748	0.0544385	0.00308444	FALSE	FALSE
rs73652007	chr9:23874324-23874325	T	G	1.32619	0.0954001	0.00308444	FALSE	FALSE
rs11597571	chr10:110822184-110822185	T	C	0.840671	0.0586493	0.00308449	FALSE	FALSE
rs12154772	chr7:18428950-18428951	A	G	0.830366	0.0628176	0.00308468	FALSE	FALSE
rs2685333	chr8:27772842-27772843	C	A	0.915208	0.0299421	0.00308468	FALSE	FALSE
rs12632366	chr3:128077557-128077558	A	G	1.09251	0.0299004	0.00308473	FALSE	FALSE
rs79200746	chr6:157907401-157907402	A	G	0.80035	0.0752602	0.00308494	FALSE	FALSE
rs10732287	chr1:169276815-169276816	T	C	1.10161	0.0327026	0.00308508	FALSE	FALSE
rs61093642	chr1:158877415-158877416	T	A	1.12382	0.0394495	0.00308512	FALSE	FALSE
rs17568163	chr20:62831154-62831155	T	C	1.22998	0.0699532	0.00308522	FALSE	FALSE
rs73543346	chr16:20380381-20380382	G	A	1.4247	0.119617	0.00308549	FALSE	FALSE
rs11602616	chr11:72364076-72364077	C	T	0.888132	0.0400919	0.00308553	FALSE	FALSE
rs146344929	chr18:37084593-37084594	A	G	1.34351	0.0997898	0.00308576	FALSE	FALSE
rs77397275	chr22:45241742-45241743	G	C	0.840319	0.0587938	0.00308587	FALSE	FALSE
rs6751035	chr2:43752406-43752407	A	G	0.863036	0.0497791	0.00308598	FALSE	FALSE
rs6751161	chr2:43752547-43752548	A	G	0.863036	0.0497791	0.00308598	FALSE	FALSE
rs7298850	chr12:117015921-117015922	A	T	1.16893	0.0527513	0.00308604	FALSE	FALSE
rs3019498	chr10:124456546-124456547	C	T	0.903302	0.0343689	0.00308608	FALSE	FALSE
rs464459	chr5:146054460-146054461	G	A	1.13106	0.0416214	0.00308622	FALSE	FALSE
rs1157737	chr10:115131268-115131269	C	T	1.23537	0.0714319	0.00308623	FALSE	FALSE
rs2245507	chr6:30432307-30432308	G	A	1.09292	0.0300292	0.00308626	FALSE	FALSE
rs10741269	chr10:129260992-129260993	A	C	0.91566	0.0297771	0.00308641	FALSE	FALSE
rs10741270	chr10:129261378-129261379	G	C	0.91566	0.0297771	0.00308641	FALSE	FALSE
rs7919593	chr10:129261440-129261441	G	C	0.91566	0.0297771	0.00308641	FALSE	FALSE
rs62293637	chr4:12967046-12967047	C	A	0.863191	0.0497195	0.00308648	FALSE	FALSE
rs142828802	chr22:18931242-18931243	C	T	1.32308	0.0946151	0.00308668	FALSE	FALSE
rs139538102	chr4:183039659-183039660	T	C	1.4095	0.115998	0.00308673	FALSE	FALSE
rs10844752	chr12:34113173-34113174	A	C	1.12359	0.039382	0.00308686	FALSE	FALSE
rs10844753	chr12:34113380-34113381	G	A	1.12359	0.039382	0.00308686	FALSE	FALSE
rs10844754	chr12:34113664-34113665	A	G	1.12359	0.039382	0.00308686	FALSE	FALSE
rs12306542	chr12:34112387-34112388	C	T	1.12359	0.039382	0.00308686	FALSE	FALSE
rs6488200	chr12:34111117-34111118	A	C	1.12359	0.039382	0.00308686	FALSE	FALSE
rs7976763	chr12:34110659-34110660	C	T	1.12359	0.039382	0.00308686	FALSE	FALSE
rs6751584	chr2:186202775-186202776	T	C	0.907593	0.0327683	0.00308702	FALSE	FALSE
rs906231	chr10:30831453-30831454	A	G	0.907292	0.0328804	0.00308704	FALSE	FALSE
rs10934771	chr3:126081982-126081983	A	G	0.8177	0.0680179	0.0030871	FALSE	FALSE
rs116667670	chr4:112761642-112761643	A	G	1.28484	0.0847056	0.00308717	FALSE	FALSE
rs12529521	chr6:138791985-138791986	G	A	1.11763	0.0375842	0.00308717	FALSE	FALSE
rs2051659	chr8:17186967-17186968	C	T	0.774129	0.0865238	0.0030872	FALSE	FALSE
rs77738520	chr4:60544669-60544670	C	T	1.22902	0.069694	0.00308724	FALSE	FALSE
rs7404783	chr16:20618003-20618004	T	C	1.11657	0.037266	0.00308756	FALSE	FALSE
rs62274100	chr3:156811139-156811140	G	C	0.909779	0.0319558	0.00308769	FALSE	FALSE
rs59690620	chr15:76300264-76300265	A	T	1.31064	0.0914276	0.00308828	FALSE	FALSE
rs2644274	chr7:2854379-2854380	T	A	0.914572	0.0301809	0.00308833	FALSE	FALSE
rs6967417	chr7:69871683-69871684	A	G	1.22725	0.0692099	0.00308838	FALSE	FALSE
rs2143019	chr6:108262362-108262363	G	A	0.87351	0.0457062	0.00308842	FALSE	FALSE
rs56193059	chr3:124299230-124299231	T	G	1.10287	0.0330925	0.00308845	FALSE	FALSE
rs1585487	chr3:98202237-98202238	C	T	0.915865	0.0297039	0.0030889	FALSE	FALSE
rs77201199	chr1:164123685-164123686	C	T	0.826568	0.0643765	0.00308908	FALSE	FALSE
rs61860584	chr10:81534188-81534189	C	T	0.837707	0.0598526	0.00308922	FALSE	FALSE
rs9302598	chr16:69216410-69216411	G	A	0.909437	0.0320846	0.00308926	FALSE	FALSE
rs4979574	chr9:118449315-118449316	A	C	0.915734	0.0297528	0.00308931	FALSE	FALSE
rs112393679	chr1:16148109-16148110	G	A	0.872224	0.0462056	0.00308941	FALSE	FALSE
rs4661340	chr1:16147954-16147955	T	C	0.872224	0.0462056	0.00308941	FALSE	FALSE
rs4661657	chr1:16147797-16147798	C	A	0.872224	0.0462056	0.00308941	FALSE	FALSE
rs6941703	chr6:81584721-81584722	C	T	0.816136	0.0686704	0.00308943	FALSE	FALSE
rs73296299	chr17:2279694-2279695	C	T	0.809616	0.0713814	0.00308947	FALSE	FALSE
rs76036822	chr10:67001167-67001168	T	A	1.54837	0.147769	0.0030896	FALSE	FALSE
rs6841441	chr4:173914295-173914296	C	T	0.866438	0.0484558	0.00308963	FALSE	FALSE
rs34992253	chr14:36647162-36647163	T	C	0.914987	0.0300289	0.0030897	FALSE	FALSE
rs73338507	chr5:163969098-163969099	T	C	1.17667	0.0549872	0.00308978	FALSE	FALSE
rs117570145	chr10:132576810-132576811	G	C	1.25723	0.0773707	0.00308983	FALSE	FALSE
rs77218087	chr14:53041845-53041846	G	A	0.841853	0.0581857	0.00309018	FALSE	FALSE
rs4237062	chr8:63835185-63835186	C	G	0.914717	0.030129	0.00309026	FALSE	FALSE
rs118016728	chr10:131372869-131372870	C	A	1.22442	0.0684329	0.00309041	FALSE	FALSE
rs55796208	chr10:131370978-131370979	A	G	1.22442	0.0684329	0.00309041	FALSE	FALSE
rs55863848	chr10:131368372-131368373	A	G	1.22442	0.0684329	0.00309041	FALSE	FALSE
rs55962199	chr10:131371264-131371265	A	G	1.22442	0.0684329	0.00309041	FALSE	FALSE
rs55996756	chr10:131368226-131368227	T	A	1.22442	0.0684329	0.00309041	FALSE	FALSE
rs56223416	chr10:131367765-131367766	A	G	1.22442	0.0684329	0.00309041	FALSE	FALSE
rs75527274	chr10:131370660-131370661	G	A	1.22442	0.0684329	0.00309041	FALSE	FALSE
rs80338422	chr10:131368731-131368732	A	C	1.22442	0.0684329	0.00309041	FALSE	FALSE
rs441719	chr10:90486317-90486318	A	G	0.910953	0.0315234	0.00309067	FALSE	FALSE
rs575627	chr12:69668933-69668934	C	T	0.915263	0.0299281	0.00309069	FALSE	FALSE
rs588882	chr12:69670095-69670096	A	G	0.915263	0.0299281	0.00309069	FALSE	FALSE
rs605484	chr12:69671440-69671441	G	A	0.915263	0.0299281	0.00309069	FALSE	FALSE
rs9498204	chr6:149404345-149404346	A	G	0.913311	0.0306497	0.00309076	FALSE	FALSE
rs2051648	chr6:122825296-122825297	C	T	0.886153	0.0408532	0.00309092	FALSE	FALSE
rs17090710	chr1:71441092-71441093	G	C	1.1135	0.0363391	0.00309101	FALSE	FALSE
rs4823509	chr22:48363969-48363970	C	A	0.904502	0.0339261	0.00309124	FALSE	FALSE
rs74362890	chr7:6715547-6715548	G	A	0.81626	0.0686232	0.00309132	FALSE	FALSE
rs11037330	chr11:43214443-43214444	A	C	0.780922	0.0835828	0.00309136	FALSE	FALSE
rs56373508	chr8:90639198-90639199	A	T	0.723166	0.109554	0.00309139	FALSE	FALSE
rs2379140	chr1:11466171-11466172	G	A	1.09286	0.0300154	0.00309149	FALSE	FALSE
rs12678991	chr8:53320709-53320710	T	C	0.910889	0.0315482	0.00309171	FALSE	FALSE
rs114780648	chr3:152089960-152089961	G	T	0.864525	0.0492064	0.00309185	FALSE	FALSE
rs7080560	chr10:4958117-4958118	G	A	1.15577	0.0489333	0.0030919	FALSE	FALSE
rs78781934	chr10:131372116-131372117	G	T	1.2244	0.0684325	0.0030921	FALSE	FALSE
rs3803563	chr15:91531351-91531352	A	C	1.12456	0.0396802	0.00309215	FALSE	FALSE
rs72701400	chr15:24366505-24366506	T	C	0.904559	0.0339064	0.00309275	FALSE	FALSE
rs78528588	chr2:188176489-188176490	A	T	0.747906	0.0981888	0.00309276	FALSE	FALSE
rs61852240	chr10:73776613-73776614	G	A	0.783878	0.0823101	0.00309298	FALSE	FALSE
rs72741015	chr9:95641225-95641226	C	T	1.16344	0.0511706	0.00309302	FALSE	FALSE
rs7774570	chr6:147904033-147904034	A	G	1.09657	0.0311612	0.00309325	FALSE	FALSE
rs4653432	chr1:225959531-225959532	G	A	1.09835	0.0317103	0.00309377	FALSE	FALSE
rs16938972	chr8:75741447-75741448	G	A	0.681562	0.129592	0.00309378	FALSE	FALSE
rs16938974	chr8:75743334-75743335	A	G	0.681562	0.129592	0.00309378	FALSE	FALSE
rs181967783	chr8:96400297-96400298	C	T	0.664463	0.138182	0.003094	FALSE	FALSE
rs79132341	chr6:65817376-65817377	A	C	1.19843	0.0611888	0.00309414	FALSE	FALSE
rs7180315	chr15:42729973-42729974	A	G	1.47135	0.130545	0.00309419	FALSE	FALSE
rs2031172	chr6:120475414-120475415	C	T	0.911278	0.0314069	0.00309451	FALSE	FALSE
rs149610283	chr2:220456765-220456766	T	C	1.34916	0.101238	0.00309464	FALSE	FALSE
rs4687069	chr3:189293928-189293929	C	T	1.20075	0.0618449	0.0030948	FALSE	FALSE
rs75202164	chr3:189292281-189292282	A	G	1.20075	0.0618449	0.0030948	FALSE	FALSE
rs80120594	chr3:189294581-189294582	T	C	1.20075	0.0618449	0.0030948	FALSE	FALSE
rs1593520	chr12:108614063-108614064	C	T	1.10062	0.0324114	0.00309493	FALSE	FALSE
rs78578821	chr8:123855864-123855865	A	G	1.24914	0.0752018	0.00309493	FALSE	FALSE
rs12370938	chr12:738656-738657	C	T	1.15482	0.0486599	0.00309533	FALSE	FALSE
rs10435881	chr9:121195315-121195316	A	G	1.0924	0.0298773	0.00309539	FALSE	FALSE
rs1879069	chr9:111991699-111991700	T	C	0.914665	0.0301537	0.00309541	FALSE	FALSE
rs77944471	chr15:72183039-72183040	A	C	1.30499	0.0899888	0.00309544	FALSE	FALSE
rs378791	chr5:111693515-111693516	T	C	0.911097	0.0314753	0.00309582	FALSE	FALSE
rs4711826	chr6:45706577-45706578	A	G	1.14646	0.0462073	0.00309617	FALSE	FALSE
rs77550938	chr1:71769695-71769696	A	G	1.13201	0.0419177	0.00309621	FALSE	FALSE
rs16951426	chr17:15280641-15280642	C	T	1.27615	0.0824356	0.0030963	FALSE	FALSE
rs73316558	chr10:92147012-92147013	T	C	1.31391	0.0922952	0.00309634	FALSE	FALSE
rs4676858	chr3:72166616-72166617	T	C	1.11942	0.0381377	0.00309636	FALSE	FALSE
rs6922036	chr6:120373857-120373858	G	A	1.09252	0.0299131	0.00309638	FALSE	FALSE
rs9481995	chr6:120376184-120376185	G	A	1.09252	0.0299131	0.00309638	FALSE	FALSE
4:180039205	chr4:180039204-180039205	G	C	1.13658	0.0432819	0.00309655	FALSE	FALSE
rs74919367	chr11:12573104-12573105	A	G	0.819116	0.067455	0.00309675	FALSE	FALSE
rs13204181	chr6:66755538-66755539	T	G	0.912174	0.0310772	0.0030971	FALSE	FALSE
rs61523268	chr20:11663775-11663776	A	C	0.632659	0.15478	0.00309751	FALSE	FALSE
rs9388080	chr6:122837800-122837801	G	A	0.886176	0.0408534	0.00309759	FALSE	FALSE
rs7781872	chr7:144830693-144830694	G	A	1.09343	0.0301974	0.0030978	FALSE	FALSE
rs117174860	chr8:14093839-14093840	C	A	0.667977	0.136416	0.00309782	FALSE	FALSE
rs142782501	chr5:118768587-118768588	G	A	1.40082	0.113954	0.0030979	FALSE	FALSE
rs190377481	chr7:20381365-20381366	G	A	1.45013	0.12565	0.00309793	FALSE	FALSE
rs116795237	chr19:2296129-2296130	A	G	0.759732	0.0929018	0.003098	FALSE	FALSE
rs75261011	chr16:8557184-8557185	C	T	1.35404	0.102472	0.00309835	FALSE	FALSE
rs76190916	chr2:156637119-156637120	C	T	1.31375	0.0922627	0.00309905	FALSE	FALSE
rs9832398	chr3:15988956-15988957	T	C	0.880883	0.0428813	0.00309922	FALSE	FALSE
rs11063861	chr12:720310-720311	A	C	1.15482	0.0486666	0.00309939	FALSE	FALSE
rs11063862	chr12:720781-720782	C	A	1.15482	0.0486666	0.00309939	FALSE	FALSE
rs11063864	chr12:720858-720859	G	C	1.15482	0.0486666	0.00309939	FALSE	FALSE
rs11063868	chr12:721387-721388	A	G	1.15482	0.0486666	0.00309939	FALSE	FALSE
rs7006625	chr8:85749335-85749336	C	A	0.864851	0.0490914	0.00309943	FALSE	FALSE
rs61863474	chr10:81443777-81443778	G	A	0.839882	0.058997	0.00309979	FALSE	FALSE
rs4814459	chr20:16212620-16212621	A	G	0.803356	0.0740309	0.00309987	FALSE	FALSE
rs4814460	chr20:16212936-16212937	T	C	0.803356	0.0740309	0.00309987	FALSE	FALSE
rs1032863	chr13:76871362-76871363	T	C	0.904624	0.0338901	0.00309989	FALSE	FALSE
rs7642455	chr3:124192883-124192884	T	C	0.870838	0.04676	0.00309994	FALSE	FALSE
rs10874865	chr1:95049967-95049968	A	G	0.891964	0.0386554	0.00309995	FALSE	FALSE
rs115318856	chr5:85232892-85232893	G	A	1.31651	0.092975	0.00310015	FALSE	FALSE
rs72668164	chr8:73558791-73558792	A	G	0.800786	0.075115	0.00310028	FALSE	FALSE
rs72668166	chr8:73559248-73559249	C	T	0.800786	0.075115	0.00310028	FALSE	FALSE
rs7608270	chr2:159059610-159059611	C	T	0.89626	0.0370313	0.00310031	FALSE	FALSE
rs12426742	chr12:3840843-3840844	T	C	0.911468	0.0313426	0.00310033	FALSE	FALSE
rs17567285	chr6:72628867-72628868	C	T	1.09877	0.0318482	0.00310045	FALSE	FALSE
rs2205738	chr6:114691923-114691924	T	C	1.104	0.0334524	0.0031005	FALSE	FALSE
rs7763992	chr6:114685979-114685980	A	G	1.104	0.0334524	0.0031005	FALSE	FALSE
rs2389921	chr4:120746365-120746366	C	T	0.902028	0.0348629	0.00310079	FALSE	FALSE
rs34175278	chr12:13652083-13652084	G	C	1.14754	0.0465331	0.003101	FALSE	FALSE
rs41324545	chr8:106340291-106340292	C	T	0.90148	0.035069	0.00310112	FALSE	FALSE
rs151131427	chr10:63142366-63142367	T	A	0.729863	0.106474	0.00310117	FALSE	FALSE
rs12447880	chr16:19076171-19076172	A	G	0.758443	0.0934867	0.00310139	FALSE	FALSE
rs12413662	chr10:27624793-27624794	C	A	1.14849	0.0468118	0.00310153	FALSE	FALSE
rs9877294	chr3:146584542-146584543	T	C	1.10446	0.0335966	0.00310176	FALSE	FALSE
rs56071965	chr7:53483948-53483949	C	T	1.40341	0.114592	0.00310181	FALSE	FALSE
rs9261043	chr6:29966725-29966726	T	C	0.870918	0.0467316	0.00310181	FALSE	FALSE
rs60457378	chr6:66372588-66372589	T	G	1.13753	0.0435703	0.00310229	FALSE	FALSE
rs2929510	chr15:72233693-72233694	C	G	0.90549	0.0335696	0.00310233	FALSE	FALSE
rs12907650	chr15:94145891-94145892	G	A	1.10166	0.0327389	0.00310245	FALSE	FALSE
rs12637825	chr3:191524961-191524962	G	T	0.829629	0.0631558	0.00310246	FALSE	FALSE
rs113105910	chr11:5315972-5315973	A	G	0.639693	0.151069	0.00310271	FALSE	FALSE
rs74997920	chr15:61996191-61996192	G	A	0.871971	0.0463245	0.00310281	FALSE	FALSE
rs6968884	chr7:1764471-1764472	C	G	0.868791	0.0475607	0.00310304	FALSE	FALSE
rs112361673	chr8:21089816-21089817	C	T	0.802011	0.0746053	0.00310305	FALSE	FALSE
rs11034095	chr11:4847423-4847424	T	A	1.13586	0.0430764	0.00310306	FALSE	FALSE
rs9372702	chr6:122846639-122846640	A	T	0.886195	0.0408537	0.00310306	FALSE	FALSE
rs9372703	chr6:122847441-122847442	C	T	0.886195	0.0408537	0.00310306	FALSE	FALSE
rs9375144	chr6:122848333-122848334	C	A	0.886195	0.0408537	0.00310306	FALSE	FALSE
rs9385255	chr6:122849231-122849232	A	G	0.886195	0.0408537	0.00310306	FALSE	FALSE
rs138095484	chr2:141997606-141997607	A	T	1.42753	0.12036	0.00310314	FALSE	FALSE
rs13201129	chr6:30601066-30601067	C	T	0.887348	0.0404148	0.00310355	FALSE	FALSE
rs73243106	chr13:79425414-79425415	G	A	0.825687	0.0647685	0.00310355	FALSE	FALSE
rs1926318	chr13:36644141-36644142	T	C	0.899315	0.0358849	0.00310363	FALSE	FALSE
rs6780071	chr3:161787700-161787701	G	A	1.11735	0.0375218	0.00310377	FALSE	FALSE
rs3750895	chr10:101117556-101117557	A	G	1.14458	0.0456626	0.00310419	FALSE	FALSE
rs35549262	chr16:62674451-62674452	A	T	0.838529	0.059552	0.00310463	FALSE	FALSE
rs113531027	chr13:97653199-97653200	G	A	1.47057	0.130412	0.00310478	FALSE	FALSE
rs114248594	chr11:125842388-125842389	T	C	1.25228	0.076075	0.00310479	FALSE	FALSE
rs61823969	chr1:205173865-205173866	G	C	1.11289	0.0361704	0.00310484	FALSE	FALSE
rs28494531	chr4:23704495-23704496	G	A	1.09272	0.0299848	0.00310493	FALSE	FALSE
rs4344970	chr2:135691658-135691659	G	A	1.11052	0.0354499	0.00310494	FALSE	FALSE
rs728459	chr7:79644411-79644412	G	A	1.09171	0.0296722	0.00310494	FALSE	FALSE
rs72627427	chr2:101508725-101508726	T	C	0.807876	0.0721458	0.00310497	FALSE	FALSE
rs11033325	chr11:35929231-35929232	C	T	0.905477	0.0335775	0.00310499	FALSE	FALSE
rs540614	chr4:82781554-82781555	T	C	0.907606	0.0327834	0.003105	FALSE	FALSE
rs66994449	chr6:147903210-147903211	G	T	1.09654	0.031165	0.003105	FALSE	FALSE
rs4823048	chr22:29986236-29986237	A	G	0.873854	0.0455988	0.00310501	FALSE	FALSE
rs1038821	chr4:23703646-23703647	G	T	1.09272	0.0299847	0.00310512	FALSE	FALSE
rs1967	chr6:30125536-30125537	T	C	1.1328	0.0421673	0.00310515	FALSE	FALSE
rs6578240	chr8:136433204-136433205	T	C	0.898681	0.0361258	0.00310577	FALSE	FALSE
rs7756560	chr6:2478383-2478384	A	G	0.781195	0.0835059	0.00310605	FALSE	FALSE
rs1180207	chr6:83954587-83954588	G	A	0.910895	0.0315615	0.0031064	FALSE	FALSE
rs17644394	chr5:169004221-169004222	G	T	1.19856	0.061251	0.00310662	FALSE	FALSE
rs74915955	chr11:21919975-21919976	G	A	0.730471	0.106213	0.00310709	FALSE	FALSE
rs10110904	chr8:115575172-115575173	C	T	1.10715	0.0344242	0.00310717	FALSE	FALSE
rs13272389	chr8:136433674-136433675	T	C	0.898681	0.0361277	0.00310735	FALSE	FALSE
rs10935397	chr3:98205139-98205140	G	A	0.915929	0.0296987	0.00310741	FALSE	FALSE
rs7755310	chr6:142165729-142165730	C	A	1.11065	0.0354917	0.00310761	FALSE	FALSE
rs12674423	chr7:18518251-18518252	A	G	1.11733	0.0375211	0.00310762	FALSE	FALSE
rs1180201	chr6:83957741-83957742	G	C	0.910899	0.0315614	0.00310766	FALSE	FALSE
rs77579348	chr2:32899487-32899488	A	G	1.19551	0.0603928	0.00310777	FALSE	FALSE
rs3861739	chr1:101978004-101978005	C	A	1.16072	0.0504057	0.00310805	FALSE	FALSE
rs10832476	chr11:15589340-15589341	C	T	0.876307	0.044656	0.00310847	FALSE	FALSE
rs56946079	chr11:19081339-19081340	A	G	1.19986	0.0616225	0.00310888	FALSE	FALSE
rs117567292	chr16:89313324-89313325	G	A	1.38602	0.110404	0.00310889	FALSE	FALSE
rs2680341	chr15:73598883-73598884	G	T	0.915058	0.030022	0.00310894	FALSE	FALSE
rs9399289	chr6:139981209-139981210	T	G	1.18175	0.0564801	0.00310895	FALSE	FALSE
rs1326775	chr9:95359554-95359555	T	C	1.12501	0.0398373	0.00310911	FALSE	FALSE
rs76888733	chr7:82951628-82951629	G	A	0.803289	0.0740822	0.00310918	FALSE	FALSE
rs10234057	chr7:43810819-43810820	T	C	1.11115	0.0356467	0.00310954	FALSE	FALSE
rs111377923	chr5:163969459-163969460	C	T	1.17652	0.0549818	0.00310966	FALSE	FALSE
13:99392228	chr13:99392227-99392228	A	G	1.2682	0.0803585	0.00310967	FALSE	FALSE
rs34716852	chr4:101755844-101755845	T	G	1.1446	0.0456772	0.0031098	FALSE	FALSE
rs12325108	chr16:19060536-19060537	C	G	0.75583	0.0946804	0.00310982	FALSE	FALSE
rs8047839	chr16:19062154-19062155	G	T	0.75583	0.0946804	0.00310982	FALSE	FALSE
rs8062000	chr16:19060947-19060948	C	T	0.75583	0.0946804	0.00310982	FALSE	FALSE
rs10043324	chr5:164522864-164522865	T	A	0.914015	0.0304088	0.00310986	FALSE	FALSE
rs10043325	chr5:164522865-164522866	T	A	0.914015	0.0304088	0.00310986	FALSE	FALSE
rs1875513	chr5:14657061-14657062	G	A	1.10402	0.0334711	0.00311032	FALSE	FALSE
rs1914974	chr2:115696107-115696108	T	C	0.832813	0.0618768	0.00311041	FALSE	FALSE
rs6025826	chr20:56419330-56419331	C	T	1.09462	0.0305771	0.00311089	FALSE	FALSE
rs10865735	chr3:15802130-15802131	T	A	0.847429	0.0559946	0.00311146	FALSE	FALSE
rs4961588	chr9:17732554-17732555	T	C	0.90051	0.0354452	0.00311154	FALSE	FALSE
rs57177267	chr7:30841001-30841002	T	G	1.26682	0.0799967	0.00311164	FALSE	FALSE
rs13126364	chr4:142551135-142551136	G	A	1.0922	0.0298298	0.00311168	FALSE	FALSE
rs9923672	chr16:8315269-8315270	G	A	1.19479	0.0601956	0.00311169	FALSE	FALSE
rs77802213	chr20:35966212-35966213	A	G	0.769261	0.0887287	0.00311173	FALSE	FALSE
rs4782914	chr16:84312668-84312669	T	A	0.914063	0.0303929	0.00311179	FALSE	FALSE
rs80292045	chr4:145972520-145972521	A	G	0.670546	0.135183	0.00311187	FALSE	FALSE
rs7645447	chr3:15978490-15978491	T	A	0.880583	0.0430146	0.0031119	FALSE	FALSE
rs1364471	chr2:186209003-186209004	C	A	0.907856	0.032698	0.0031121	FALSE	FALSE
rs28688569	chr8:106297741-106297742	C	T	0.90246	0.0347145	0.00311212	FALSE	FALSE
11:11506402	chr11:11506401-11506402	G	A	0.885781	0.0410243	0.00311225	FALSE	FALSE
rs1838824	chr12:118244316-118244317	C	G	1.09548	0.0308455	0.00311251	FALSE	FALSE
rs595366	chr11:65196930-65196931	T	A	0.90504	0.0337495	0.00311274	FALSE	FALSE
rs1745663	chr3:130657524-130657525	G	T	1.20829	0.0639994	0.00311276	FALSE	FALSE
rs9312946	chr5:17142050-17142051	A	G	0.875347	0.045033	0.00311277	FALSE	FALSE
rs6025827	chr20:56422630-56422631	G	A	1.09452	0.0305487	0.0031131	FALSE	FALSE
rs10519538	chr5:117596477-117596478	C	A	1.19101	0.0591289	0.00311375	FALSE	FALSE
rs7460159	chr8:144373243-144373244	G	A	1.0918	0.0297074	0.00311382	FALSE	FALSE
rs75806381	chr11:81046008-81046009	C	T	1.20071	0.0618743	0.00311438	FALSE	FALSE
rs7989582	chr13:75238527-75238528	T	A	1.30804	0.090837	0.00311456	FALSE	FALSE
rs13159133	chr5:128587299-128587300	T	G	1.15178	0.0478009	0.00311463	FALSE	FALSE
rs78961907	chr11:24523228-24523229	A	G	1.20963	0.0643792	0.00311467	FALSE	FALSE
rs80345409	chr4:109523861-109523862	C	T	0.7715	0.0877543	0.0031147	FALSE	FALSE
rs4237252	chr9:74745215-74745216	T	G	0.902813	0.0345851	0.0031149	FALSE	FALSE
rs73255455	chr20:11662873-11662874	G	T	0.632809	0.154792	0.00311519	FALSE	FALSE
rs10254282	chr7:43780268-43780269	A	G	1.11138	0.0357226	0.00311528	FALSE	FALSE
rs13073870	chr3:179211255-179211256	C	T	1.09496	0.030688	0.00311531	FALSE	FALSE
rs16828842	chr2:188179884-188179885	A	G	0.748087	0.0981817	0.00311544	FALSE	FALSE
rs10254087	chr7:48823189-48823190	G	C	1.10656	0.0342551	0.003116	FALSE	FALSE
rs6019005	chr20:46883514-46883515	A	C	0.915692	0.0297951	0.00311642	FALSE	FALSE
rs11748970	chr5:117587738-117587739	T	C	1.19098	0.059127	0.00311733	FALSE	FALSE
rs11748983	chr5:117587604-117587605	T	G	1.19098	0.059127	0.00311733	FALSE	FALSE
rs73235896	chr5:117586816-117586817	C	G	1.19098	0.059127	0.00311733	FALSE	FALSE
rs73235900	chr5:117587043-117587044	G	T	1.19098	0.059127	0.00311733	FALSE	FALSE
rs73237710	chr5:117588095-117588096	T	C	1.19098	0.059127	0.00311733	FALSE	FALSE
rs73237713	chr5:117588527-117588528	G	A	1.19098	0.059127	0.00311733	FALSE	FALSE
rs73237722	chr5:117589214-117589215	G	A	1.19098	0.059127	0.00311733	FALSE	FALSE
rs73237729	chr5:117589384-117589385	C	T	1.19098	0.059127	0.00311733	FALSE	FALSE
rs73237731	chr5:117589657-117589658	G	A	1.19098	0.059127	0.00311733	FALSE	FALSE
rs73237749	chr5:117592855-117592856	A	C	1.19098	0.059127	0.00311733	FALSE	FALSE
rs74824448	chr5:117588475-117588476	G	A	1.19098	0.059127	0.00311733	FALSE	FALSE
rs58156953	chr16:78391879-78391880	A	G	1.13638	0.0432521	0.00311751	FALSE	FALSE
rs10233940	chr7:53457865-53457866	T	C	1.12593	0.0401276	0.00311771	FALSE	FALSE
rs7594069	chr2:106851744-106851745	G	C	1.09175	0.0296964	0.00311779	FALSE	FALSE
rs2718290	chr7:88249656-88249657	T	C	0.902926	0.0345466	0.00311794	FALSE	FALSE
rs114351313	chr5:163982056-163982057	G	A	1.17654	0.0550004	0.00311795	FALSE	FALSE
rs17072108	chr5:163981580-163981581	G	C	1.17654	0.0550004	0.00311795	FALSE	FALSE
rs57630533	chr8:115575494-115575495	C	G	1.10711	0.0344241	0.00311845	FALSE	FALSE
rs73225018	chr12:121115841-121115842	T	C	0.81346	0.0698489	0.00311879	FALSE	FALSE
rs73652009	chr9:23889514-23889515	C	T	1.31724	0.0932207	0.0031188	FALSE	FALSE
rs74396215	chr17:53977928-53977929	A	G	1.29447	0.0873219	0.00311881	FALSE	FALSE
rs12598990	chr16:78391377-78391378	T	C	1.13638	0.0432543	0.00311909	FALSE	FALSE
rs2127259	chr5:117595181-117595182	G	C	1.19116	0.059182	0.00311954	FALSE	FALSE
rs112343012	chr3:150988990-150988991	T	C	1.48845	0.134571	0.00312052	FALSE	FALSE
rs11721689	chr4:178930141-178930142	C	T	1.0933	0.0301814	0.00312057	FALSE	FALSE
rs879145	chr6:169049394-169049395	G	C	0.877204	0.0443282	0.00312068	FALSE	FALSE
rs4567694	chr16:19075190-19075191	C	T	0.756048	0.0946182	0.003121	FALSE	FALSE
rs72910877	chr18:27930787-27930788	A	G	1.22416	0.0684324	0.003121	FALSE	FALSE
rs17209798	chr22:19783856-19783857	C	G	0.864616	0.0492191	0.00312113	FALSE	FALSE
rs2269725	chr22:19784730-19784731	A	G	0.864616	0.0492191	0.00312113	FALSE	FALSE
rs59279356	chr22:19784494-19784495	C	T	0.864616	0.0492191	0.00312113	FALSE	FALSE
rs73148917	chr22:19783303-19783304	A	G	0.864616	0.0492191	0.00312113	FALSE	FALSE
rs73148919	chr22:19783816-19783817	T	C	0.864616	0.0492191	0.00312113	FALSE	FALSE
rs73148920	chr22:19783905-19783906	T	C	0.864616	0.0492191	0.00312113	FALSE	FALSE
rs78808166	chr6:20593817-20593818	A	G	0.913219	0.0307152	0.00312125	FALSE	FALSE
rs3125889	chr1:68889881-68889882	A	C	0.884424	0.0415557	0.00312143	FALSE	FALSE
rs4141009	chr17:54372528-54372529	C	G	1.14202	0.0449331	0.00312174	FALSE	FALSE
rs2161263	chr16:21110477-21110478	C	T	1.10798	0.0346945	0.00312181	FALSE	FALSE
rs9373992	chr6:108271766-108271767	C	T	0.872688	0.0460762	0.00312185	FALSE	FALSE
rs13420314	chr2:53199959-53199960	T	C	1.09227	0.0298631	0.00312206	FALSE	FALSE
rs75803729	chr10:62222907-62222908	T	C	1.33214	0.097036	0.00312213	FALSE	FALSE
rs112124938	chr1:10833953-10833954	T	C	0.71559	0.113231	0.00312231	FALSE	FALSE
rs2644275	chr7:2854009-2854010	A	G	0.914662	0.030182	0.00312249	FALSE	FALSE
rs13069721	chr3:187669233-187669234	A	C	1.10301	0.0331748	0.00312278	FALSE	FALSE
rs28636601	chr8:23546908-23546909	A	G	0.84348	0.0575964	0.00312282	FALSE	FALSE
rs7327898	chr13:41499706-41499707	T	C	0.876277	0.044689	0.00312284	FALSE	FALSE
rs6999273	chr8:14692455-14692456	A	C	0.849085	0.0553555	0.003123	FALSE	FALSE
rs72991872	chr18:59099161-59099162	T	C	1.51569	0.140718	0.00312332	FALSE	FALSE
rs62133769	chr2:14428229-14428230	T	C	1.13059	0.0415324	0.00312346	FALSE	FALSE
rs2527683	chr7:2825590-2825591	G	C	0.914737	0.0301553	0.00312351	FALSE	FALSE
rs9297137	chr7:43778214-43778215	T	C	1.11133	0.035717	0.00312356	FALSE	FALSE
rs797227	chr13:33745592-33745593	G	A	1.11624	0.0372113	0.00312369	FALSE	FALSE
rs74452862	chr9:116581486-116581487	A	T	1.2572	0.0774499	0.00312381	FALSE	FALSE
rs77047222	chr9:116588297-116588298	C	A	1.2572	0.0774499	0.00312381	FALSE	FALSE
rs10225380	chr7:43808434-43808435	T	C	1.1111	0.035647	0.00312385	FALSE	FALSE
rs10245471	chr7:43809731-43809732	C	T	1.1111	0.035647	0.00312385	FALSE	FALSE
rs76130541	chr12:77218639-77218640	A	G	1.11497	0.0368251	0.00312404	FALSE	FALSE
rs4811932	chr20:56421124-56421125	T	C	1.09448	0.0305492	0.00312432	FALSE	FALSE
rs11129333	chr3:28879196-28879197	A	C	1.09719	0.0313868	0.00312451	FALSE	FALSE
rs62006145	chr15:35155695-35155696	C	T	0.80462	0.0735605	0.00312472	FALSE	FALSE
rs478349	chr6:25894056-25894057	T	C	1.10793	0.0346814	0.00312481	FALSE	FALSE
rs4858064	chr3:23283278-23283279	G	A	1.09366	0.0302955	0.00312525	FALSE	FALSE
rs12669675	chr7:67146218-67146219	C	T	1.15813	0.0496784	0.00312526	FALSE	FALSE
rs111753823	chr2:43729471-43729472	A	C	0.862815	0.0499318	0.00312535	FALSE	FALSE
rs113867026	chr9:5443096-5443097	G	T	0.768156	0.0892558	0.00312543	FALSE	FALSE
rs11923006	chr3:146588810-146588811	G	A	1.10437	0.0335952	0.00312543	FALSE	FALSE
rs1521576	chr3:146583966-146583967	C	T	1.10437	0.0335952	0.00312543	FALSE	FALSE
rs1581383	chr3:146590689-146590690	G	A	1.10437	0.0335952	0.00312543	FALSE	FALSE
rs1589468	chr3:146590451-146590452	T	C	1.10437	0.0335952	0.00312543	FALSE	FALSE
rs6766119	chr3:146586493-146586494	C	T	1.10437	0.0335952	0.00312543	FALSE	FALSE
rs6766502	chr3:146586690-146586691	G	A	1.10437	0.0335952	0.00312543	FALSE	FALSE
rs7619691	chr3:146588710-146588711	C	A	1.10437	0.0335952	0.00312543	FALSE	FALSE
rs78755563	chr9:5442986-5442987	A	G	0.768156	0.0892558	0.00312543	FALSE	FALSE
rs9856385	chr3:146589696-146589697	G	C	1.10437	0.0335952	0.00312543	FALSE	FALSE
rs35547640	chr10:82139149-82139150	T	C	0.876333	0.0446713	0.00312556	FALSE	FALSE
5:164568884	chr5:164568883-164568884	G	T	1.09399	0.0303995	0.0031257	FALSE	FALSE
rs13129721	chr4:101742679-101742680	C	T	1.14514	0.0458611	0.00312577	FALSE	FALSE
rs1439500	chr4:139072885-139072886	T	C	1.16991	0.0531046	0.00312582	FALSE	FALSE
rs147163457	chr16:855233-855234	A	G	1.50025	0.137266	0.00312592	FALSE	FALSE
rs75240474	chr17:41950416-41950417	T	G	0.757599	0.0939431	0.00312672	FALSE	FALSE
rs6802657	chr3:124301156-124301157	C	T	1.1027	0.0330831	0.00312676	FALSE	FALSE
rs7002116	chr8:136432486-136432487	T	C	0.898835	0.0360937	0.00312707	FALSE	FALSE
rs150559457	chr6:71453645-71453646	C	A	0.806796	0.0726525	0.00312726	FALSE	FALSE
rs13203942	chr6:67466337-67466338	G	A	0.911695	0.0312868	0.00312773	FALSE	FALSE
rs13218758	chr6:67466379-67466380	T	C	0.911695	0.0312868	0.00312773	FALSE	FALSE
rs13218893	chr6:67466505-67466506	T	C	0.911695	0.0312868	0.00312773	FALSE	FALSE
rs71634365	chr1:3693673-3693674	A	G	0.863945	0.0494929	0.00312786	FALSE	FALSE
rs78260515	chr4:112890743-112890744	C	G	1.22536	0.0687788	0.00312791	FALSE	FALSE
rs7291682	chr22:31525425-31525426	G	A	0.897246	0.0366937	0.00312801	FALSE	FALSE
rs62267587	chr3:124301389-124301390	G	A	1.10269	0.033083	0.00312838	FALSE	FALSE
rs62267588	chr3:124301479-124301480	A	G	1.10269	0.033083	0.00312838	FALSE	FALSE
rs6789768	chr3:124301020-124301021	T	C	1.10269	0.033083	0.00312838	FALSE	FALSE
rs6789793	chr3:124301065-124301066	T	C	1.10269	0.033083	0.00312838	FALSE	FALSE
rs6797196	chr3:124300100-124300101	G	A	1.10269	0.033083	0.00312838	FALSE	FALSE
rs1368423	chr5:164672405-164672406	G	T	1.09484	0.0306638	0.00312851	FALSE	FALSE
rs62194739	chr20:23839426-23839427	T	C	1.18286	0.0568354	0.00312853	FALSE	FALSE
rs12069915	chr1:205260287-205260288	C	G	0.913211	0.0307257	0.00312888	FALSE	FALSE
rs1267481	chr6:14559079-14559080	A	C	0.897824	0.0364773	0.00312908	FALSE	FALSE
rs112087060	chr1:240502351-240502352	A	G	0.877246	0.0443246	0.00312928	FALSE	FALSE
rs17352892	chr2:165285146-165285147	T	C	0.874408	0.0454212	0.00312933	FALSE	FALSE
rs73418179	chr12:124188102-124188103	T	C	0.702538	0.119489	0.00312962	FALSE	FALSE
rs73835185	chr3:58329741-58329742	A	G	0.687709	0.12671	0.00312966	FALSE	FALSE
rs4681330	chr3:146378340-146378341	C	T	1.09321	0.0301626	0.00312979	FALSE	FALSE
rs76615798	chr8:115652442-115652443	T	C	1.16988	0.0531026	0.00313023	FALSE	FALSE
rs142510416	chr7:9731913-9731914	C	G	1.42241	0.119254	0.00313057	FALSE	FALSE
rs3892676	chr15:24369910-24369911	G	T	0.90492	0.0338145	0.00313058	FALSE	FALSE
rs73379936	chr18:7901457-7901458	A	G	1.28214	0.0841151	0.00313062	FALSE	FALSE
rs147583153	chr3:158811379-158811380	C	T	1.39379	0.112378	0.00313116	FALSE	FALSE
rs113173996	chr9:3154891-3154892	A	G	0.719819	0.111271	0.00313126	FALSE	FALSE
rs76518823	chr15:33211580-33211581	G	A	1.22559	0.06885	0.00313128	FALSE	FALSE
rs76877490	chr15:33211431-33211432	A	G	1.22559	0.06885	0.00313128	FALSE	FALSE
rs77373861	chr15:33211818-33211819	G	A	1.22559	0.06885	0.00313128	FALSE	FALSE
rs79399371	chr15:33211265-33211266	A	G	1.22559	0.06885	0.00313128	FALSE	FALSE
rs191536335	chr3:16129789-16129790	C	G	1.43463	0.122154	0.00313164	FALSE	FALSE
rs2219678	chr14:98237315-98237316	C	T	0.899306	0.035922	0.00313164	FALSE	FALSE
rs61981610	chr14:98237726-98237727	G	A	0.899306	0.035922	0.00313164	FALSE	FALSE
rs257362	chr5:171054755-171054756	A	G	0.844021	0.0573968	0.00313197	FALSE	FALSE
rs40526	chr3:134644432-134644433	A	G	0.867286	0.0481937	0.00313207	FALSE	FALSE
rs7607718	chr2:42939493-42939494	G	T	0.914717	0.0301716	0.00313226	FALSE	FALSE
rs62072415	chr17:64735759-64735760	G	A	0.684017	0.128543	0.0031323	FALSE	FALSE
rs2021282	chr6:120473415-120473416	T	A	0.911349	0.0314203	0.00313242	FALSE	FALSE
rs1019743	chr5:111682653-111682654	C	T	0.911208	0.0314728	0.00313253	FALSE	FALSE
rs72865297	chr2:43743247-43743248	A	G	0.867035	0.0482927	0.00313265	FALSE	FALSE
rs884178	chr2:238661265-238661266	A	G	1.1092	0.0350783	0.00313278	FALSE	FALSE
rs11057435	chr12:124540982-124540983	T	C	0.888195	0.0401316	0.00313309	FALSE	FALSE
rs112258994	chr12:124541836-124541837	A	G	0.888195	0.0401316	0.00313309	FALSE	FALSE
rs12367007	chr12:124540192-124540193	G	A	0.888195	0.0401316	0.00313309	FALSE	FALSE
rs8052373	chr16:75295013-75295014	T	C	1.09394	0.0303911	0.00313318	FALSE	FALSE
rs13274892	chr8:23586053-23586054	C	G	0.901008	0.0352842	0.00313355	FALSE	FALSE
rs141188877	chr18:75464381-75464382	C	A	1.49091	0.135188	0.00313386	FALSE	FALSE
rs111934944	chr17:78097584-78097585	C	T	0.858919	0.0514782	0.00313403	FALSE	FALSE
rs740200	chr7:101259814-101259815	C	T	0.912567	0.0309701	0.00313406	FALSE	FALSE
rs4072110	chr5:92581734-92581735	C	T	1.14617	0.0461799	0.00313421	FALSE	FALSE
rs67008524	chr13:91575618-91575619	C	T	0.912314	0.0310641	0.00313422	FALSE	FALSE
rs9523195	chr13:91575903-91575904	T	C	0.912314	0.0310641	0.00313422	FALSE	FALSE
rs12164189	chr8:82049553-82049554	T	C	1.1013	0.0326608	0.00313424	FALSE	FALSE
rs12054089	chr3:81691854-81691855	C	A	1.30007	0.0888264	0.00313429	FALSE	FALSE
rs10184837	chr2:42735556-42735557	G	A	1.09501	0.0307235	0.0031344	FALSE	FALSE
rs13106517	chr4:107949727-107949728	G	A	0.89687	0.0368441	0.00313495	FALSE	FALSE
rs993596	chr3:161790813-161790814	A	G	1.11732	0.0375511	0.0031351	FALSE	FALSE
rs75181667	chr10:87949509-87949510	T	C	0.772131	0.0875379	0.00313526	FALSE	FALSE
rs12369036	chr12:731401-731402	T	C	1.15461	0.0486649	0.00313546	FALSE	FALSE
rs2176096	chr12:108707758-108707759	T	C	0.909652	0.0320545	0.00313565	FALSE	FALSE
rs151205136	chr10:101781000-101781001	A	G	0.771697	0.0877298	0.00313569	FALSE	FALSE
rs62309516	chr4:130507032-130507033	A	G	0.88333	0.0419954	0.00313622	FALSE	FALSE
rs139087924	chr15:72330217-72330218	T	C	0.640696	0.150709	0.00313639	FALSE	FALSE
rs35225246	chr17:43831595-43831596	T	C	0.804025	0.0738394	0.00313643	FALSE	FALSE
rs148801397	chr5:41910984-41910985	G	A	1.47802	0.132262	0.00313648	FALSE	FALSE
rs73809617	chr5:179076218-179076219	T	C	1.17896	0.0557312	0.00313649	FALSE	FALSE
rs61860602	chr10:81553574-81553575	A	G	0.837914	0.0598642	0.00313678	FALSE	FALSE
rs1558246	chr17:49461605-49461606	A	T	0.89634	0.0370464	0.00313679	FALSE	FALSE
rs7808279	chr7:101270729-101270730	T	C	1.13417	0.0426214	0.00313705	FALSE	FALSE
rs12456690	chr18:40224543-40224544	T	C	0.89636	0.0370394	0.00313709	FALSE	FALSE
rs7701003	chr5:157824480-157824481	G	A	0.913407	0.030662	0.00313731	FALSE	FALSE
rs17109674	chr10:95791762-95791763	A	G	0.903311	0.0344245	0.00313739	FALSE	FALSE
rs79738191	chr3:192451932-192451933	G	T	1.33478	0.0977597	0.0031382	FALSE	FALSE
rs17592530	chr19:32158702-32158703	A	C	0.885764	0.0410668	0.00313835	FALSE	FALSE
rs77026102	chr10:131362011-131362012	G	C	1.22439	0.0685348	0.00313847	FALSE	FALSE
rs147103357	chr2:101509438-101509439	A	C	0.808036	0.0721611	0.00313906	FALSE	FALSE
rs934553	chr2:101507750-101507751	A	G	0.808036	0.0721611	0.00313906	FALSE	FALSE
rs8138903	chr22:34197420-34197421	A	G	0.861558	0.0504483	0.0031392	FALSE	FALSE
rs78109805	chr8:115760157-115760158	T	G	0.719295	0.111547	0.00313932	FALSE	FALSE
rs2532567	chr12:4171309-4171310	C	G	0.822432	0.0661834	0.00313937	FALSE	FALSE
rs73341549	chr7:51541467-51541468	T	C	0.815705	0.068964	0.00313944	FALSE	FALSE
rs116876936	chr8:111807579-111807580	C	T	1.38872	0.111174	0.00313947	FALSE	FALSE
rs6443682	chr3:179667209-179667210	C	T	0.91568	0.0298226	0.0031395	FALSE	FALSE
rs11720285	chr3:57961369-57961370	C	A	1.10087	0.0325351	0.00313989	FALSE	FALSE
rs117554783	chr7:156825540-156825541	A	G	0.841059	0.0586026	0.00314012	FALSE	FALSE
rs35745727	chr1:203340715-203340716	A	G	1.19214	0.0595027	0.00314072	FALSE	FALSE
rs4763255	chr12:11748119-11748120	G	T	1.10461	0.0336844	0.00314075	FALSE	FALSE
rs2644123	chr1:201769638-201769639	C	T	1.10022	0.032336	0.00314096	FALSE	FALSE
rs75348876	chr2:168013766-168013767	T	C	1.20989	0.064509	0.00314123	FALSE	FALSE
rs76801468	chr2:168015744-168015745	T	C	1.20989	0.064509	0.00314123	FALSE	FALSE
rs57684159	chr15:75259251-75259252	T	C	0.909559	0.0320954	0.00314134	FALSE	FALSE
rs36017047	chr8:134404059-134404060	A	G	0.909424	0.0321458	0.00314148	FALSE	FALSE
rs12304345	chr12:69007577-69007578	C	T	0.677756	0.131696	0.00314169	FALSE	FALSE
rs28612379	chr12:69011514-69011515	A	G	0.677756	0.131696	0.00314169	FALSE	FALSE
rs1028870	chr9:121054093-121054094	C	A	0.912634	0.0309529	0.0031417	FALSE	FALSE
rs6903053	chr6:32171278-32171279	T	C	1.19836	0.0612684	0.00314204	FALSE	FALSE
rs6907458	chr6:32171287-32171288	T	C	1.19836	0.0612684	0.00314204	FALSE	FALSE
rs335687	chr15:76191965-76191966	T	C	1.30832	0.0909931	0.00314231	FALSE	FALSE
rs34651709	chr1:78713401-78713402	T	C	0.827494	0.0641133	0.00314278	FALSE	FALSE
rs734388	chr2:238671116-238671117	G	A	1.10841	0.0348512	0.00314293	FALSE	FALSE
rs11143114	chr9:74726036-74726037	C	A	0.89372	0.0380457	0.00314349	FALSE	FALSE
rs78138039	chr6:116119474-116119475	C	T	0.768992	0.0889416	0.00314352	FALSE	FALSE
rs11736872	chr4:177100643-177100644	A	G	1.09921	0.0320287	0.00314362	FALSE	FALSE
rs111422215	chr5:117584771-117584772	G	T	1.19079	0.0591251	0.00314371	FALSE	FALSE
rs73237752	chr5:117592993-117592994	G	C	1.19079	0.0591251	0.00314371	FALSE	FALSE
rs6433764	chr2:180030224-180030225	G	A	1.09608	0.0310626	0.00314399	FALSE	FALSE
rs11871447	chr17:45331617-45331618	G	C	0.888013	0.040216	0.00314418	FALSE	FALSE
rs2015049	chr17:45332230-45332231	A	G	0.888013	0.040216	0.00314418	FALSE	FALSE
rs11059547	chr12:128630645-128630646	C	T	0.859297	0.0513467	0.00314435	FALSE	FALSE
rs146812642	chr4:112837495-112837496	C	T	1.22617	0.0690407	0.00314439	FALSE	FALSE
rs74471815	chr4:112832364-112832365	A	T	1.22617	0.0690407	0.00314439	FALSE	FALSE
rs12676846	chr8:106319547-106319548	T	A	1.16083	0.0504984	0.00314456	FALSE	FALSE
rs79402588	chr4:123547009-123547010	G	A	1.53039	0.144086	0.00314464	FALSE	FALSE
rs11063277	chr12:4748766-4748767	C	G	0.868296	0.04782	0.00314478	FALSE	FALSE
rs71634369	chr1:3695154-3695155	C	G	0.863989	0.049504	0.00314506	FALSE	FALSE
rs12605	chr6:99880130-99880131	G	A	1.09511	0.0307658	0.00314547	FALSE	FALSE
rs11077473	chr17:68093352-68093353	C	T	1.12816	0.0408329	0.00314556	FALSE	FALSE
rs770386	chr13:51143350-51143351	A	G	1.09112	0.029528	0.00314566	FALSE	FALSE
rs2392581	chr7:38573233-38573234	G	A	0.914337	0.0303257	0.00314567	FALSE	FALSE
rs9388070	chr6:122714612-122714613	A	C	0.885823	0.0410545	0.00314586	FALSE	FALSE
rs151096860	chr16:80435305-80435306	T	C	0.695007	0.123205	0.00314618	FALSE	FALSE
rs62309494	chr4:130493888-130493889	T	G	0.88421	0.0416718	0.00314623	FALSE	FALSE
rs10251767	chr7:43774697-43774698	T	C	1.11124	0.0357168	0.0031463	FALSE	FALSE
rs34500061	chr7:43774979-43774980	A	G	1.11124	0.0357168	0.0031463	FALSE	FALSE
rs144240227	chr4:43241643-43241644	A	G	1.48854	0.134705	0.00314633	FALSE	FALSE
rs7175758	chr15:76178351-76178352	A	G	1.30786	0.0908877	0.00314657	FALSE	FALSE
rs62309515	chr4:130506547-130506548	A	C	0.883175	0.0420692	0.00314678	FALSE	FALSE
rs116212570	chr10:12201303-12201304	A	C	0.626346	0.158432	0.00314687	FALSE	FALSE
rs143632888	chr3:97368695-97368696	G	A	0.732403	0.10546	0.00314697	FALSE	FALSE
rs111610795	chr18:3034667-3034668	A	G	1.16982	0.0531168	0.00314713	FALSE	FALSE
rs450794	chr10:90488203-90488204	C	G	0.911222	0.0314834	0.00314776	FALSE	FALSE
rs450795	chr10:90488202-90488203	C	G	0.911222	0.0314834	0.00314776	FALSE	FALSE
rs7836854	chr8:136433546-136433547	T	C	0.898826	0.0361224	0.00314795	FALSE	FALSE
rs10454976	chr5:160320127-160320128	A	G	1.14077	0.0446018	0.00314839	FALSE	FALSE
rs12645858	chr4:82866501-82866502	A	G	0.916031	0.0297023	0.00314891	FALSE	FALSE
rs11776847	chr8:144318849-144318850	A	T	1.09179	0.0297394	0.00314915	FALSE	FALSE
rs10203602	chr2:163734129-163734130	T	C	0.906007	0.0334289	0.00314938	FALSE	FALSE
rs34286051	chr1:3697485-3697486	G	C	0.865954	0.0487421	0.00314945	FALSE	FALSE
rs73038261	chr3:15807425-15807426	A	C	0.847545	0.0560194	0.00314957	FALSE	FALSE
rs72925045	chr6:98137207-98137208	C	G	0.885482	0.04119	0.00314968	FALSE	FALSE
rs78233676	chr3:112015510-112015511	T	A	0.858091	0.0518316	0.00314972	FALSE	FALSE
rs12745312	chr1:3698016-3698017	A	G	0.865955	0.0487422	0.00314987	FALSE	FALSE
rs3737594	chr1:3696769-3696770	C	T	0.865955	0.0487422	0.00314987	FALSE	FALSE
rs4810106	chr20:56415581-56415582	G	A	1.09607	0.0310668	0.0031506	FALSE	FALSE
rs73341548	chr7:51541037-51541038	T	G	0.815779	0.0689592	0.00315062	FALSE	FALSE
rs41333449	chr14:55130308-55130309	C	T	1.19829	0.0612647	0.00315085	FALSE	FALSE
rs10233060	chr7:94804091-94804092	C	T	0.861187	0.0506141	0.00315088	FALSE	FALSE
rs80089682	chr8:3655615-3655616	C	G	0.648212	0.146832	0.00315099	FALSE	FALSE
rs143598289	chr12:19824075-19824076	A	T	1.35208	0.102161	0.00315104	FALSE	FALSE
rs34596048	chr12:27465251-27465252	A	G	1.12233	0.0390872	0.00315114	FALSE	FALSE
rs71317829	chr3:23325989-23325990	T	G	0.857017	0.0522586	0.00315129	FALSE	FALSE
rs7822849	chr8:121827839-121827840	T	C	0.906835	0.0331222	0.00315153	FALSE	FALSE
rs13320720	chr3:34878295-34878296	A	G	1.21645	0.0663629	0.00315181	FALSE	FALSE
rs62223023	chr21:42070001-42070002	T	C	1.14849	0.0468915	0.00315192	FALSE	FALSE
rs117624694	chr17:41949550-41949551	A	C	0.75776	0.0939497	0.00315194	FALSE	FALSE
rs10882386	chr10:95790668-95790669	A	G	0.903264	0.0344591	0.00315212	FALSE	FALSE
rs28578408	chr2:165337082-165337083	A	C	1.09804	0.0316784	0.00315214	FALSE	FALSE
4:101751156	chr4:101751155-101751156	A	C	1.14423	0.045633	0.00315253	FALSE	FALSE
rs13104901	chr4:101751618-101751619	G	T	1.14423	0.045633	0.00315253	FALSE	FALSE
rs13150288	chr4:101751095-101751096	C	T	1.14423	0.045633	0.00315253	FALSE	FALSE
rs11098111	chr4:112181524-112181525	C	G	0.876687	0.0445757	0.00315304	FALSE	FALSE
rs756547	chr17:49003724-49003725	G	A	0.669818	0.135736	0.00315306	FALSE	FALSE
rs4353212	chr10:81652071-81652072	G	A	0.839771	0.0591472	0.00315308	FALSE	FALSE
rs67307948	chr21:19745857-19745858	C	A	1.09192	0.0297853	0.00315324	FALSE	FALSE
rs72702969	chr1:158845570-158845571	T	C	1.13562	0.0430763	0.00315328	FALSE	FALSE
rs28439846	chr16:75280377-75280378	A	G	0.863453	0.0497286	0.00315366	FALSE	FALSE
rs7837223	chr8:68562933-68562934	G	C	0.905623	0.0335778	0.00315391	FALSE	FALSE
rs16907539	chr11:4958153-4958154	T	G	1.14151	0.0448314	0.00315431	FALSE	FALSE
rs16907541	chr11:4958224-4958225	G	A	1.14151	0.0448314	0.00315431	FALSE	FALSE
rs643417	chr3:130614193-130614194	C	T	1.24219	0.07346	0.00315446	FALSE	FALSE
rs2654754	chr3:113855795-113855796	G	A	0.756209	0.0946533	0.00315498	FALSE	FALSE
rs184865779	chr8:73578575-73578576	T	A	1.31164	0.0918905	0.0031551	FALSE	FALSE
rs61732136	chr6:66547235-66547236	C	T	1.40286	0.114664	0.00315529	FALSE	FALSE
rs61732139	chr6:66547739-66547740	T	C	1.40286	0.114664	0.00315529	FALSE	FALSE
rs10799865	chr1:162651823-162651824	C	G	0.903314	0.0344443	0.00315556	FALSE	FALSE
rs16992126	chr20:1140456-1140457	G	A	1.16828	0.0526854	0.00315559	FALSE	FALSE
rs3787574	chr20:1139923-1139924	G	A	1.16828	0.0526854	0.00315559	FALSE	FALSE
rs113619785	chr3:441744-441745	C	A	0.687315	0.127015	0.00315604	FALSE	FALSE
rs12825080	chr12:58760467-58760468	T	C	0.793087	0.0785275	0.00315611	FALSE	FALSE
rs56989927	chr10:95829080-95829081	T	G	0.901964	0.0349516	0.00315623	FALSE	FALSE
rs10046356	chr6:2486803-2486804	T	C	0.781099	0.0836878	0.00315641	FALSE	FALSE
rs6911560	chr6:2485807-2485808	G	A	0.781099	0.0836878	0.00315641	FALSE	FALSE
rs77054119	chr17:52311101-52311102	C	A	0.786794	0.0812273	0.00315643	FALSE	FALSE
rs180823560	chr11:101891085-101891086	G	T	1.52276	0.142452	0.00315658	FALSE	FALSE
1:144907125	chr1:144907124-144907125	C	T	1.32138	0.0944013	0.00315664	FALSE	FALSE
rs8045313	chr16:84455539-84455540	G	T	0.892882	0.0383804	0.00315672	FALSE	FALSE
rs111308957	chr19:28929451-28929452	C	T	1.256	0.0772116	0.00315705	FALSE	FALSE
rs112815227	chr19:28929962-28929963	G	T	1.256	0.0772116	0.00315705	FALSE	FALSE
rs113787129	chr19:28929562-28929563	C	T	1.256	0.0772116	0.00315705	FALSE	FALSE
rs141363867	chr19:28929554-28929555	C	T	1.256	0.0772116	0.00315705	FALSE	FALSE
rs150240893	chr19:28929556-28929557	C	T	1.256	0.0772116	0.00315705	FALSE	FALSE
rs12234628	chr7:78062799-78062800	A	G	0.727565	0.107741	0.00315711	FALSE	FALSE
rs2225612	chr20:45557335-45557336	A	G	1.09573	0.0309681	0.00315756	FALSE	FALSE
rs71426722	chr2:165272815-165272816	A	G	0.874846	0.0452946	0.00315789	FALSE	FALSE
rs3774255	chr3:179689172-179689173	C	T	0.909966	0.0319616	0.00315805	FALSE	FALSE
rs60691585	chr2:37714427-37714428	G	A	1.09195	0.029801	0.00315825	FALSE	FALSE
rs10768169	chr11:35928745-35928746	G	C	0.905493	0.0336311	0.00315832	FALSE	FALSE
rs6043838	chr20:16232993-16232994	T	C	0.869286	0.0474553	0.0031584	FALSE	FALSE
rs73982398	chr17:20878638-20878639	C	G	1.48797	0.134631	0.00315841	FALSE	FALSE
rs61933393	chr12:125189125-125189126	G	A	1.21978	0.0673039	0.00315847	FALSE	FALSE
rs17827815	chr4:60551884-60551885	G	A	1.22822	0.0696388	0.00315887	FALSE	FALSE
rs17827821	chr4:60552495-60552496	C	A	1.22822	0.0696388	0.00315887	FALSE	FALSE
rs12519600	chr5:111680896-111680897	C	T	0.911246	0.0314864	0.00315892	FALSE	FALSE
8:27772828	chr8:27772827-27772828	C	G	0.915408	0.0299428	0.00315903	FALSE	FALSE
rs111315746	chr19:28927860-28927861	C	T	1.25598	0.0772112	0.00315906	FALSE	FALSE
rs79951490	chr19:28927630-28927631	T	C	1.25598	0.0772112	0.00315906	FALSE	FALSE
rs7589812	chr2:76470410-76470411	C	T	1.25272	0.0763322	0.00315933	FALSE	FALSE
rs12402039	chr1:219374029-219374030	A	G	1.1013	0.0326902	0.00315941	FALSE	FALSE
rs17049143	chr1:219377339-219377340	C	G	1.1013	0.0326902	0.00315941	FALSE	FALSE
rs74792089	chr1:160610989-160610990	G	T	0.634527	0.154102	0.00315942	FALSE	FALSE
rs141424479	chr3:79412151-79412152	A	G	1.54969	0.148404	0.00315966	FALSE	FALSE
rs17214746	chr3:150351267-150351268	G	A	0.888334	0.0401144	0.0031598	FALSE	FALSE
rs677321	chr1:55387361-55387362	T	C	0.916569	0.0295141	0.00315991	FALSE	FALSE
rs78404800	chr15:75290711-75290712	T	C	0.831234	0.0626225	0.00316019	FALSE	FALSE
rs6772598	chr3:124299967-124299968	T	C	1.10265	0.033104	0.00316027	FALSE	FALSE
rs10774874	chr12:117020448-117020449	C	T	1.16999	0.0531889	0.00316029	FALSE	FALSE
rs6447871	chr4:7942255-7942256	A	G	0.880785	0.0430063	0.00316031	FALSE	FALSE
rs2527690	chr7:2854249-2854250	T	C	0.914749	0.0301881	0.00316044	FALSE	FALSE
rs2252606	chr15:52232861-52232862	C	G	0.915048	0.0300775	0.00316058	FALSE	FALSE
rs9922580	chr16:8329530-8329531	A	G	1.19927	0.0615621	0.00316071	FALSE	FALSE
rs17775395	chr9:30356148-30356149	T	C	0.842427	0.0580923	0.00316084	FALSE	FALSE
rs10195252	chr2:165513090-165513091	C	T	0.914503	0.0302797	0.00316093	FALSE	FALSE
rs112087130	chr14:26443021-26443022	G	A	1.41526	0.117669	0.00316103	FALSE	FALSE
rs12936976	chr17:56419025-56419026	G	A	1.09862	0.0318641	0.00316109	FALSE	FALSE
rs13257987	chr8:23594717-23594718	C	G	0.902963	0.0345826	0.00316147	FALSE	FALSE
rs72765422	chr1:236166375-236166376	A	G	1.24444	0.0740907	0.00316153	FALSE	FALSE
rs76509032	chr12:1341324-1341325	T	G	0.908884	0.0323683	0.00316153	FALSE	FALSE
18:31044701	chr18:31044700-31044701	C	A	1.09676	0.0312923	0.00316154	FALSE	FALSE
rs2137121	chr8:114984453-114984454	G	A	1.20664	0.0636398	0.00316178	FALSE	FALSE
rs114074640	chr1:14746390-14746391	A	G	1.47376	0.131394	0.0031618	FALSE	FALSE
rs1342977	chr6:81748314-81748315	A	G	0.914338	0.0303418	0.00316197	FALSE	FALSE
rs9373160	chr6:99888243-99888244	C	A	1.09504	0.0307617	0.00316201	FALSE	FALSE
rs10499251	chr6:149404835-149404836	A	G	0.913522	0.0306445	0.00316202	FALSE	FALSE
rs1314940	chr13:30948740-30948741	T	C	0.891793	0.0388005	0.00316206	FALSE	FALSE
rs16886173	chr8:115620459-115620460	G	T	1.17223	0.0538412	0.00316247	FALSE	FALSE
rs7088108	chr10:27623139-27623140	C	T	1.14978	0.0472882	0.00316298	FALSE	FALSE
rs185133913	chr4:22359450-22359451	T	G	0.65795	0.141839	0.00316324	FALSE	FALSE
rs12681704	chr8:93248867-93248868	C	T	0.789762	0.0799702	0.00316337	FALSE	FALSE
rs6893159	chr5:116419171-116419172	C	T	0.860066	0.051076	0.00316339	FALSE	FALSE
rs1026449	chr5:124828646-124828647	G	A	0.897867	0.0365025	0.00316356	FALSE	FALSE
rs10059654	chr5:118787139-118787140	C	T	0.879347	0.0435648	0.00316365	FALSE	FALSE
rs6063570	chr20:49458604-49458605	C	T	1.13666	0.0434016	0.00316365	FALSE	FALSE
rs115011724	chr1:113624179-113624180	T	C	0.620311	0.161801	0.00316366	FALSE	FALSE
rs184816086	chr8:141091523-141091524	A	G	0.727644	0.107728	0.0031639	FALSE	FALSE
rs74322441	chr5:5590316-5590317	A	C	1.43422	0.122188	0.00316394	FALSE	FALSE
rs7615727	chr3:98202672-98202673	G	C	0.915978	0.0297365	0.00316398	FALSE	FALSE
rs74430412	chr16:63208439-63208440	C	T	1.14535	0.0459836	0.00316409	FALSE	FALSE
rs59739905	chr11:15597806-15597807	C	T	0.857204	0.0522069	0.00316426	FALSE	FALSE
rs80219567	chr3:34080316-34080317	C	A	1.1575	0.0495592	0.00316428	FALSE	FALSE
rs6674162	chr1:181070112-181070113	C	G	0.875529	0.0450401	0.00316434	FALSE	FALSE
rs10781071	chr9:74725375-74725376	G	A	0.893817	0.0380359	0.00316472	FALSE	FALSE
rs34027937	chr7:43800343-43800344	G	A	1.11098	0.0356598	0.00316489	FALSE	FALSE
rs7927545	chr11:11446463-11446464	T	A	1.13968	0.0443028	0.00316502	FALSE	FALSE
rs13211512	chr6:66364377-66364378	T	A	1.13723	0.043573	0.00316511	FALSE	FALSE
rs35311672	chr12:131200155-131200156	T	C	0.81735	0.0683402	0.00316511	FALSE	FALSE
rs79963084	chr9:10110134-10110135	A	G	1.40504	0.115229	0.00316519	FALSE	FALSE
rs73230604	chr7:96464191-96464192	A	G	1.1517	0.0478573	0.00316528	FALSE	FALSE
rs9465839	chr6:20627890-20627891	G	A	0.910565	0.0317466	0.00316549	FALSE	FALSE
rs17143937	chr5:117596790-117596791	C	T	1.19067	0.0591335	0.00316554	FALSE	FALSE
rs72878363	chr2:170989298-170989299	C	T	0.876222	0.0447739	0.0031656	FALSE	FALSE
rs765927	chr22:48374083-48374084	A	C	0.892839	0.0384081	0.00316562	FALSE	FALSE
rs7677372	chr4:142683999-142684000	T	C	1.09211	0.0298558	0.00316597	FALSE	FALSE
rs189440530	chr8:13241868-13241869	G	C	1.41197	0.116899	0.00316607	FALSE	FALSE
rs9868077	chr3:63252275-63252276	G	A	1.12624	0.0402842	0.00316626	FALSE	FALSE
rs10490914	chr10:27633771-27633772	A	G	1.14979	0.0472969	0.00316637	FALSE	FALSE
rs10793082	chr11:69844112-69844113	T	A	0.857164	0.0522279	0.00316714	FALSE	FALSE
rs1924302	chr13:38247451-38247452	C	G	0.875873	0.0449113	0.00316723	FALSE	FALSE
rs1246758	chr10:30214702-30214703	A	C	1.10837	0.0348656	0.00316732	FALSE	FALSE
rs34976865	chr20:15200432-15200433	T	G	0.678179	0.131597	0.00316741	FALSE	FALSE
rs11235566	chr11:72403387-72403388	C	T	0.915823	0.0297978	0.0031678	FALSE	FALSE
rs75221051	chr15:94148015-94148016	C	G	0.83871	0.0596046	0.00316794	FALSE	FALSE
rs74683081	chr8:93219948-93219949	G	A	1.52124	0.142166	0.00316804	FALSE	FALSE
rs74828744	chr4:112832614-112832615	A	G	1.22597	0.0690405	0.00316812	FALSE	FALSE
rs17387035	chr2:242394002-242394003	C	T	1.11339	0.0363994	0.00316815	FALSE	FALSE
rs13011069	chr2:125323439-125323440	T	C	0.88749	0.0404476	0.00316818	FALSE	FALSE
rs1862258	chr19:13592101-13592102	T	C	1.21404	0.0657271	0.00316847	FALSE	FALSE
rs56697409	chr5:124919347-124919348	C	T	0.856421	0.0525245	0.00316871	FALSE	FALSE
rs6757251	chr2:43734846-43734847	T	C	0.863165	0.0498667	0.00316893	FALSE	FALSE
rs12678563	chr8:93248234-93248235	G	C	0.789799	0.0799694	0.00316918	FALSE	FALSE
rs74619234	chr14:53042899-53042900	G	A	0.842263	0.0581746	0.00316926	FALSE	FALSE
rs2012471	chr17:49456532-49456533	T	C	0.896505	0.0370246	0.00316974	FALSE	FALSE
rs55829986	chr12:729918-729919	T	C	1.15442	0.048665	0.00316987	FALSE	FALSE
rs75812775	chr12:728563-728564	T	C	1.15442	0.048665	0.00316987	FALSE	FALSE
rs10428319	chr4:78843624-78843625	C	G	1.12691	0.0404922	0.0031703	FALSE	FALSE
rs11005957	chr10:59585310-59585311	C	A	1.17431	0.0544542	0.00317042	FALSE	FALSE
rs28638280	chr16:89294510-89294511	C	T	0.843875	0.0575293	0.00317068	FALSE	FALSE
rs35170503	chr4:101755241-101755242	A	G	1.14412	0.0456288	0.00317079	FALSE	FALSE
rs35564595	chr4:101754645-101754646	G	A	1.14412	0.0456288	0.00317079	FALSE	FALSE
rs35664627	chr4:101753126-101753127	T	C	1.14412	0.0456288	0.00317079	FALSE	FALSE
rs35863364	chr4:101754554-101754555	C	A	1.14412	0.0456288	0.00317079	FALSE	FALSE
rs36091097	chr4:101755299-101755300	G	A	1.14412	0.0456288	0.00317079	FALSE	FALSE
rs62307671	chr4:101755399-101755400	G	A	1.14412	0.0456288	0.00317079	FALSE	FALSE
rs7437932	chr4:101754169-101754170	A	G	1.14412	0.0456288	0.00317079	FALSE	FALSE
rs111236593	chr2:22373816-22373817	T	C	0.619363	0.162357	0.0031708	FALSE	FALSE
rs9628084	chr22:50031255-50031256	A	G	0.735307	0.104203	0.0031709	FALSE	FALSE
rs6442561	chr3:15981766-15981767	G	A	0.881473	0.0427568	0.00317093	FALSE	FALSE
rs13230202	chr7:40865218-40865219	C	T	1.10308	0.0332491	0.00317115	FALSE	FALSE
rs10035919	chr5:110498650-110498651	A	G	1.32187	0.0945735	0.00317137	FALSE	FALSE
rs9643971	chr8:13966250-13966251	A	T	1.09226	0.029909	0.00317141	FALSE	FALSE
rs261805	chr1:241067537-241067538	C	A	1.09508	0.0307834	0.00317177	FALSE	FALSE
rs12245968	chr10:112962827-112962828	T	C	1.17846	0.0556525	0.0031718	FALSE	FALSE
rs145843872	chr9:93354562-93354563	T	C	1.33786	0.09865	0.00317196	FALSE	FALSE
rs11594232	chr10:88513142-88513143	A	G	0.905918	0.0334876	0.00317225	FALSE	FALSE
rs783616	chr6:93341098-93341099	C	T	1.11221	0.0360459	0.00317265	FALSE	FALSE
rs7898429	chr10:59582365-59582366	C	G	1.17432	0.0544607	0.00317284	FALSE	FALSE
rs6545330	chr2:53544810-53544811	T	C	0.864314	0.0494222	0.00317288	FALSE	FALSE
rs670099	chr1:187241577-187241578	T	A	0.914963	0.0301213	0.00317314	FALSE	FALSE
rs12145219	chr1:111488572-111488573	C	T	1.10542	0.0339685	0.0031732	FALSE	FALSE
rs73428501	chr15:61755084-61755085	A	G	1.52038	0.141999	0.00317325	FALSE	FALSE
rs16880752	chr4:28546061-28546062	C	T	1.31723	0.0933878	0.00317333	FALSE	FALSE
7:43799941	chr7:43799940-43799941	A	C	1.11093	0.0356543	0.00317334	FALSE	FALSE
rs28707680	chr7:43800406-43800407	A	G	1.11093	0.0356543	0.00317334	FALSE	FALSE
rs67204349	chr7:43803101-43803102	G	A	1.11093	0.0356543	0.00317334	FALSE	FALSE
rs13227897	chr7:43794098-43794099	A	G	1.11092	0.0356536	0.00317364	FALSE	FALSE
rs74679780	chr1:101909450-101909451	T	C	1.38874	0.111308	0.00317402	FALSE	FALSE
rs7613801	chr3:179668054-179668055	A	C	0.915792	0.0298157	0.00317418	FALSE	FALSE
rs118169104	chr6:112587256-112587257	G	A	0.697454	0.122128	0.00317434	FALSE	FALSE
rs2722861	chr9:120848956-120848957	T	A	1.099	0.0319964	0.00317479	FALSE	FALSE
rs6730499	chr2:159086524-159086525	T	C	0.904267	0.0341096	0.00317557	FALSE	FALSE
rs1524515	chr3:179666231-179666232	C	G	0.915792	0.0298172	0.00317595	FALSE	FALSE
rs11854201	chr15:24348663-24348664	C	G	0.904926	0.0338632	0.003176	FALSE	FALSE
rs3816339	chr2:135700150-135700151	T	A	1.11025	0.0354495	0.0031763	FALSE	FALSE
rs62167113	chr2:151761667-151761668	A	G	0.902866	0.0346367	0.00317684	FALSE	FALSE
rs16880765	chr4:28551708-28551709	G	T	1.31719	0.0933866	0.0031769	FALSE	FALSE
6:98795395	chr6:98795394-98795395	A	C	0.837831	0.0599776	0.00317691	FALSE	FALSE
rs77383984	chr2:65092201-65092202	C	T	1.1302	0.0414905	0.00317734	FALSE	FALSE
rs7036745	chr9:128153619-128153620	G	A	0.732785	0.10539	0.00317746	FALSE	FALSE
rs6830248	chr4:29248402-29248403	G	C	1.14981	0.047322	0.00317773	FALSE	FALSE
rs73213394	chr4:8614189-8614190	A	G	0.707918	0.117095	0.00317802	FALSE	FALSE
rs17062647	chr3:60250063-60250064	A	C	1.32575	0.0955873	0.00317804	FALSE	FALSE
rs6063035	chr20:45550930-45550931	C	T	1.09578	0.0310044	0.00317806	FALSE	FALSE
rs6762800	chr3:105607901-105607902	C	T	0.849878	0.0551405	0.00317807	FALSE	FALSE
rs11762736	chr7:96630636-96630637	G	A	1.09527	0.0308485	0.00317813	FALSE	FALSE
rs73952399	chr18:41976270-41976271	G	C	0.821257	0.066754	0.00317848	FALSE	FALSE
rs74779783	chr5:90207720-90207721	C	T	1.44305	0.124329	0.0031785	FALSE	FALSE
rs13155527	chr5:128582991-128582992	A	G	1.15145	0.0478057	0.00317863	FALSE	FALSE
rs1343227	chr6:72617654-72617655	G	A	1.0988	0.031941	0.00317896	FALSE	FALSE
rs117366634	chr13:35343069-35343070	A	G	0.627756	0.157839	0.00317919	FALSE	FALSE
rs6018815	chr20:46581476-46581477	G	C	1.1324	0.0421517	0.00317924	FALSE	FALSE
rs9362995	chr6:93365010-93365011	C	A	1.11238	0.0361042	0.00317939	FALSE	FALSE
rs10750834	chr11:68505374-68505375	C	T	1.09927	0.0320863	0.00317985	FALSE	FALSE
rs7262749	chr20:23012304-23012305	T	C	0.912338	0.0311024	0.0031801	FALSE	FALSE
rs66682974	chr2:5001034-5001035	G	T	1.16706	0.0523741	0.00318055	FALSE	FALSE
rs12265067	chr10:27629761-27629762	G	T	1.14797	0.0467836	0.0031807	FALSE	FALSE
rs56091411	chr5:163948237-163948238	G	C	1.17583	0.0549119	0.00318075	FALSE	FALSE
rs7175965	chr15:24368466-24368467	G	C	0.905071	0.0338143	0.00318075	FALSE	FALSE
rs28696052	chr15:74352099-74352100	C	T	1.42989	0.121232	0.00318084	FALSE	FALSE
rs75169199	chr12:124217937-124217938	T	C	0.711759	0.115272	0.00318088	FALSE	FALSE
rs1113702	chr7:53280034-53280035	A	T	1.16219	0.0509566	0.00318101	FALSE	FALSE
rs10978675	chr9:109683215-109683216	A	G	1.13046	0.0415736	0.00318107	FALSE	FALSE
rs193152587	chr2:174049457-174049458	A	G	1.53622	0.145551	0.00318113	FALSE	FALSE
rs7452213	chr6:24830420-24830421	T	C	1.09675	0.0313078	0.00318132	FALSE	FALSE
rs12693906	chr2:201006553-201006554	T	C	1.23187	0.0706977	0.00318187	FALSE	FALSE
rs76119782	chr8:123585764-123585765	T	C	1.5506	0.148714	0.00318202	FALSE	FALSE
rs55740932	chr11:8453024-8453025	A	C	1.1997	0.0617275	0.00318231	FALSE	FALSE
rs567441	chr5:89877031-89877032	A	G	0.915905	0.0297817	0.00318232	FALSE	FALSE
rs9465895	chr6:20804562-20804563	C	T	0.902798	0.0346686	0.00318238	FALSE	FALSE
rs72627426	chr2:101508443-101508444	G	A	0.808297	0.0721561	0.00318261	FALSE	FALSE
rs72627428	chr2:101512971-101512972	G	A	0.808297	0.0721561	0.00318261	FALSE	FALSE
rs2829610	chr21:26554397-26554398	G	C	1.13528	0.0430184	0.00318269	FALSE	FALSE
rs59794712	chr21:26556199-26556200	C	T	1.13528	0.0430184	0.00318269	FALSE	FALSE
rs74644834	chr3:191560045-191560046	A	G	0.806975	0.0727112	0.00318269	FALSE	FALSE
rs28447128	chr1:205044841-205044842	C	T	1.11568	0.0371132	0.00318316	FALSE	FALSE
rs6838560	chr4:175594545-175594546	C	T	0.912171	0.0311675	0.00318327	FALSE	FALSE
rs16952642	chr18:7914737-7914738	A	G	1.27759	0.0830588	0.00318335	FALSE	FALSE
rs67599433	chr12:69474460-69474461	G	A	0.879958	0.0433577	0.00318339	FALSE	FALSE
rs139421662	chr3:192540886-192540887	A	T	1.4231	0.11963	0.00318383	FALSE	FALSE
rs114428631	chr1:1971434-1971435	A	G	0.654945	0.143488	0.00318394	FALSE	FALSE
rs117081626	chr8:26875891-26875892	T	C	0.648075	0.147064	0.003184	FALSE	FALSE
rs73235818	chr5:117582903-117582904	A	C	1.19068	0.0591736	0.00318412	FALSE	FALSE
rs13191639	chr6:76332044-76332045	G	A	1.09558	0.03095	0.00318427	FALSE	FALSE
rs11576493	chr1:187257718-187257719	G	A	1.09422	0.0305291	0.00318434	FALSE	FALSE
rs61860452	chr10:81754806-81754807	T	C	0.840352	0.0589746	0.00318482	FALSE	FALSE
rs62248806	chr3:42566152-42566153	A	G	1.13028	0.0415232	0.00318495	FALSE	FALSE
rs9594863	chr13:43598124-43598125	A	G	1.108	0.0347726	0.00318499	FALSE	FALSE
rs61990112	chr14:68069013-68069014	T	C	1.16512	0.0518163	0.0031852	FALSE	FALSE
7:96489909	chr7:96489908-96489909	A	G	1.15059	0.0475625	0.00318547	FALSE	FALSE
rs145746720	chr8:20464709-20464710	T	C	1.52389	0.142839	0.00318577	FALSE	FALSE
rs71397903	chr16:69196014-69196015	C	T	0.907097	0.0330615	0.00318578	FALSE	FALSE
rs113030473	chr10:81649030-81649031	T	G	0.83992	0.0591506	0.0031858	FALSE	FALSE
rs4450582	chr2:37734140-37734141	T	C	1.09127	0.0296147	0.00318582	FALSE	FALSE
rs10869106	chr9:74700290-74700291	G	A	0.907193	0.0330257	0.00318586	FALSE	FALSE
rs9894261	chr17:71037589-71037590	G	A	0.90853	0.0325266	0.00318588	FALSE	FALSE
rs59367960	chr3:13124992-13124993	T	G	1.10472	0.0337686	0.00318589	FALSE	FALSE
rs183128056	chr12:43968593-43968594	A	G	1.48413	0.133876	0.00318593	FALSE	FALSE
rs75896937	chr6:139991519-139991520	A	T	1.18444	0.0573954	0.00318596	FALSE	FALSE
rs77504245	chr6:139991230-139991231	A	G	1.18444	0.0573954	0.00318596	FALSE	FALSE
rs9373243	chr6:139990859-139990860	C	T	1.18444	0.0573954	0.00318596	FALSE	FALSE
rs73114846	chr7:53566308-53566309	T	G	1.22389	0.0685043	0.00318629	FALSE	FALSE
rs73430708	chr15:61756593-61756594	T	C	1.52012	0.142002	0.00318631	FALSE	FALSE
rs12413715	chr10:81687359-81687360	T	G	0.840743	0.0588202	0.0031865	FALSE	FALSE
rs2409427	chr21:33378030-33378031	C	G	1.09432	0.0305618	0.00318651	FALSE	FALSE
rs3092495	chr20:45240101-45240102	C	A	1.10232	0.0330314	0.00318655	FALSE	FALSE
rs116479339	chr1:25398544-25398545	T	C	0.67795	0.131796	0.00318679	FALSE	FALSE
rs7700842	chr5:157824182-157824183	C	T	0.913542	0.0306624	0.00318735	FALSE	FALSE
rs12519928	chr5:31891079-31891080	A	G	0.914579	0.0302779	0.00318749	FALSE	FALSE
rs10489034	chr4:12963735-12963736	C	G	0.863675	0.0496981	0.00318809	FALSE	FALSE
rs1019744	chr5:111682305-111682306	T	G	0.911339	0.0314821	0.00318834	FALSE	FALSE
rs2861089	chr5:164557953-164557954	A	T	1.09378	0.0303967	0.00318836	FALSE	FALSE
rs4334756	chr4:103857930-103857931	G	C	0.86989	0.0472671	0.00318844	FALSE	FALSE
rs9388081	chr6:122844200-122844201	T	C	0.886494	0.0408553	0.00318853	FALSE	FALSE
rs656679	chr5:89879258-89879259	C	T	0.915922	0.0297818	0.00318873	FALSE	FALSE
rs112930598	chr8:21100525-21100526	G	C	0.799564	0.0758546	0.00318899	FALSE	FALSE
rs113554150	chr8:21100008-21100009	C	G	0.799564	0.0758546	0.00318899	FALSE	FALSE
rs12524249	chr6:116368812-116368813	A	G	0.914475	0.0303186	0.0031895	FALSE	FALSE
rs73316561	chr10:92147497-92147498	T	C	1.31269	0.0922665	0.00318952	FALSE	FALSE
rs4657226	chr1:162653273-162653274	G	A	0.903592	0.0343785	0.00318956	FALSE	FALSE
rs72773377	chr2:9398239-9398240	G	A	1.10366	0.0334477	0.0031899	FALSE	FALSE
rs72773379	chr2:9398361-9398362	C	A	1.10366	0.0334477	0.0031899	FALSE	FALSE
rs9843945	chr3:161773507-161773508	A	T	1.11697	0.0375147	0.00318994	FALSE	FALSE
rs7635867	chr3:179668032-179668033	C	T	0.915819	0.0298219	0.00319075	FALSE	FALSE
rs4546268	chr4:78837909-78837910	G	T	1.12697	0.0405364	0.00319088	FALSE	FALSE
rs6832015	chr4:78837139-78837140	G	A	1.12697	0.0405364	0.00319088	FALSE	FALSE
rs6854989	chr4:78836891-78836892	T	C	1.12697	0.0405364	0.00319088	FALSE	FALSE
rs57270419	chr16:78394867-78394868	T	C	1.13611	0.0432769	0.00319094	FALSE	FALSE
rs73827451	chr4:78819197-78819198	G	A	1.12707	0.0405675	0.00319101	FALSE	FALSE
rs77485868	chr2:123293179-123293180	T	A	0.726821	0.108208	0.00319102	FALSE	FALSE
rs116439743	chr4:37328349-37328350	T	C	1.53691	0.14575	0.00319109	FALSE	FALSE
rs12470581	chr2:123273818-123273819	A	G	0.733715	0.105007	0.00319115	FALSE	FALSE
rs58000902	chr2:101505821-101505822	T	C	0.808297	0.0721769	0.0031914	FALSE	FALSE
rs11915234	chr3:124299620-124299621	A	G	1.10247	0.0330829	0.00319174	FALSE	FALSE
rs9548568	chr13:39535358-39535359	G	A	0.914738	0.0302233	0.00319179	FALSE	FALSE
rs78118189	chr5:168909435-168909436	A	T	1.20462	0.0631371	0.00319201	FALSE	FALSE
rs76620944	chr6:79791376-79791377	C	T	0.67976	0.130914	0.00319207	FALSE	FALSE
rs12903980	chr15:72165548-72165549	T	C	0.897813	0.0365574	0.00319217	FALSE	FALSE
rs2361008	chr12:61831011-61831012	T	G	1.20172	0.0623194	0.00319242	FALSE	FALSE
rs766127	chr6:153313831-153313832	G	A	0.909323	0.0322375	0.00319244	FALSE	FALSE
rs143624685	chr18:39319769-39319770	T	C	1.30388	0.0899913	0.00319247	FALSE	FALSE
rs10455843	chr6:159446889-159446890	G	A	1.15593	0.0491437	0.00319265	FALSE	FALSE
rs73933218	chr19:40723746-40723747	G	C	0.881458	0.0427937	0.00319312	FALSE	FALSE
rs12106681	chr3:23312540-23312541	G	C	0.857194	0.0522607	0.00319313	FALSE	FALSE
rs16976497	chr18:40223694-40223695	C	G	0.896592	0.0370203	0.00319316	FALSE	FALSE
rs1109368	chr19:55832566-55832567	A	G	1.09323	0.0302311	0.00319326	FALSE	FALSE
rs6578586	chr11:5234541-5234542	G	C	0.913529	0.0306734	0.00319337	FALSE	FALSE
rs17111629	chr14:81732314-81732315	G	A	0.863945	0.0496018	0.00319409	FALSE	FALSE
rs72796224	chr16:83091383-83091384	G	A	0.887321	0.0405472	0.00319454	FALSE	FALSE
rs117560270	chr6:30789704-30789705	T	C	1.42668	0.120524	0.00319461	FALSE	FALSE
rs4385040	chr4:7950894-7950895	G	A	0.881939	0.0426114	0.00319508	FALSE	FALSE
rs5012708	chr4:7950763-7950764	T	C	0.881939	0.0426114	0.00319508	FALSE	FALSE
rs147002293	chr7:69200254-69200255	A	G	0.647764	0.147281	0.00319519	FALSE	FALSE
rs145983708	chr4:113107581-113107582	T	C	0.637515	0.152692	0.00319553	FALSE	FALSE
rs618101	chr1:55387527-55387528	G	A	0.916663	0.0295143	0.00319566	FALSE	FALSE
rs17059302	chr18:74091717-74091718	A	G	1.17073	0.0534634	0.00319574	FALSE	FALSE
rs12118870	chr1:100247748-100247749	A	C	0.807236	0.0726328	0.00319581	FALSE	FALSE
rs76069852	chr11:21994733-21994734	A	C	0.715563	0.113521	0.00319606	FALSE	FALSE
rs2288335	chr10:54079053-54079054	A	G	1.17588	0.0549541	0.00319626	FALSE	FALSE
rs6821826	chr4:78847729-78847730	T	A	1.12681	0.0404973	0.00319626	FALSE	FALSE
rs7659122	chr4:78850624-78850625	A	G	1.12681	0.0404973	0.00319626	FALSE	FALSE
rs10076522	chr5:169006551-169006552	G	C	1.19886	0.0615196	0.00319633	FALSE	FALSE
rs34250100	chr5:125136756-125136757	T	C	1.13662	0.0434354	0.00319638	FALSE	FALSE
rs17030889	chr2:43702828-43702829	T	A	0.863426	0.0498094	0.00319653	FALSE	FALSE
rs12024691	chr1:162654789-162654790	G	A	0.903582	0.0343901	0.00319654	FALSE	FALSE
rs61440395	chr3:191354248-191354249	T	C	0.754325	0.0956299	0.00319679	FALSE	FALSE
rs75204730	chr2:48326976-48326977	C	T	1.13781	0.043793	0.00319683	FALSE	FALSE
rs1265795	chr6:32184023-32184024	T	C	0.891209	0.0390676	0.00319687	FALSE	FALSE
rs1589950	chr2:76471119-76471120	G	A	1.25238	0.0763349	0.003197	FALSE	FALSE
rs28649586	chr13:96709179-96709180	C	T	0.915103	0.0300935	0.00319716	FALSE	FALSE
rs72809480	chr10:77467847-77467848	A	G	1.18166	0.0566196	0.00319718	FALSE	FALSE
rs73370252	chr7:78063344-78063345	T	C	0.732382	0.105645	0.0031973	FALSE	FALSE
rs7387720	chr8:144382568-144382569	G	A	1.09225	0.0299315	0.0031983	FALSE	FALSE
rs4834916	chr4:13061285-13061286	C	G	0.908706	0.0324741	0.00319842	FALSE	FALSE
rs78747442	chr10:29259091-29259092	A	G	0.84526	0.0570262	0.00319882	FALSE	FALSE
rs17432580	chr2:63167050-63167051	G	A	0.880294	0.0432506	0.00319912	FALSE	FALSE
rs78722946	chr2:63167577-63167578	G	A	0.880294	0.0432506	0.00319912	FALSE	FALSE
rs2948150	chr12:121161588-121161589	A	G	0.81403	0.0697976	0.00319924	FALSE	FALSE
rs75607314	chr2:43719690-43719691	A	C	0.862605	0.0501368	0.00319932	FALSE	FALSE
rs79404391	chr14:51701493-51701494	G	A	1.11083	0.035655	0.00319984	FALSE	FALSE
rs4461275	chr2:163732408-163732409	C	T	0.906162	0.0334276	0.00320056	FALSE	FALSE
rs10948921	chr6:55284371-55284372	A	G	0.912037	0.0312354	0.00320086	FALSE	FALSE
rs13251678	chr8:23594228-23594229	T	C	0.90142	0.0352082	0.00320121	FALSE	FALSE
rs2745929	chr6:20754760-20754761	C	T	0.916565	0.0295561	0.00320141	FALSE	FALSE
rs4773933	chr13:96715938-96715939	C	T	0.915167	0.030074	0.00320152	FALSE	FALSE
rs4773935	chr13:96716196-96716197	G	A	0.915167	0.030074	0.00320152	FALSE	FALSE
rs4773565	chr13:90903495-90903496	T	C	0.71258	0.114959	0.00320174	FALSE	FALSE
rs6785136	chr3:77535991-77535992	T	C	1.30192	0.0895091	0.00320198	FALSE	FALSE
rs11601158	chr11:21972991-21972992	T	G	0.717415	0.112667	0.0032023	FALSE	FALSE
rs7814698	chr8:115315770-115315771	G	A	1.156	0.0491796	0.00320251	FALSE	FALSE
rs13281098	chr8:9279552-9279553	A	C	1.09869	0.0319314	0.00320292	FALSE	FALSE
rs1872161	chr13:96647426-96647427	C	T	0.915541	0.0299366	0.00320299	FALSE	FALSE
rs1516470	chr3:76356674-76356675	A	G	0.724788	0.109201	0.00320308	FALSE	FALSE
rs10107004	chr8:115317284-115317285	A	C	1.156	0.0491807	0.00320321	FALSE	FALSE
rs62540588	chr8:115316123-115316124	A	G	1.156	0.0491807	0.00320321	FALSE	FALSE
rs75849664	chr7:30818364-30818365	T	G	1.26612	0.0800518	0.00320328	FALSE	FALSE
rs111610076	chr19:28920316-28920317	T	C	1.25558	0.0772157	0.0032033	FALSE	FALSE
rs139207543	chr6:66539806-66539807	C	T	1.40072	0.114329	0.00320332	FALSE	FALSE
rs35096750	chr3:23314538-23314539	T	C	0.857237	0.0522614	0.00320339	FALSE	FALSE
rs7638334	chr3:79791752-79791753	T	C	0.851391	0.0545828	0.00320341	FALSE	FALSE
rs7323428	chr13:36643600-36643601	T	G	0.899649	0.035878	0.00320347	FALSE	FALSE
rs150962255	chr4:112702974-112702975	G	A	1.31736	0.0935145	0.00320387	FALSE	FALSE
rs9580494	chr13:23561211-23561212	C	T	1.09209	0.029888	0.00320426	FALSE	FALSE
rs35250343	chr11:72406296-72406297	C	A	0.915984	0.0297737	0.0032043	FALSE	FALSE
rs7142736	chr14:22083364-22083365	A	G	0.9155	0.0299532	0.00320447	FALSE	FALSE
rs28751962	chr8:144384416-144384417	A	G	1.0926	0.0300461	0.00320452	FALSE	FALSE
rs978352	chr12:65478402-65478403	C	T	0.913467	0.0307077	0.00320456	FALSE	FALSE
rs546146	chr2:169709196-169709197	G	C	0.915187	0.0300697	0.00320464	FALSE	FALSE
rs1353361	chr12:71608198-71608199	C	A	1.1012	0.0327079	0.00320476	FALSE	FALSE
rs10896362	chr11:68493242-68493243	A	G	1.09909	0.0320573	0.00320502	FALSE	FALSE
rs12597680	chr16:78396507-78396508	A	C	1.1361	0.0432946	0.00320505	FALSE	FALSE
rs2892637	chr12:31520692-31520693	C	A	1.37523	0.108105	0.00320528	FALSE	FALSE
rs73203732	chr8:13585347-13585348	C	T	1.12901	0.04117	0.00320533	FALSE	FALSE
rs17652820	chr4:44350474-44350475	G	C	0.764279	0.0912092	0.00320538	FALSE	FALSE
rs80209928	chr17:18927995-18927996	C	T	1.29693	0.0882161	0.0032054	FALSE	FALSE
rs117082578	chr8:21096116-21096117	A	G	0.800611	0.0754518	0.00320542	FALSE	FALSE
rs150312	chr15:89957793-89957794	G	A	0.758943	0.0935876	0.00320591	FALSE	FALSE
rs111245793	chr21:15986874-15986875	A	G	0.716227	0.113245	0.00320648	FALSE	FALSE
rs2644298	chr7:2858447-2858448	C	G	0.915003	0.0301397	0.00320652	FALSE	FALSE
rs72690945	chr14:81140597-81140598	A	G	0.868636	0.0477846	0.00320658	FALSE	FALSE
rs1432189	chr7:7169465-7169466	T	C	1.14794	0.0468131	0.0032067	FALSE	FALSE
rs10145551	chr14:37673335-37673336	G	A	0.886192	0.0409964	0.00320731	FALSE	FALSE
rs73161333	chr7:155178704-155178705	T	C	0.858776	0.05166	0.0032076	FALSE	FALSE
rs600578	chr2:75064947-75064948	G	A	1.10694	0.0344759	0.0032077	FALSE	FALSE
rs11964635	chr6:20556129-20556130	A	G	1.1409	0.0447276	0.00320778	FALSE	FALSE
rs144885998	chr1:108355669-108355670	G	A	1.42503	0.120184	0.0032079	FALSE	FALSE
rs2957724	chr15:72248473-72248474	A	C	0.905598	0.033647	0.00320793	FALSE	FALSE
rs1107273	chr15:24369746-24369747	A	G	0.904981	0.0338789	0.0032085	FALSE	FALSE
rs9400716	chr6:114698392-114698393	G	A	1.1036	0.0334511	0.00320858	FALSE	FALSE
rs17320299	chr2:125327961-125327962	A	G	0.887508	0.0404947	0.00320885	FALSE	FALSE
rs678358	chr1:55387636-55387637	T	G	0.916746	0.0294965	0.00320925	FALSE	FALSE
rs75423187	chr18:39320378-39320379	C	T	1.30367	0.0899856	0.00320929	FALSE	FALSE
rs35191523	chr5:128637116-128637117	T	G	1.14692	0.0465163	0.00320934	FALSE	FALSE
rs17656627	chr3:71506509-71506510	A	C	0.911253	0.0315363	0.00320944	FALSE	FALSE
rs76347391	chr1:57261905-57261906	A	G	0.788013	0.0808436	0.00320946	FALSE	FALSE
rs2929518	chr15:72332747-72332748	A	C	0.906007	0.0334956	0.00320975	FALSE	FALSE
rs2023854	chr11:60697137-60697138	G	T	1.09205	0.0298812	0.00320995	FALSE	FALSE
rs117625453	chr20:15207289-15207290	C	T	0.678555	0.131593	0.00321005	FALSE	FALSE
rs144602746	chr20:15207626-15207627	G	A	0.678555	0.131593	0.00321005	FALSE	FALSE
rs117328282	chr12:69286875-69286876	C	G	0.667905	0.136963	0.00321022	FALSE	FALSE
rs2554342	chr15:52230138-52230139	C	T	0.91522	0.030063	0.00321022	FALSE	FALSE
rs1550279	chr8:23600853-23600854	G	C	0.901362	0.0352406	0.00321027	FALSE	FALSE
rs148605555	chr9:6654769-6654770	C	G	0.693861	0.124026	0.00321047	FALSE	FALSE
rs1466589	chr12:24870822-24870823	G	A	0.770721	0.0883763	0.00321067	FALSE	FALSE
rs1823118	chr2:135694353-135694354	C	G	1.11014	0.0354575	0.00321067	FALSE	FALSE
rs7655815	chr4:35892187-35892188	A	G	1.0905	0.0294005	0.0032107	FALSE	FALSE
rs76744238	chr1:86361047-86361048	A	G	1.34675	0.101024	0.00321077	FALSE	FALSE
rs11683737	chr2:12468783-12468784	T	C	1.29912	0.0888041	0.00321079	FALSE	FALSE
rs187444857	chr1:152655101-152655102	A	G	0.725673	0.108815	0.00321094	FALSE	FALSE
rs113954204	chr5:124962076-124962077	A	G	1.44006	0.123758	0.00321098	FALSE	FALSE
rs58149055	chr5:117581136-117581137	C	T	1.19049	0.0591716	0.00321109	FALSE	FALSE
rs146872315	chr8:10160082-10160083	G	A	0.735104	0.104434	0.0032111	FALSE	FALSE
rs3759820	chr15:72300030-72300031	A	C	0.905708	0.033609	0.00321114	FALSE	FALSE
rs7700002	chr4:175595306-175595307	T	C	0.912308	0.0311451	0.00321123	FALSE	FALSE
rs9843922	chr3:53630997-53630998	A	C	1.14502	0.0459563	0.00321124	FALSE	FALSE
rs28379351	chr4:12302320-12302321	A	C	1.11803	0.0378616	0.00321137	FALSE	FALSE
rs76179169	chr18:13723749-13723750	G	A	0.78906	0.0803988	0.0032116	FALSE	FALSE
rs17727499	chr8:23962407-23962408	T	G	0.865457	0.0490368	0.00321171	FALSE	FALSE
rs16897020	chr6:66372605-66372606	T	C	1.13699	0.0435677	0.00321194	FALSE	FALSE
rs28367781	chr6:31303052-31303053	A	T	0.915595	0.0299257	0.00321201	FALSE	FALSE
3:40732291	chr3:40732290-40732291	G	C	0.765903	0.0905087	0.00321213	FALSE	FALSE
rs62153036	chr2:96941819-96941820	A	G	1.1283	0.0409669	0.00321216	FALSE	FALSE
rs76426204	chr14:53051360-53051361	A	G	0.842378	0.0582102	0.00321218	FALSE	FALSE
rs9967314	chr18:21340112-21340113	G	A	1.15231	0.0481123	0.00321229	FALSE	FALSE
rs60177185	chr15:53221338-53221339	A	G	0.896812	0.0369602	0.00321241	FALSE	FALSE
rs114224304	chr2:167999281-167999282	A	G	1.20917	0.0644572	0.00321248	FALSE	FALSE
rs75558535	chr11:11260241-11260242	T	G	0.642007	0.150394	0.00321252	FALSE	FALSE
rs138962151	chr9:35459440-35459441	G	A	1.41313	0.117356	0.00321265	FALSE	FALSE
rs77749220	chr19:1857729-1857730	A	G	1.40898	0.11636	0.00321267	FALSE	FALSE
rs4921730	chr8:16654747-16654748	G	T	0.794019	0.0782764	0.00321304	FALSE	FALSE
rs111863777	chr9:82965849-82965850	T	A	1.41614	0.11808	0.00321319	FALSE	FALSE
rs73921514	chr2:27579171-27579172	C	T	1.24893	0.0754413	0.00321348	FALSE	FALSE
rs79150194	chr19:28930319-28930320	G	C	1.25546	0.0772111	0.00321349	FALSE	FALSE
rs13383983	chr2:17909784-17909785	C	A	1.50786	0.139382	0.00321367	FALSE	FALSE
rs17501293	chr19:32159869-32159870	C	T	0.886025	0.0410689	0.00321377	FALSE	FALSE
rs75966114	chr2:80128429-80128430	G	A	0.679387	0.131194	0.00321381	FALSE	FALSE
rs2857634	chr22:30008749-30008750	T	C	0.872908	0.0461311	0.0032139	FALSE	FALSE
rs141903162	chr10:29663709-29663710	A	C	0.678799	0.131488	0.00321392	FALSE	FALSE
rs78514793	chr10:29658540-29658541	C	T	0.678799	0.131488	0.00321392	FALSE	FALSE
rs61013104	chr9:138582631-138582632	A	G	0.708657	0.116879	0.00321399	FALSE	FALSE
rs73013484	chr11:126389662-126389663	A	C	0.871395	0.0467198	0.003214	FALSE	FALSE
rs6006225	chr22:30080516-30080517	A	G	0.873646	0.0458447	0.00321416	FALSE	FALSE
rs969903	chr5:164515348-164515349	A	C	0.914232	0.0304334	0.00321417	FALSE	FALSE
rs149228448	chr16:4702942-4702943	T	C	0.762114	0.0921996	0.00321475	FALSE	FALSE
rs6827298	chr4:82865927-82865928	A	T	0.91621	0.0297005	0.00321507	FALSE	FALSE
rs1032451	chr16:84881757-84881758	A	G	0.897446	0.0367237	0.00321511	FALSE	FALSE
rs72858186	chr11:4958299-4958300	A	T	1.14123	0.0448368	0.00321545	FALSE	FALSE
rs4468140	chr1:161686884-161686885	A	C	0.759401	0.0934125	0.00321558	FALSE	FALSE
rs4645410	chr6:20873847-20873848	G	A	0.902768	0.0347177	0.00321587	FALSE	FALSE
rs9846764	chr3:127913953-127913954	A	G	0.797905	0.0766267	0.00321589	FALSE	FALSE
rs114651905	chr3:194339179-194339180	G	A	0.862851	0.0500672	0.00321599	FALSE	FALSE
rs117184403	chr16:59591807-59591808	T	G	0.657216	0.142466	0.00321635	FALSE	FALSE
rs11921500	chr3:113861141-113861142	A	G	0.753435	0.0960919	0.00321635	FALSE	FALSE
rs11929108	chr3:113861120-113861121	C	A	0.753435	0.0960919	0.00321635	FALSE	FALSE
rs58485326	chr8:27201900-27201901	T	C	1.42542	0.120311	0.00321649	FALSE	FALSE
rs179426	chr11:2547571-2547572	A	G	0.911675	0.0313864	0.00321651	FALSE	FALSE
rs10778617	chr12:108613902-108613903	T	A	1.10022	0.0324163	0.0032167	FALSE	FALSE
rs77758958	chr2:240475594-240475595	T	C	0.658175	0.141975	0.00321724	FALSE	FALSE
rs117818042	chr10:131361923-131361924	C	T	1.22375	0.0685358	0.00321738	FALSE	FALSE
rs148009049	chr10:131361948-131361949	A	G	1.22375	0.0685358	0.00321738	FALSE	FALSE
rs2098958	chr6:93232159-93232160	C	A	1.11571	0.037164	0.00321766	FALSE	FALSE
rs3750216	chr8:144346228-144346229	T	C	1.0914	0.0296881	0.0032177	FALSE	FALSE
rs6893003	chr5:164516781-164516782	A	G	0.914267	0.0304246	0.00321841	FALSE	FALSE
rs62289785	chr3:158324790-158324791	A	G	1.27631	0.0828138	0.0032185	FALSE	FALSE
rs3889823	chr10:81918361-81918362	C	T	0.84054	0.0589639	0.0032186	FALSE	FALSE
rs13002561	chr2:9909639-9909640	A	G	1.13723	0.0436502	0.0032189	FALSE	FALSE
rs76522008	chr7:144846383-144846384	A	G	1.31849	0.0938524	0.00321902	FALSE	FALSE
rs7629948	chr3:113861738-113861739	C	T	0.753452	0.0960926	0.00321904	FALSE	FALSE
rs74704655	chr1:214463817-214463818	G	T	1.22463	0.068785	0.00321936	FALSE	FALSE
rs35049626	chr12:29634796-29634797	A	T	0.741171	0.101673	0.00321972	FALSE	FALSE
rs80014297	chr6:14547698-14547699	T	C	0.890946	0.0391967	0.00321974	FALSE	FALSE
rs116339473	chr3:119936490-119936491	T	C	1.46418	0.129431	0.00322011	FALSE	FALSE
rs9681259	chr3:117877636-117877637	T	C	0.906345	0.0333802	0.00322014	FALSE	FALSE
rs116468196	chr1:110154999-110155000	A	C	0.78227	0.0833558	0.00322055	FALSE	FALSE
rs3812738	chr11:28129981-28129982	A	C	1.10099	0.0326586	0.00322055	FALSE	FALSE
rs147981219	chr11:54888210-54888211	A	G	1.49702	0.136965	0.00322064	FALSE	FALSE
rs113601521	chr11:5876704-5876705	G	A	0.728872	0.107359	0.00322141	FALSE	FALSE
rs72794067	chr16:78391529-78391530	G	C	1.13591	0.0432588	0.00322147	FALSE	FALSE
rs112003604	chr11:5881943-5881944	C	T	0.728873	0.107359	0.00322148	FALSE	FALSE
rs34379708	chr12:48204253-48204254	A	G	0.823012	0.066124	0.00322172	FALSE	FALSE
rs2632648	chr12:131209919-131209920	A	G	0.817804	0.068279	0.00322181	FALSE	FALSE
rs187195113	chr2:187056110-187056111	T	C	0.733783	0.105082	0.003222	FALSE	FALSE
rs11082288	chr18:40224665-40224666	A	G	0.896687	0.0370198	0.00322234	FALSE	FALSE
rs111818819	chr11:19096623-19096624	A	C	1.19324	0.0599772	0.00322255	FALSE	FALSE
rs740204	chr7:139707139-139707140	A	G	0.912513	0.0310808	0.00322291	FALSE	FALSE
rs7444721	chr5:164564394-164564395	A	G	1.09366	0.0303934	0.00322309	FALSE	FALSE
rs6575282	chr14:93173859-93173860	C	G	0.913669	0.0306514	0.00322313	FALSE	FALSE
rs2833604	chr21:33378819-33378820	G	T	1.09421	0.0305638	0.00322344	FALSE	FALSE
rs138461017	chr13:92541240-92541241	A	G	1.31596	0.0932157	0.00322437	FALSE	FALSE
rs487560	chr6:153337033-153337034	T	C	0.908858	0.0324451	0.00322441	FALSE	FALSE
rs56269048	chr16:71839696-71839697	T	C	1.39443	0.112878	0.00322441	FALSE	FALSE
rs59905479	chr3:65047074-65047075	A	G	0.88122	0.0429293	0.00322441	FALSE	FALSE
rs6745019	chr2:41763891-41763892	T	C	0.912807	0.0309734	0.00322475	FALSE	FALSE
rs9562027	chr13:96762842-96762843	T	A	0.915256	0.0300638	0.00322485	FALSE	FALSE
rs6987257	chr8:121827184-121827185	T	C	0.907018	0.0331336	0.00322501	FALSE	FALSE
rs60560600	chr7:6718262-6718263	T	C	0.817507	0.0684097	0.00322511	FALSE	FALSE
rs5995793	chr22:40417779-40417780	T	C	0.906319	0.0333956	0.00322522	FALSE	FALSE
14:100349438	chr14:100349437-100349438	T	C	0.871876	0.0465498	0.0032254	FALSE	FALSE
rs2386056	chr4:7953942-7953943	A	G	0.881886	0.0426744	0.00322556	FALSE	FALSE
rs969268	chr6:66377418-66377419	T	C	1.13692	0.0435673	0.00322558	FALSE	FALSE
rs12878913	chr14:32390457-32390458	C	T	1.09449	0.0306553	0.00322568	FALSE	FALSE
rs6592137	chr11:83373308-83373309	G	A	0.909632	0.0321576	0.00322579	FALSE	FALSE
rs4846002	chr1:11467353-11467354	T	G	1.0924	0.0300047	0.00322584	FALSE	FALSE
rs7814417	chr8:85761711-85761712	G	A	0.865141	0.0491833	0.00322584	FALSE	FALSE
rs9880694	chr3:161769703-161769704	T	C	1.11684	0.0375187	0.00322593	FALSE	FALSE
rs13180433	chr5:164611595-164611596	G	T	0.913878	0.0305763	0.00322594	FALSE	FALSE
rs113075329	chr8:21096820-21096821	A	G	0.800738	0.07545	0.00322656	FALSE	FALSE
rs78202314	chr1:57260370-57260371	A	G	0.788118	0.0808439	0.00322662	FALSE	FALSE
rs2929532	chr15:72345109-72345110	C	T	0.905857	0.0335704	0.00322665	FALSE	FALSE
rs75848020	chr4:32436671-32436672	G	A	0.81868	0.067927	0.00322691	FALSE	FALSE
rs13015379	chr2:41740313-41740314	C	T	0.912443	0.0311113	0.00322718	FALSE	FALSE
rs7651681	chr3:15980353-15980354	T	A	0.881486	0.0428309	0.00322728	FALSE	FALSE
rs4243676	chr14:86744945-86744946	A	G	0.915851	0.0298456	0.0032273	FALSE	FALSE
rs798504	chr7:2789272-2789273	T	G	1.09359	0.0303773	0.00322733	FALSE	FALSE
rs6736098	chr2:180036366-180036367	A	G	1.09578	0.031057	0.00322765	FALSE	FALSE
rs13247403	chr7:43792106-43792107	A	G	1.11093	0.0357193	0.00322782	FALSE	FALSE
rs1969843	chr6:33898333-33898334	G	A	1.14516	0.046022	0.00322799	FALSE	FALSE
rs12642782	chr4:82866545-82866546	C	T	0.916234	0.0297044	0.00322809	FALSE	FALSE
2:135699124	chr2:135699123-135699124	C	G	1.11004	0.0354465	0.0032281	FALSE	FALSE
rs10085705	chr7:43776047-43776048	A	G	1.11092	0.0357167	0.00322813	FALSE	FALSE
rs12419796	chr11:44526635-44526636	A	G	1.28161	0.0842474	0.00322824	FALSE	FALSE
rs6713522	chr2:135697013-135697014	G	A	1.11004	0.0354467	0.00322832	FALSE	FALSE
rs142710530	chr5:121296320-121296321	T	C	1.22932	0.0701028	0.00322865	FALSE	FALSE
rs75726242	chr17:53947404-53947405	C	T	1.27863	0.0834591	0.00322885	FALSE	FALSE
rs75587950	chr11:5886827-5886828	A	G	0.729781	0.106962	0.00322893	FALSE	FALSE
rs4955827	chr3:55038897-55038898	A	G	0.766284	0.0903894	0.00322894	FALSE	FALSE
rs9928811	chr16:25912180-25912181	C	T	1.12823	0.0409661	0.00322918	FALSE	FALSE
rs113253736	chr16:31429035-31429036	T	C	0.798009	0.0766159	0.00322928	FALSE	FALSE
rs12491520	chr3:191330064-191330065	T	C	0.746438	0.0993011	0.0032294	FALSE	FALSE
rs1662611	chr18:11929890-11929891	T	A	0.915249	0.030071	0.00322954	FALSE	FALSE
rs61399274	chr6:41719579-41719580	T	C	0.843642	0.0577342	0.00322969	FALSE	FALSE
rs12203490	chr6:120474757-120474758	A	C	0.911672	0.0314014	0.00323023	FALSE	FALSE
rs9532593	chr13:41421852-41421853	T	C	0.90969	0.0321405	0.00323024	FALSE	FALSE
rs11680408	chr2:238662513-238662514	A	G	1.10994	0.0354181	0.0032306	FALSE	FALSE
rs55942452	chr7:6718891-6718892	C	T	0.817535	0.0684106	0.00323067	FALSE	FALSE
rs11099506	chr4:82827597-82827598	A	C	0.91056	0.0318162	0.00323072	FALSE	FALSE
rs114159865	chr4:29441723-29441724	A	T	1.51632	0.141359	0.00323075	FALSE	FALSE
rs7174569	chr15:68829294-68829295	T	A	1.26283	0.0792421	0.00323136	FALSE	FALSE
rs117252724	chr7:129670327-129670328	T	C	0.687602	0.127188	0.00323139	FALSE	FALSE
rs79964909	chr6:157751033-157751034	T	C	1.31952	0.094156	0.00323169	FALSE	FALSE
rs116830799	chr2:34686805-34686806	C	G	0.672447	0.134757	0.00323179	FALSE	FALSE
rs2395594	chr10:81397008-81397009	G	A	0.84035	0.0590666	0.00323207	FALSE	FALSE
rs114044358	chr1:21646698-21646699	A	G	1.45953	0.128404	0.00323215	FALSE	FALSE
rs2257914	chr6:30120562-30120563	A	C	1.13086	0.0417618	0.00323247	FALSE	FALSE
rs1339321	chr1:205090432-205090433	A	G	1.11346	0.0364983	0.00323291	FALSE	FALSE
rs74628726	chr17:5263481-5263482	G	A	1.32049	0.0944099	0.0032331	FALSE	FALSE
rs61886886	chr11:64104487-64104488	T	C	0.913256	0.0308151	0.00323341	FALSE	FALSE
rs7559842	chr2:43673441-43673442	G	A	0.8632	0.0499586	0.00323357	FALSE	FALSE
rs35266274	chr3:23312912-23312913	T	A	0.857211	0.0523232	0.00323361	FALSE	FALSE
rs9826522	chr3:132237264-132237265	C	T	0.916074	0.0297691	0.00323365	FALSE	FALSE
19:28921123	chr19:28921122-28921123	G	A	1.25456	0.0770174	0.00323401	FALSE	FALSE
rs112138063	chr19:28922816-28922817	G	A	1.25456	0.0770174	0.00323401	FALSE	FALSE
rs146463299	chr19:28922584-28922585	G	A	1.25456	0.0770174	0.00323401	FALSE	FALSE
rs59104464	chr19:28922033-28922034	A	C	1.25456	0.0770174	0.00323401	FALSE	FALSE
rs77073191	chr19:28920879-28920880	T	C	1.25456	0.0770174	0.00323401	FALSE	FALSE
rs79440801	chr19:28921340-28921341	G	A	1.25456	0.0770174	0.00323401	FALSE	FALSE
rs79684535	chr19:28921502-28921503	T	C	1.25456	0.0770174	0.00323401	FALSE	FALSE
rs11062165	chr12:2333847-2333848	C	T	1.25482	0.07709	0.00323417	FALSE	FALSE
rs10170658	chr2:238699969-238699970	T	G	1.10912	0.0351721	0.0032342	FALSE	FALSE
rs12195489	chr6:120475867-120475868	A	G	0.911684	0.0314013	0.00323435	FALSE	FALSE
rs4622199	chr10:81396962-81396963	T	G	0.840359	0.0590672	0.00323439	FALSE	FALSE
rs140922088	chr19:28925806-28925807	G	A	1.25455	0.0770172	0.0032345	FALSE	FALSE
rs7774952	chr6:116380908-116380909	G	A	0.914574	0.0303267	0.0032348	FALSE	FALSE
rs111407287	chr9:5446851-5446852	A	T	0.769719	0.0888883	0.00323499	FALSE	FALSE
rs35876759	chr3:124299415-124299416	C	A	1.1023	0.0330797	0.00323513	FALSE	FALSE
rs117896818	chr10:81790263-81790264	A	C	0.85216	0.054333	0.00323515	FALSE	FALSE
rs79413138	chr4:30691480-30691481	C	A	0.750563	0.0974487	0.00323534	FALSE	FALSE
rs2593187	chr15:52250788-52250789	C	T	0.91533	0.0300466	0.00323535	FALSE	FALSE
rs74334754	chr5:169058580-169058581	T	C	1.20525	0.0634034	0.00323552	FALSE	FALSE
rs2189471	chr2:200924201-200924202	A	G	1.23178	0.0707986	0.00323554	FALSE	FALSE
rs57077389	chr2:101514309-101514310	A	T	0.674733	0.133623	0.00323589	FALSE	FALSE
rs151264015	chr2:32887221-32887222	C	T	1.19016	0.0591252	0.00323603	FALSE	FALSE
rs115146276	chr2:144218617-144218618	G	A	1.26297	0.079297	0.00323742	FALSE	FALSE
rs596714	chr17:56711541-56711542	G	A	0.915841	0.0298594	0.00323768	FALSE	FALSE
rs111609326	chr8:21086486-21086487	G	A	0.802755	0.0746233	0.00323791	FALSE	FALSE
rs11222123	chr11:130352727-130352728	C	T	1.1629	0.0512592	0.00323839	FALSE	FALSE
11:68461659	chr11:68461658-68461659	C	G	1.09899	0.0320605	0.00323844	FALSE	FALSE
rs17143929	chr5:117596134-117596135	C	T	1.19013	0.0591236	0.00323929	FALSE	FALSE
rs17143931	chr5:117596297-117596298	G	C	1.19013	0.0591236	0.00323929	FALSE	FALSE
rs17143934	chr5:117596410-117596411	A	G	1.19013	0.0591236	0.00323929	FALSE	FALSE
rs17143939	chr5:117596864-117596865	A	G	1.19013	0.0591236	0.00323929	FALSE	FALSE
rs80158167	chr5:117596360-117596361	A	G	1.19013	0.0591236	0.00323929	FALSE	FALSE
rs11627843	chr14:103698394-103698395	A	G	0.751192	0.0971765	0.00323937	FALSE	FALSE
rs8076870	chr17:51345304-51345305	T	G	0.888769	0.0400528	0.00323948	FALSE	FALSE
rs147187376	chr19:55835015-55835016	T	C	1.42282	0.119782	0.00323958	FALSE	FALSE
rs1983775	chr10:81663574-81663575	A	G	0.840519	0.0590131	0.00323971	FALSE	FALSE
rs73921512	chr2:27574425-27574426	A	G	1.24839	0.0753582	0.00323986	FALSE	FALSE
rs4799263	chr18:76710734-76710735	C	T	0.911144	0.0316082	0.00324	FALSE	FALSE
rs7209730	chr17:46207498-46207499	C	T	0.897919	0.0365748	0.00324007	FALSE	FALSE
rs189025	chr8:26337514-26337515	T	C	0.899889	0.0358304	0.00324036	FALSE	FALSE
rs2428904	chr7:122484207-122484208	G	C	0.885147	0.0414415	0.00324053	FALSE	FALSE
rs9289509	chr3:136087493-136087494	C	T	0.689473	0.126303	0.00324075	FALSE	FALSE
rs76950577	chr10:131362393-131362394	T	C	1.2237	0.0685755	0.00324076	FALSE	FALSE
rs147477502	chr15:33222433-33222434	T	C	1.22503	0.068945	0.00324079	FALSE	FALSE
rs75211738	chr15:33217719-33217720	T	C	1.22503	0.068945	0.00324079	FALSE	FALSE
rs75690330	chr15:33223578-33223579	C	T	1.22503	0.068945	0.00324079	FALSE	FALSE
rs4956279	chr4:107948043-107948044	A	G	0.89811	0.0365032	0.00324085	FALSE	FALSE
rs148809943	chr9:105976314-105976315	G	T	1.16345	0.051426	0.00324088	FALSE	FALSE
rs12578463	chr12:4010263-4010264	C	T	1.32192	0.0948013	0.00324095	FALSE	FALSE
18:76491178	chr18:76491177-76491178	G	C	1.10039	0.0324962	0.00324099	FALSE	FALSE
rs2855438	chr6:33138838-33138839	T	A	1.13213	0.042156	0.00324119	FALSE	FALSE
rs1501137	chr4:16397380-16397381	C	T	0.916033	0.0297916	0.00324143	FALSE	FALSE
rs55677398	chr7:48157442-48157443	A	T	1.50729	0.13938	0.00324145	FALSE	FALSE
rs6858120	chr4:139899442-139899443	C	T	0.912512	0.0311	0.00324149	FALSE	FALSE
rs111963356	chr2:100819751-100819752	T	C	1.49377	0.136318	0.00324151	FALSE	FALSE
2:48326095	chr2:48326094-48326095	T	G	1.13802	0.0439184	0.0032417	FALSE	FALSE
rs77968976	chr2:48327658-48327659	T	C	1.13802	0.0439184	0.0032417	FALSE	FALSE
rs1296452	chr5:103404449-103404450	A	G	1.14449	0.0458434	0.00324175	FALSE	FALSE
rs11614805	chr12:20745535-20745536	T	C	0.822324	0.0664513	0.00324188	FALSE	FALSE
rs2693765	chr4:121268712-121268713	A	T	1.09645	0.031278	0.00324189	FALSE	FALSE
rs2533888	chr7:2831082-2831083	T	C	1.09129	0.0296768	0.00324192	FALSE	FALSE
rs59082884	chr1:46834248-46834249	A	G	0.871531	0.0467095	0.00324193	FALSE	FALSE
rs141514405	chr17:48631518-48631519	A	T	1.27464	0.0824325	0.00324198	FALSE	FALSE
rs72925041	chr6:98137176-98137177	G	A	0.885786	0.0411988	0.00324226	FALSE	FALSE
rs76231276	chr6:23896918-23896919	A	C	1.33026	0.0969402	0.00324231	FALSE	FALSE
rs58424439	chr7:48156218-48156219	T	C	1.50761	0.139457	0.00324243	FALSE	FALSE
rs58694035	chr7:48156565-48156566	T	C	1.50761	0.139457	0.00324243	FALSE	FALSE
rs59452373	chr7:48156543-48156544	G	C	1.50761	0.139457	0.00324243	FALSE	FALSE
rs317870	chr4:16188960-16188961	T	G	1.09291	0.0301804	0.00324264	FALSE	FALSE
rs115125271	chr2:216016660-216016661	T	G	0.758668	0.0938242	0.00324312	FALSE	FALSE
rs138860859	chr4:479497-479498	T	C	0.775802	0.0862394	0.00324377	FALSE	FALSE
rs7599781	chr2:43678725-43678726	C	T	0.863146	0.049997	0.00324406	FALSE	FALSE
rs9265583	chr6:31298912-31298913	A	C	0.912521	0.0310996	0.00324437	FALSE	FALSE
rs139910077	chr3:2206014-2206015	T	C	1.46958	0.130787	0.00324464	FALSE	FALSE
rs11057424	chr12:124528517-124528518	G	T	0.888801	0.0400474	0.00324474	FALSE	FALSE
rs11057428	chr12:124529167-124529168	A	G	0.888801	0.0400474	0.00324474	FALSE	FALSE
rs111812200	chr2:43674277-43674278	C	T	0.863244	0.0499593	0.00324475	FALSE	FALSE
rs7587268	chr2:43673891-43673892	A	G	0.863244	0.0499593	0.00324475	FALSE	FALSE
rs78191305	chr2:43673977-43673978	G	A	0.863244	0.0499593	0.00324475	FALSE	FALSE
rs34359969	chr12:67007613-67007614	T	C	1.22247	0.0682408	0.00324484	FALSE	FALSE
rs76859172	chr6:76209360-76209361	T	G	0.666798	0.137681	0.00324497	FALSE	FALSE
rs6931514	chr6:20703951-20703952	G	A	1.10337	0.0334176	0.00324507	FALSE	FALSE
rs8006958	chr14:74944850-74944851	A	C	0.885925	0.041149	0.0032451	FALSE	FALSE
rs6942037	chr6:30170698-30170699	T	C	0.8125	0.0705417	0.00324516	FALSE	FALSE
rs2170812	chr13:96719711-96719712	G	C	0.915335	0.0300545	0.00324523	FALSE	FALSE
rs77389326	chr4:112829488-112829489	C	T	1.2255	0.069083	0.00324527	FALSE	FALSE
rs4654855	chr1:20667618-20667619	T	C	0.891877	0.0388751	0.00324576	FALSE	FALSE
rs139345801	chr19:35833652-35833653	G	C	1.22011	0.0675871	0.0032459	FALSE	FALSE
rs11602300	chr11:21910013-21910014	T	C	0.72081	0.111224	0.00324593	FALSE	FALSE
rs11758350	chr6:30168300-30168301	G	A	0.812505	0.0705413	0.00324598	FALSE	FALSE
rs2030272	chr5:90025841-90025842	G	C	1.09121	0.0296569	0.00324647	FALSE	FALSE
rs190322544	chr11:101891229-101891230	T	A	1.48197	0.133648	0.0032467	FALSE	FALSE
rs2438367	chr5:90043246-90043247	T	C	1.09137	0.0297058	0.00324687	FALSE	FALSE
rs112360279	chr10:125140288-125140289	G	A	0.858633	0.0517824	0.00324689	FALSE	FALSE
rs7250901	chr19:45986889-45986890	A	G	1.09294	0.0301945	0.00324696	FALSE	FALSE
rs34181423	chr7:38467509-38467510	G	A	1.24635	0.0748187	0.00324704	FALSE	FALSE
rs35065491	chr7:38468487-38468488	C	T	1.24635	0.0748187	0.00324704	FALSE	FALSE
rs7987963	chr13:75242375-75242376	T	C	1.30805	0.0912371	0.00324704	FALSE	FALSE
10:26654771	chr10:26654770-26654771	T	G	1.52407	0.143166	0.00324717	FALSE	FALSE
rs117053249	chr17:14816641-14816642	A	G	0.75871	0.0938181	0.00324726	FALSE	FALSE
rs78032668	chr6:88055735-88055736	G	A	1.39029	0.111953	0.00324729	FALSE	FALSE
rs6766475	chr3:168162911-168162912	G	A	0.873413	0.0459851	0.00324749	FALSE	FALSE
rs73352623	chr8:115867617-115867618	T	G	1.23325	0.0712322	0.00324758	FALSE	FALSE
rs8181525	chr11:93015807-93015808	G	A	1.12271	0.0393264	0.00324759	FALSE	FALSE
rs61985124	chr14:51712632-51712633	C	T	1.11474	0.0369037	0.00324765	FALSE	FALSE
rs6819743	chr4:121308084-121308085	T	C	1.09678	0.031386	0.00324767	FALSE	FALSE
rs564765	chr15:73599961-73599962	T	C	0.91542	0.0300255	0.00324793	FALSE	FALSE
6:20565384	chr6:20565383-20565384	T	A	1.14037	0.0446274	0.00324806	FALSE	FALSE
rs6478303	chr9:120073020-120073021	C	G	1.09289	0.0301806	0.00324822	FALSE	FALSE
rs58329191	chr20:4295553-4295554	G	A	0.788393	0.0807822	0.0032483	FALSE	FALSE
rs9854590	chr3:23292599-23292600	T	C	1.0953	0.0309273	0.00324833	FALSE	FALSE
rs2493694	chr10:10166799-10166800	C	T	0.915677	0.0299308	0.00324877	FALSE	FALSE
rs12516184	chr5:163954538-163954539	T	C	1.17573	0.055007	0.00324914	FALSE	FALSE
rs11203946	chr8:18093077-18093078	G	A	1.09645	0.0312848	0.00324941	FALSE	FALSE
rs75244164	chr1:117678238-117678239	G	T	1.21209	0.0653555	0.00324941	FALSE	FALSE
rs59652461	chr2:29559221-29559222	C	T	1.12552	0.0401757	0.00324948	FALSE	FALSE
rs78232662	chr11:24525033-24525034	A	G	1.20922	0.0645506	0.00324952	FALSE	FALSE
rs13187198	chr5:124815618-124815619	A	G	0.91309	0.0308929	0.00324955	FALSE	FALSE
rs10759917	chr9:120083721-120083722	A	G	1.09273	0.0301304	0.00324967	FALSE	FALSE
rs13194714	chr6:116394818-116394819	A	T	0.914298	0.0304439	0.0032497	FALSE	FALSE
rs115363430	chr5:43175039-43175040	G	T	1.38894	0.111633	0.00325014	FALSE	FALSE
rs11161712	chr1:86430496-86430497	A	G	1.33906	0.0992073	0.00325028	FALSE	FALSE
rs28649612	chr1:86431475-86431476	A	G	1.33906	0.0992073	0.00325028	FALSE	FALSE
rs62188784	chr2:227036910-227036911	T	C	0.910788	0.0317513	0.00325029	FALSE	FALSE
rs12508812	chr4:107942733-107942734	C	T	0.897955	0.0365734	0.00325064	FALSE	FALSE
rs73535020	chr8:14690453-14690454	C	T	0.808424	0.0722628	0.00325069	FALSE	FALSE
rs111236674	chr5:168908108-168908109	T	C	1.20435	0.0631806	0.00325071	FALSE	FALSE
rs111755696	chr5:168907818-168907819	T	C	1.20435	0.0631806	0.00325071	FALSE	FALSE
rs112525270	chr12:124192671-124192672	C	T	0.706778	0.117922	0.00325103	FALSE	FALSE
rs113292231	chr12:124192346-124192347	T	C	0.706778	0.117922	0.00325103	FALSE	FALSE
rs56816130	chr12:124183057-124183058	T	C	0.706778	0.117922	0.00325103	FALSE	FALSE
rs58680194	chr12:124190647-124190648	A	G	0.706778	0.117922	0.00325103	FALSE	FALSE
rs61082817	chr12:124185854-124185855	A	G	0.706778	0.117922	0.00325103	FALSE	FALSE
rs7304652	chr12:69006867-69006868	C	T	0.678597	0.131749	0.0032511	FALSE	FALSE
rs17494048	chr5:125137845-125137846	T	G	1.13729	0.0437157	0.00325155	FALSE	FALSE
rs58502286	chr20:11666525-11666526	C	T	0.635801	0.153886	0.00325166	FALSE	FALSE
rs1012627	chr6:20576882-20576883	A	G	1.09357	0.0303944	0.00325169	FALSE	FALSE
rs2238150	chr12:111345606-111345607	C	G	1.0979	0.0317386	0.00325176	FALSE	FALSE
rs7789090	chr7:48785492-48785493	A	T	1.10583	0.0341824	0.00325184	FALSE	FALSE
rs28752917	chr6:31303774-31303775	T	C	0.915224	0.0301023	0.00325211	FALSE	FALSE
rs10977805	chr9:9476190-9476191	A	G	0.880427	0.0432739	0.00325219	FALSE	FALSE
rs116164256	chr12:83425008-83425009	G	T	1.23407	0.0714666	0.0032523	FALSE	FALSE
rs73701491	chr7:78065456-78065457	A	G	0.728178	0.107791	0.00325233	FALSE	FALSE
rs56746904	chr17:2302648-2302649	A	G	0.793829	0.0784578	0.00325235	FALSE	FALSE
rs4728378	chr7:135774179-135774180	G	A	1.12414	0.0397642	0.00325244	FALSE	FALSE
rs11077476	chr17:68093426-68093427	T	C	1.1277	0.0408386	0.00325246	FALSE	FALSE
rs150139790	chr4:128965265-128965266	A	G	1.3598	0.104438	0.0032528	FALSE	FALSE
rs28595686	chr8:144323893-144323894	A	G	1.09146	0.0297399	0.00325287	FALSE	FALSE
rs11015701	chr10:27624561-27624562	T	C	1.14741	0.0467268	0.00325291	FALSE	FALSE
rs62464168	chr7:88699423-88699424	C	T	0.845843	0.0568925	0.00325292	FALSE	FALSE
rs4588986	chr9:134870246-134870247	C	T	1.36245	0.1051	0.00325316	FALSE	FALSE
rs297221	chr5:17134108-17134109	G	A	0.87567	0.0451165	0.00325317	FALSE	FALSE
rs6705067	chr2:135691190-135691191	A	G	1.10992	0.0354405	0.00325339	FALSE	FALSE
rs6714007	chr2:135686648-135686649	T	A	1.10992	0.0354405	0.00325339	FALSE	FALSE
rs10187114	chr2:76465202-76465203	C	A	1.25084	0.0760585	0.00325368	FALSE	FALSE
rs742563	chr1:210622526-210622527	C	A	1.10838	0.0349692	0.00325371	FALSE	FALSE
rs11177946	chr12:70290552-70290553	T	G	1.24378	0.0741345	0.00325381	FALSE	FALSE
rs78497923	chr2:43722981-43722982	A	C	0.862835	0.0501354	0.00325395	FALSE	FALSE
rs148212129	chr15:54669837-54669838	T	G	0.688884	0.126648	0.00325397	FALSE	FALSE
rs145934235	chr10:13328483-13328484	T	C	1.36523	0.105796	0.00325407	FALSE	FALSE
rs10455842	chr6:159446455-159446456	A	G	1.15558	0.0491416	0.00325412	FALSE	FALSE
rs113921715	chr8:21082738-21082739	T	C	0.802612	0.0747232	0.00325414	FALSE	FALSE
rs77838572	chr2:173314079-173314080	T	C	1.19741	0.061225	0.00325451	FALSE	FALSE
rs28758780	chr8:106297595-106297596	G	T	0.902912	0.0347075	0.00325457	FALSE	FALSE
rs10454737	chr2:135687407-135687408	A	G	1.10992	0.0354406	0.00325466	FALSE	FALSE
rs80353268	chr2:135686957-135686958	C	A	1.10992	0.0354406	0.00325466	FALSE	FALSE
rs146733837	chr17:944828-944829	C	T	0.664349	0.138976	0.00325485	FALSE	FALSE
rs11640748	chr16:3398173-3398174	T	C	0.892898	0.0384983	0.00325512	FALSE	FALSE
rs7837606	chr8:85772128-85772129	A	G	0.864419	0.0495143	0.00325523	FALSE	FALSE
rs7160810	chr14:51716466-51716467	G	A	0.900215	0.0357254	0.00325572	FALSE	FALSE
rs4904307	chr14:86744747-86744748	C	T	0.915852	0.029873	0.00325596	FALSE	FALSE
rs16864613	chr3:152555451-152555452	G	C	0.794902	0.0780082	0.00325603	FALSE	FALSE
rs11925524	chr3:152559984-152559985	G	A	0.794903	0.0780082	0.00325624	FALSE	FALSE
rs35901697	chr1:229063116-229063117	A	T	1.23895	0.0728206	0.00325687	FALSE	FALSE
rs146880544	chr10:63451703-63451704	T	A	1.22663	0.0694255	0.00325732	FALSE	FALSE
rs13208172	chr6:67311764-67311765	C	T	0.811148	0.0711354	0.00325743	FALSE	FALSE
rs16864614	chr3:152557745-152557746	A	T	0.794913	0.0780082	0.00325791	FALSE	FALSE
rs734597	chr6:50836278-50836279	A	G	1.12159	0.0389999	0.0032581	FALSE	FALSE
rs10513433	chr3:152559658-152559659	G	A	0.794913	0.0780086	0.00325816	FALSE	FALSE
rs113241419	chr3:152563627-152563628	G	A	0.794913	0.0780086	0.00325816	FALSE	FALSE
rs11920254	chr3:152562640-152562641	T	C	0.794913	0.0780086	0.00325816	FALSE	FALSE
rs317854	chr4:16163264-16163265	G	C	1.09309	0.0302519	0.00325816	FALSE	FALSE
rs77635619	chr3:152561033-152561034	T	G	0.794913	0.0780086	0.00325816	FALSE	FALSE
rs60735508	chr2:80328593-80328594	A	T	1.15181	0.0480369	0.00325838	FALSE	FALSE
rs7338224	chr13:96655626-96655627	T	C	0.915877	0.029866	0.00325846	FALSE	FALSE
rs6076010	chr20:23012988-23012989	T	G	0.912538	0.0311076	0.00325868	FALSE	FALSE
rs2662696	chr4:121266505-121266506	A	G	1.09459	0.0307194	0.00325897	FALSE	FALSE
2:11202291	chr2:11202290-11202291	A	G	1.09153	0.0297658	0.00325907	FALSE	FALSE
rs12234923	chr8:115822817-115822818	T	G	0.873735	0.0458771	0.00325907	FALSE	FALSE
rs238903	chr11:113988786-113988787	A	T	1.09325	0.0303019	0.00325925	FALSE	FALSE
rs67075191	chr5:156549320-156549321	T	C	1.44537	0.125203	0.00325933	FALSE	FALSE
rs72685748	chr1:111371368-111371369	A	G	0.829611	0.0634905	0.00325953	FALSE	FALSE
rs77236826	chr9:71863234-71863235	G	A	1.16509	0.0519335	0.0032596	FALSE	FALSE
rs56140719	chr10:81902244-81902245	T	C	0.840591	0.059022	0.00325964	FALSE	FALSE
rs142275058	chr1:201904237-201904238	T	C	1.43949	0.123819	0.00325974	FALSE	FALSE
rs116994688	chr10:81738136-81738137	C	G	0.84049	0.0590642	0.00326028	FALSE	FALSE
rs117833443	chr10:81738135-81738136	C	A	0.84049	0.0590642	0.00326028	FALSE	FALSE
rs34844235	chr8:134469207-134469208	G	C	0.891592	0.039002	0.00326037	FALSE	FALSE
rs9275638	chr6:32684759-32684760	T	C	1.13751	0.0437926	0.00326049	FALSE	FALSE
rs61798524	chr1:107605924-107605925	A	T	1.111	0.0357803	0.0032612	FALSE	FALSE
rs11615555	chr12:108614956-108614957	G	A	1.10006	0.032414	0.00326138	FALSE	FALSE
rs2995460	chr1:241067362-241067363	C	T	1.09459	0.0307213	0.00326153	FALSE	FALSE
rs6780330	chr3:15984965-15984966	A	G	0.881689	0.0428008	0.00326211	FALSE	FALSE
rs1540886	chr3:98155726-98155727	T	G	0.914279	0.0304634	0.00326219	FALSE	FALSE
rs34630746	chr1:55014012-55014013	T	C	0.816019	0.0691117	0.00326232	FALSE	FALSE
rs6019004	chr20:46883396-46883397	A	T	0.9161	0.0297872	0.00326239	FALSE	FALSE
rs62247035	chr3:71546357-71546358	A	G	0.911071	0.0316585	0.00326252	FALSE	FALSE
rs3889598	chr15:74425504-74425505	T	C	1.40511	0.115612	0.00326266	FALSE	FALSE
rs7776084	chr6:12417478-12417479	A	T	0.911356	0.0315521	0.00326267	FALSE	FALSE
rs2101367	chr3:117877409-117877410	G	A	0.906483	0.0333749	0.00326269	FALSE	FALSE
rs3923307	chr5:148073604-148073605	C	T	1.09323	0.030301	0.00326277	FALSE	FALSE
rs888995	chr19:39156137-39156138	T	C	0.880844	0.0431282	0.00326297	FALSE	FALSE
rs7273739	chr20:61305601-61305602	T	C	1.28684	0.0857266	0.00326317	FALSE	FALSE
rs10516300	chr4:16133335-16133336	G	A	1.10807	0.0348827	0.00326341	FALSE	FALSE
rs1902838	chr18:31044642-31044643	G	A	1.09644	0.0312961	0.00326341	FALSE	FALSE
rs7036387	chr9:97542645-97542646	C	T	0.652851	0.144949	0.00326345	FALSE	FALSE
rs166900	chr8:128286566-128286567	T	C	0.899323	0.0360716	0.00326368	FALSE	FALSE
rs2131682	chr3:195129671-195129672	G	A	1.19137	0.0595252	0.00326375	FALSE	FALSE
rs11577334	chr1:14707057-14707058	T	C	0.857901	0.052101	0.00326405	FALSE	FALSE
rs6768079	chr3:161772403-161772404	A	G	1.11655	0.0374766	0.00326424	FALSE	FALSE
rs1575460	chr9:95389769-95389770	C	G	1.12369	0.039646	0.00326556	FALSE	FALSE
rs141967521	chr16:80538801-80538802	C	G	0.688163	0.127051	0.00326569	FALSE	FALSE
rs76459769	chr3:119823720-119823721	T	C	1.22651	0.0694099	0.00326591	FALSE	FALSE
rs78865233	chr15:95173952-95173953	G	A	0.845301	0.0571351	0.00326638	FALSE	FALSE
rs10832475	chr11:15589018-15589019	A	G	0.876896	0.0446602	0.00326661	FALSE	FALSE
rs1526634	chr2:76466175-76466176	C	G	1.25072	0.0760575	0.00326661	FALSE	FALSE
rs13077536	chr3:192305105-192305106	T	C	0.885143	0.0414791	0.00326759	FALSE	FALSE
rs3945750	chr10:95826894-95826895	A	C	0.902302	0.0349516	0.00326767	FALSE	FALSE
rs13215307	chr6:30151953-30151954	T	C	0.81281	0.0704634	0.0032677	FALSE	FALSE
rs16897204	chr6:30154048-30154049	A	G	0.81281	0.0704634	0.0032677	FALSE	FALSE
rs11985750	chr8:23587742-23587743	T	C	0.901459	0.0352701	0.00326815	FALSE	FALSE
rs626446	chr7:144829441-144829442	T	A	1.09308	0.0302574	0.00326849	FALSE	FALSE
rs406359	chr5:111699847-111699848	C	T	0.911499	0.0315052	0.00326884	FALSE	FALSE
rs79179890	chr12:97053580-97053581	A	C	1.18858	0.0587373	0.00326931	FALSE	FALSE
rs28415940	chr16:89294380-89294381	T	C	0.869802	0.0474265	0.00326959	FALSE	FALSE
rs190140	chr8:26348886-26348887	A	C	0.899013	0.0361959	0.00327001	FALSE	FALSE
rs17132613	chr7:48809569-48809570	C	T	1.10565	0.0341473	0.00327004	FALSE	FALSE
rs2272917	chr1:169818925-169818926	C	T	0.794611	0.0781681	0.0032701	FALSE	FALSE
rs116447171	chr4:109501564-109501565	A	T	0.766185	0.0905548	0.00327033	FALSE	FALSE
rs1145315	chr18:51688954-51688955	T	C	1.09482	0.0308024	0.00327039	FALSE	FALSE
rs2380436	chr8:68554212-68554213	C	T	0.903446	0.0345242	0.00327039	FALSE	FALSE
rs1348329	chr8:26337347-26337348	T	G	0.899974	0.0358334	0.00327067	FALSE	FALSE
rs76409417	chr9:93829936-93829937	G	A	0.754189	0.0959215	0.00327074	FALSE	FALSE
rs79033104	chr8:130986009-130986010	T	C	0.797493	0.0769388	0.00327091	FALSE	FALSE
rs270566	chr5:38024038-38024039	G	A	0.906322	0.0334439	0.00327092	FALSE	FALSE
rs112920032	chr11:19096478-19096479	C	A	1.1929	0.0599731	0.00327104	FALSE	FALSE
rs28747679	chr9:118736733-118736734	G	A	1.27469	0.0825237	0.00327105	FALSE	FALSE
rs11751605	chr6:160963229-160963230	C	T	1.12673	0.0405708	0.00327108	FALSE	FALSE
rs35297796	chr12:5390898-5390899	T	A	1.15332	0.0485024	0.00327114	FALSE	FALSE
rs1571072	chr13:23568142-23568143	A	G	1.09217	0.0299784	0.00327118	FALSE	FALSE
rs28512170	chr9:118737014-118737015	T	A	1.2747	0.0825244	0.00327118	FALSE	FALSE
rs28623180	chr9:118736962-118736963	G	A	1.2747	0.0825244	0.00327118	FALSE	FALSE
rs58629657	chr22:50016551-50016552	C	T	0.73505	0.104664	0.00327157	FALSE	FALSE
rs4953939	chr2:135696050-135696051	A	G	1.10991	0.0354561	0.00327172	FALSE	FALSE
rs10963443	chr9:18091439-18091440	T	G	0.916215	0.0297538	0.0032722	FALSE	FALSE
rs118154387	chr9:93354897-93354898	A	C	1.33645	0.0986138	0.00327222	FALSE	FALSE
rs3746856	chr21:33372748-33372749	T	C	1.09399	0.0305439	0.00327244	FALSE	FALSE
rs11601872	chr11:64147626-64147627	A	G	0.892132	0.0388115	0.00327255	FALSE	FALSE
rs10269725	chr7:43789442-43789443	T	C	1.1108	0.0357296	0.00327274	FALSE	FALSE
rs10277475	chr7:43790883-43790884	T	C	1.1108	0.0357296	0.00327274	FALSE	FALSE
rs34165610	chr7:43789556-43789557	A	G	1.1108	0.0357296	0.00327274	FALSE	FALSE
rs77906408	chr22:45070170-45070171	G	T	1.40527	0.115689	0.00327274	FALSE	FALSE
rs676800	chr18:51701426-51701427	A	C	1.09497	0.030851	0.00327281	FALSE	FALSE
rs39607	chr16:12560308-12560309	C	T	0.882681	0.0424343	0.00327336	FALSE	FALSE
rs12104615	chr2:43676937-43676938	T	A	0.863301	0.0499833	0.00327343	FALSE	FALSE
rs12105399	chr2:43676938-43676939	G	C	0.863301	0.0499833	0.00327343	FALSE	FALSE
rs6731998	chr2:43677272-43677273	C	G	0.863301	0.0499833	0.00327343	FALSE	FALSE
rs6746610	chr2:43677252-43677253	A	T	0.863301	0.0499833	0.00327343	FALSE	FALSE
rs77527404	chr2:43678386-43678387	T	C	0.863301	0.0499833	0.00327343	FALSE	FALSE
rs17005378	chr1:219563343-219563344	G	T	1.14447	0.0458867	0.00327385	FALSE	FALSE
rs16976532	chr18:40240282-40240283	C	T	0.896626	0.0371047	0.00327393	FALSE	FALSE
rs17625635	chr10:59604301-59604302	A	G	0.851169	0.0547969	0.00327406	FALSE	FALSE
rs79513058	chr1:94573177-94573178	A	C	0.68461	0.128849	0.00327463	FALSE	FALSE
rs62295600	chr4:11392353-11392354	G	C	0.891995	0.0388663	0.00327469	FALSE	FALSE
rs185804334	chr2:22963434-22963435	A	G	1.40467	0.115552	0.0032747	FALSE	FALSE
rs4239937	chr22:48040000-48040001	G	C	1.09904	0.0321153	0.00327484	FALSE	FALSE
rs71634366	chr1:3694329-3694330	A	G	0.864579	0.0494824	0.00327493	FALSE	FALSE
rs71634367	chr1:3694353-3694354	G	A	0.864579	0.0494824	0.00327493	FALSE	FALSE
rs72684351	chr8:84174247-84174248	G	A	0.723128	0.110238	0.00327532	FALSE	FALSE
rs11864992	chr16:79460544-79460545	T	C	1.13069	0.0417706	0.00327545	FALSE	FALSE
rs1566367	chr3:7132839-7132840	A	T	0.915599	0.0299856	0.00327549	FALSE	FALSE
rs66747130	chr10:87384569-87384570	A	C	0.880023	0.0434631	0.00327589	FALSE	FALSE
rs371671	chr19:13870152-13870153	A	C	0.915165	0.0301477	0.00327619	FALSE	FALSE
rs7982300	chr13:36641929-36641930	C	T	0.899876	0.035877	0.00327638	FALSE	FALSE
rs113059379	chr6:71539744-71539745	A	G	0.807743	0.0726096	0.0032764	FALSE	FALSE
rs1962305	chr5:111691923-111691924	G	A	0.911656	0.0314543	0.0032765	FALSE	FALSE
rs16938963	chr8:75727972-75727973	A	G	0.683524	0.129396	0.00327657	FALSE	FALSE
rs76747430	chr22:40833841-40833842	G	A	0.892221	0.0387828	0.00327661	FALSE	FALSE
rs67873618	chr7:43668086-43668087	T	C	1.11714	0.0376702	0.00327664	FALSE	FALSE
rs2936512	chr8:6599004-6599005	T	C	1.09755	0.0316531	0.00327668	FALSE	FALSE
rs12199460	chr6:31094727-31094728	G	A	1.1537	0.0486222	0.00327677	FALSE	FALSE
rs3816777	chr11:72405784-72405785	A	C	0.916165	0.0297771	0.00327691	FALSE	FALSE
rs4072835	chr1:46388915-46388916	T	C	0.719283	0.112056	0.00327697	FALSE	FALSE
rs12210459	chr6:20596791-20596792	A	G	0.913646	0.0307135	0.00327724	FALSE	FALSE
rs79871783	chr2:32012420-32012421	C	T	0.777434	0.0856186	0.00327738	FALSE	FALSE
rs6773892	chr3:63989295-63989296	C	T	0.663876	0.13932	0.00327759	FALSE	FALSE
rs79365544	chr5:163960455-163960456	C	G	1.17555	0.0550054	0.00327771	FALSE	FALSE
rs72878361	chr2:170988798-170988799	T	A	0.876538	0.0448156	0.00327809	FALSE	FALSE
rs7674144	chr4:95554248-95554249	T	A	0.912173	0.0312632	0.00327831	FALSE	FALSE
rs7350715	chr14:51717059-51717060	C	A	0.900284	0.0357254	0.00327849	FALSE	FALSE
rs357112	chr3:13326399-13326400	A	C	1.09637	0.0312898	0.00327866	FALSE	FALSE
rs9807087	chr17:46204137-46204138	A	G	0.89804	0.0365747	0.00327874	FALSE	FALSE
rs8118036	chr20:16210779-16210780	T	G	0.804345	0.0740497	0.00327912	FALSE	FALSE
rs13203917	chr6:108205404-108205405	T	C	0.870383	0.047214	0.0032792	FALSE	FALSE
rs11587339	chr1:165714186-165714187	T	C	1.15054	0.0476931	0.00327933	FALSE	FALSE
rs10005192	chr4:148728122-148728123	T	C	1.1888	0.0588187	0.00327953	FALSE	FALSE
rs1867192	chr3:105568245-105568246	C	T	0.896007	0.0373462	0.00327956	FALSE	FALSE
rs726327	chr9:18149364-18149365	A	G	0.916666	0.0295937	0.0032797	FALSE	FALSE
rs41285298	chr6:130152727-130152728	A	C	1.16343	0.0514836	0.00327979	FALSE	FALSE
rs710633	chr12:69233633-69233634	T	C	0.655499	0.143649	0.00327979	FALSE	FALSE
rs11057440	chr12:124546798-124546799	T	A	0.888739	0.0401164	0.0032798	FALSE	FALSE
rs1004311	chr17:50326906-50326907	A	C	0.879606	0.0436309	0.00328048	FALSE	FALSE
rs17209937	chr6:45729656-45729657	A	G	1.23937	0.0729907	0.00328062	FALSE	FALSE
rs6081904	chr20:20152928-20152929	A	G	1.09044	0.0294495	0.00328068	FALSE	FALSE
rs75469114	chr2:169524566-169524567	G	A	0.795743	0.0777104	0.00328074	FALSE	FALSE
rs17144992	chr7:122473019-122473020	T	C	0.88452	0.0417364	0.00328077	FALSE	FALSE
rs9694194	chr8:115665416-115665417	G	C	1.16899	0.0531061	0.00328089	FALSE	FALSE
rs61859766	chr10:81683039-81683040	A	G	0.840719	0.0590107	0.00328098	FALSE	FALSE
rs72831729	chr10:110906670-110906671	C	G	0.872225	0.0464977	0.00328102	FALSE	FALSE
rs77579564	chr6:23986281-23986282	C	A	0.83329	0.0620301	0.00328134	FALSE	FALSE
rs10786241	chr10:97668308-97668309	T	A	0.914053	0.0305664	0.00328161	FALSE	FALSE
rs3848988	chr8:13587282-13587283	T	C	1.12875	0.0411946	0.00328171	FALSE	FALSE
rs61860016	chr10:81915888-81915889	C	G	0.840797	0.0589807	0.00328177	FALSE	FALSE
rs651283	chr11:65155183-65155184	C	T	0.916325	0.0297223	0.00328189	FALSE	FALSE
rs6546217	chr2:66456179-66456180	G	A	0.876101	0.0449908	0.00328192	FALSE	FALSE
rs2128606	chr18:37011801-37011802	T	C	1.23019	0.0704655	0.00328218	FALSE	FALSE
rs62532854	chr9:14419491-14419492	C	T	1.2399	0.0731403	0.00328235	FALSE	FALSE
rs9594446	chr13:41448998-41448999	G	A	0.909825	0.0321443	0.00328249	FALSE	FALSE
rs4810105	chr20:56414437-56414438	T	A	1.15199	0.048128	0.00328259	FALSE	FALSE
rs61877699	chr11:38420399-38420400	T	C	0.627532	0.158492	0.00328259	FALSE	FALSE
rs113976319	chr6:130135929-130135930	T	C	1.16369	0.0515638	0.00328268	FALSE	FALSE
rs113651918	chr8:21077184-21077185	T	A	0.802484	0.0748465	0.00328289	FALSE	FALSE
rs2004242	chr14:55162651-55162652	A	G	1.30969	0.0917666	0.00328294	FALSE	FALSE
rs12220754	chr10:2880120-2880121	A	C	0.873393	0.0460457	0.00328328	FALSE	FALSE
rs903823	chr11:10691079-10691080	G	A	1.09298	0.0302422	0.00328352	FALSE	FALSE
rs111725350	chr2:165286296-165286297	C	G	1.50347	0.138706	0.00328374	FALSE	FALSE
rs11776114	chr8:9273246-9273247	A	G	0.911607	0.0314804	0.003284	FALSE	FALSE
rs3016352	chr11:116521747-116521748	G	A	1.09219	0.0299978	0.00328427	FALSE	FALSE
rs4657227	chr1:162653332-162653333	A	T	0.903848	0.0343882	0.00328429	FALSE	FALSE
rs2428776	chr7:122507458-122507459	A	T	0.885077	0.041527	0.00328432	FALSE	FALSE
rs6671475	chr1:243789341-243789342	G	A	1.11558	0.0372044	0.00328483	FALSE	FALSE
rs264804	chr8:78445186-78445187	G	C	1.14447	0.0459011	0.00328486	FALSE	FALSE
rs1987789	chr6:52376044-52376045	A	G	1.1037	0.0335628	0.00328498	FALSE	FALSE
rs118166304	chr17:48951565-48951566	G	T	1.49236	0.136189	0.00328508	FALSE	FALSE
rs112190442	chr4:103831194-103831195	T	C	0.870523	0.0471684	0.00328531	FALSE	FALSE
rs13437233	chr6:130135613-130135614	A	C	1.16367	0.0515636	0.00328535	FALSE	FALSE
rs17394518	chr6:130137564-130137565	T	A	1.16367	0.0515636	0.00328535	FALSE	FALSE
rs17472905	chr6:130137376-130137377	G	C	1.16367	0.0515636	0.00328535	FALSE	FALSE
rs72990044	chr6:130136944-130136945	T	A	1.16367	0.0515636	0.00328535	FALSE	FALSE
rs13200358	chr6:1707544-1707545	T	C	0.847642	0.0562294	0.00328537	FALSE	FALSE
rs2031171	chr6:120475398-120475399	C	T	0.911706	0.0314448	0.00328539	FALSE	FALSE
rs9589961	chr13:95000780-95000781	C	T	0.906064	0.0335569	0.00328592	FALSE	FALSE
rs113369761	chr12:132012450-132012451	A	C	0.749103	0.0982705	0.0032861	FALSE	FALSE
rs4810577	chr20:45550740-45550741	T	C	1.09541	0.0309991	0.0032861	FALSE	FALSE
rs12582080	chr12:71901548-71901549	C	G	1.19637	0.0609923	0.0032862	FALSE	FALSE
rs7567802	chr2:149033646-149033647	G	A	1.09244	0.030078	0.00328622	FALSE	FALSE
rs117170626	chr12:133090938-133090939	A	G	0.756804	0.0947921	0.00328634	FALSE	FALSE
rs1075847	chr6:50836775-50836776	T	A	1.12147	0.0389999	0.00328658	FALSE	FALSE
rs17143928	chr5:117595589-117595590	C	T	1.18998	0.0591704	0.00328664	FALSE	FALSE
rs73237755	chr5:117593283-117593284	A	G	1.18998	0.0591704	0.00328664	FALSE	FALSE
rs11706584	chr3:189296751-189296752	C	G	1.19935	0.0618382	0.00328695	FALSE	FALSE
rs34803252	chr5:61081175-61081176	G	C	1.43336	0.122474	0.00328699	FALSE	FALSE
rs1457861	chr18:31044175-31044176	T	C	1.09632	0.031285	0.00328717	FALSE	FALSE
5:2684125	chr5:2684124-2684125	T	A	1.44524	0.125286	0.00328746	FALSE	FALSE
rs2358439	chr1:212247494-212247495	T	G	0.827494	0.0644181	0.00328796	FALSE	FALSE
rs147873940	chr12:110818748-110818749	C	A	0.800566	0.0756738	0.00328834	FALSE	FALSE
rs10963232	chr9:17734639-17734640	T	C	0.900842	0.0355262	0.00328871	FALSE	FALSE
rs12288920	chr11:4960031-4960032	C	T	1.14151	0.0450258	0.00328874	FALSE	FALSE
rs75161707	chr3:67346353-67346354	C	T	1.17209	0.0540212	0.00328899	FALSE	FALSE
rs16929376	chr9:9437779-9437780	T	A	0.882943	0.042355	0.00328942	FALSE	FALSE
rs10781065	chr9:74701442-74701443	T	C	0.907469	0.033034	0.0032899	FALSE	FALSE
rs734615	chr2:2709916-2709917	A	G	1.10742	0.0347136	0.00329003	FALSE	FALSE
rs942703	chr1:201092978-201092979	T	C	0.902011	0.0350879	0.00329118	FALSE	FALSE
rs407433	chr10:90486792-90486793	T	G	0.911527	0.0315177	0.00329139	FALSE	FALSE
rs437261	chr10:90486299-90486300	A	G	0.911527	0.0315177	0.00329139	FALSE	FALSE
rs74507430	chr14:103658286-103658287	T	A	0.768266	0.089693	0.00329142	FALSE	FALSE
rs7240497	chr18:74401390-74401391	G	A	1.0918	0.0298826	0.00329158	FALSE	FALSE
rs1530795	chr16:60577199-60577200	C	T	1.12134	0.038966	0.00329159	FALSE	FALSE
rs10836467	chr11:35929486-35929487	C	T	0.906022	0.033579	0.00329168	FALSE	FALSE
rs73197724	chr13:54424139-54424140	G	A	0.875877	0.0450926	0.00329221	FALSE	FALSE
rs2513304	chr11:68461144-68461145	T	G	1.09918	0.0321754	0.00329274	FALSE	FALSE
rs77793823	chr5:111474636-111474637	A	C	0.822614	0.0664406	0.00329283	FALSE	FALSE
rs3787694	chr21:33373171-33373172	G	C	1.09402	0.030574	0.00329304	FALSE	FALSE
rs9363632	chr6:67469033-67469034	T	C	1.10705	0.0346044	0.00329338	FALSE	FALSE
rs4711961	chr6:50833083-50833084	A	G	1.12144	0.0389998	0.00329343	FALSE	FALSE
rs6942313	chr6:20592949-20592950	A	G	0.913642	0.0307312	0.00329359	FALSE	FALSE
rs408557	chr6:159945283-159945284	C	G	0.91199	0.0313472	0.00329368	FALSE	FALSE
rs7239464	chr18:31043039-31043040	T	C	1.09641	0.0313172	0.00329384	FALSE	FALSE
rs6818548	chr4:28568779-28568780	G	A	1.31514	0.0932132	0.00329392	FALSE	FALSE
rs28685239	chr5:179021981-179021982	G	A	1.09905	0.0321359	0.00329452	FALSE	FALSE
rs10025594	chr4:28584054-28584055	C	G	1.31517	0.093224	0.00329472	FALSE	FALSE
rs143456087	chr10:25493607-25493608	G	A	1.39905	0.114263	0.00329491	FALSE	FALSE
rs62089600	chr18:303788-303789	T	C	0.909324	0.0323446	0.00329495	FALSE	FALSE
rs982305	chr5:164562192-164562193	G	A	1.09341	0.0303879	0.00329537	FALSE	FALSE
rs6535824	chr4:139909713-139909714	A	G	0.910424	0.0319337	0.00329541	FALSE	FALSE
rs75123745	chr7:38512373-38512374	T	A	1.19933	0.0618505	0.00329542	FALSE	FALSE
rs6442359	chr3:13257511-13257512	C	T	0.840176	0.0592579	0.00329555	FALSE	FALSE
rs75411156	chr12:316391-316392	A	G	1.21945	0.0675119	0.00329556	FALSE	FALSE
rs77101426	chr2:43698752-43698753	A	G	0.83444	0.0615891	0.00329556	FALSE	FALSE
rs1491227	chr4:32174045-32174046	G	A	1.1379	0.0439599	0.00329576	FALSE	FALSE
rs4862907	chr4:32175240-32175241	G	A	1.1379	0.0439599	0.00329576	FALSE	FALSE
rs4135275	chr3:12443843-12443844	G	A	1.11345	0.0365696	0.00329581	FALSE	FALSE
rs111589297	chr1:16134500-16134501	A	G	0.873003	0.0462166	0.00329588	FALSE	FALSE
rs12563014	chr1:95115900-95115901	A	T	1.19726	0.0612638	0.00329633	FALSE	FALSE
rs185376586	chr1:105174333-105174334	G	A	1.39865	0.114171	0.00329639	FALSE	FALSE
rs76457375	chr16:22216617-22216618	A	G	1.46854	0.130764	0.00329649	FALSE	FALSE
rs74529419	chr9:118703105-118703106	A	G	1.39174	0.112488	0.00329684	FALSE	FALSE
rs10198975	chr2:135697796-135697797	T	G	1.10979	0.0354481	0.00329724	FALSE	FALSE
rs12192345	chr6:30190150-30190151	T	C	0.812785	0.0705404	0.00329724	FALSE	FALSE
rs78697654	chr2:135698000-135698001	G	A	1.10979	0.0354481	0.00329724	FALSE	FALSE
rs73235829	chr5:117585588-117585589	G	A	1.18975	0.0591268	0.00329783	FALSE	FALSE
rs79389847	chr5:117586218-117586219	C	T	1.18975	0.0591268	0.00329783	FALSE	FALSE
rs10943273	chr6:76333942-76333943	A	G	1.09521	0.0309507	0.00329786	FALSE	FALSE
rs3867453	chr10:49779888-49779889	G	A	0.910537	0.0318949	0.00329869	FALSE	FALSE
rs11872910	chr18:71882534-71882535	G	A	0.913553	0.0307693	0.00329879	FALSE	FALSE
rs78393723	chr1:3693510-3693511	T	C	0.864641	0.0494961	0.00329882	FALSE	FALSE
rs139814489	chr14:74476562-74476563	T	C	1.34164	0.100018	0.00329904	FALSE	FALSE
rs8077294	chr17:64563765-64563766	T	C	0.89287	0.0385635	0.00329935	FALSE	FALSE
rs2298132	chr10:29660561-29660562	G	A	0.679445	0.131528	0.00329947	FALSE	FALSE
rs10786250	chr10:97696879-97696880	G	T	0.915823	0.0299266	0.00330039	FALSE	FALSE
rs147860802	chr10:125755566-125755567	G	C	1.38892	0.11181	0.00330061	FALSE	FALSE
rs12344267	chr9:74703971-74703972	C	G	0.901389	0.0353335	0.00330075	FALSE	FALSE
rs74593745	chr2:224377221-224377222	T	G	0.640837	0.151444	0.00330075	FALSE	FALSE
10:131363996	chr10:131363995-131363996	G	A	1.22299	0.0685089	0.00330083	FALSE	FALSE
rs117379574	chr10:131364143-131364144	G	T	1.22299	0.0685089	0.00330083	FALSE	FALSE
rs117716454	chr10:131363526-131363527	G	A	1.22299	0.0685089	0.00330083	FALSE	FALSE
rs140691551	chr10:131363999-131364000	T	C	1.22299	0.0685089	0.00330083	FALSE	FALSE
rs143940770	chr10:131364614-131364615	G	T	1.22299	0.0685089	0.00330083	FALSE	FALSE
rs145694358	chr10:131363380-131363381	A	G	1.22299	0.0685089	0.00330083	FALSE	FALSE
rs150303513	chr10:131364062-131364063	G	C	1.22299	0.0685089	0.00330083	FALSE	FALSE
rs76867484	chr10:131363620-131363621	A	C	1.22299	0.0685089	0.00330083	FALSE	FALSE
rs10245919	chr7:19549649-19549650	C	T	1.09711	0.0315425	0.00330103	FALSE	FALSE
rs9344088	chr6:81741376-81741377	C	T	0.914725	0.0303352	0.00330106	FALSE	FALSE
rs9849102	chr3:58185973-58185974	T	G	1.10168	0.0329592	0.00330186	FALSE	FALSE
rs61862732	chr10:81414622-81414623	G	A	0.840314	0.059214	0.00330187	FALSE	FALSE
rs112292351	chr5:168910437-168910438	C	T	1.20399	0.0631839	0.00330207	FALSE	FALSE
rs17001660	chr21:27424037-27424038	C	T	1.21342	0.0658397	0.00330207	FALSE	FALSE
rs13130898	chr4:142685491-142685492	G	A	1.09169	0.0298574	0.00330216	FALSE	FALSE
rs9931943	chr16:19053116-19053117	T	C	0.75834	0.0941503	0.00330226	FALSE	FALSE
rs12419355	chr11:2793864-2793865	G	A	0.88986	0.0397167	0.00330242	FALSE	FALSE
rs75278585	chr10:90282686-90282687	T	C	0.774722	0.0868767	0.00330243	FALSE	FALSE
rs11057417	chr12:124508554-124508555	A	C	0.889562	0.0398309	0.00330245	FALSE	FALSE
rs73600459	chr14:23664551-23664552	C	T	0.720846	0.111411	0.00330278	FALSE	FALSE
rs73600460	chr14:23664609-23664610	G	C	0.720846	0.111411	0.00330278	FALSE	FALSE
rs28612916	chr9:118736666-118736667	T	A	1.27438	0.082526	0.00330345	FALSE	FALSE
rs3820883	chr2:201221349-201221350	T	A	1.22328	0.0685963	0.00330348	FALSE	FALSE
rs77174744	chr5:163956553-163956554	A	G	1.17538	0.0550023	0.00330358	FALSE	FALSE
rs320558	chr8:112882443-112882444	C	T	0.913551	0.0307753	0.00330382	FALSE	FALSE
rs147898750	chr3:173111092-173111093	G	A	1.4106	0.117094	0.00330384	FALSE	FALSE
rs17150727	chr7:78060950-78060951	T	C	0.73486	0.10486	0.00330385	FALSE	FALSE
rs12509644	chr4:181037366-181037367	C	G	1.32177	0.0949557	0.00330388	FALSE	FALSE
rs7849790	chr9:118735809-118735810	G	A	1.27434	0.0825184	0.00330432	FALSE	FALSE
rs114724622	chr2:34836227-34836228	G	C	0.73816	0.103337	0.00330433	FALSE	FALSE
rs1512785	chr11:35928435-35928436	G	A	0.905946	0.0336211	0.00330452	FALSE	FALSE
rs10769847	chr11:7922650-7922651	T	C	0.916199	0.0297907	0.00330462	FALSE	FALSE
rs7896811	chr10:114766716-114766717	T	C	0.883079	0.0423234	0.00330472	FALSE	FALSE
rs61074976	chr13:43598843-43598844	A	C	1.10761	0.0347882	0.00330478	FALSE	FALSE
rs7849310	chr9:74722093-74722094	T	C	0.894046	0.0381223	0.00330487	FALSE	FALSE
rs78085498	chr2:135698074-135698075	T	C	1.10976	0.0354478	0.00330491	FALSE	FALSE
rs3778639	chr6:31093775-31093776	G	A	1.15355	0.0486213	0.0033054	FALSE	FALSE
rs35292287	chr5:103518150-103518151	T	C	1.09135	0.0297567	0.00330563	FALSE	FALSE
rs11176340	chr12:67027436-67027437	G	C	1.34716	0.101436	0.00330599	FALSE	FALSE
rs9999386	chr4:167834439-167834440	A	C	0.864627	0.0495136	0.00330645	FALSE	FALSE
rs17627122	chr2:9401770-9401771	C	T	1.1034	0.0334944	0.0033066	FALSE	FALSE
rs59541659	chr16:78395935-78395936	T	G	1.13556	0.0432756	0.00330767	FALSE	FALSE
rs912859	chr14:33718335-33718336	C	G	0.873269	0.0461302	0.00330774	FALSE	FALSE
rs13020990	chr2:186193809-186193810	C	T	0.907788	0.0329336	0.00330798	FALSE	FALSE
rs12695107	chr3:104887556-104887557	T	C	0.903243	0.0346425	0.00330819	FALSE	FALSE
rs6031972	chr20:43704942-43704943	C	T	1.09195	0.0299446	0.00330839	FALSE	FALSE
rs74704643	chr6:130173028-130173029	C	A	1.16327	0.0514849	0.00330844	FALSE	FALSE
rs116602189	chr3:187755442-187755443	A	C	1.21178	0.0653944	0.00330912	FALSE	FALSE
rs6852090	chr4:118172834-118172835	A	T	0.874051	0.0458277	0.00330917	FALSE	FALSE
rs117045748	chr11:97616390-97616391	G	A	0.86945	0.0476246	0.00330924	FALSE	FALSE
rs114677918	chr1:64477909-64477910	A	C	0.65946	0.141735	0.00330954	FALSE	FALSE
rs6711634	chr2:72005342-72005343	C	T	1.09228	0.0300504	0.00330955	FALSE	FALSE
rs12620863	chr2:20158463-20158464	C	A	0.842847	0.0582047	0.00330981	FALSE	FALSE
rs10044639	chr5:37949452-37949453	C	T	0.906408	0.0334535	0.00330999	FALSE	FALSE
rs141083323	chr5:163966066-163966067	A	T	1.17536	0.0550066	0.00331042	FALSE	FALSE
rs2890085	chr1:11476540-11476541	C	T	1.09185	0.0299154	0.00331093	FALSE	FALSE
rs149673631	chr1:114776420-114776421	G	A	1.45149	0.12685	0.00331116	FALSE	FALSE
rs6967436	chr7:45905771-45905772	A	G	1.11885	0.0382343	0.00331137	FALSE	FALSE
rs55665833	chr10:81613713-81613714	G	A	0.840608	0.0591138	0.00331179	FALSE	FALSE
rs11619490	chr13:96717188-96717189	C	A	0.915423	0.0300863	0.00331198	FALSE	FALSE
rs118082694	chr12:27026642-27026643	A	G	0.73821	0.103339	0.003312	FALSE	FALSE
rs10939653	chr4:16198438-16198439	C	T	1.0957	0.0311171	0.00331204	FALSE	FALSE
rs140242562	chr6:112593352-112593353	T	A	0.70018	0.121347	0.00331211	FALSE	FALSE
rs16942698	chr15:86192228-86192229	G	A	1.16342	0.0515328	0.00331233	FALSE	FALSE
rs149784849	chr4:112844204-112844205	G	A	1.22515	0.0691365	0.00331238	FALSE	FALSE
rs74790657	chr4:112842484-112842485	C	G	1.22515	0.0691365	0.00331238	FALSE	FALSE
rs76743823	chr4:112845201-112845202	T	A	1.22515	0.0691365	0.00331238	FALSE	FALSE
rs79400872	chr4:112844853-112844854	T	C	1.22515	0.0691365	0.00331238	FALSE	FALSE
rs13383965	chr2:180061696-180061697	C	T	1.09553	0.0310646	0.00331243	FALSE	FALSE
rs17128473	chr1:86371780-86371781	T	C	1.33904	0.0993997	0.00331271	FALSE	FALSE
rs61830766	chr1:212319808-212319809	G	A	0.683495	0.129561	0.00331272	FALSE	FALSE
rs13413027	chr2:149041198-149041199	A	G	1.09252	0.0301257	0.00331289	FALSE	FALSE
rs11787426	chr8:18171874-18171875	A	G	1.10124	0.0328343	0.003313	FALSE	FALSE
rs13139329	chr4:2767302-2767303	A	G	0.786589	0.081731	0.00331332	FALSE	FALSE
rs9453578	chr6:66765650-66765651	A	G	0.912772	0.031075	0.00331338	FALSE	FALSE
rs12149500	chr16:9195049-9195050	C	T	0.914599	0.0303941	0.00331339	FALSE	FALSE
rs97728	chr5:78189708-78189709	T	C	0.913516	0.0307978	0.00331346	FALSE	FALSE
rs1391243	chr6:164960313-164960314	G	C	0.697075	0.122867	0.0033138	FALSE	FALSE
rs11573932	chr8:119938050-119938051	A	G	0.702222	0.120362	0.00331383	FALSE	FALSE
rs7739215	chr6:55289991-55289992	T	A	0.912138	0.0313122	0.0033141	FALSE	FALSE
rs4861277	chr4:43331636-43331637	C	A	0.907595	0.0330123	0.00331413	FALSE	FALSE
rs6943666	chr7:78064995-78064996	A	G	0.72859	0.107813	0.00331419	FALSE	FALSE
rs320516	chr8:112888931-112888932	G	A	0.913488	0.030809	0.00331423	FALSE	FALSE
rs17645980	chr5:55424739-55424740	T	C	1.11078	0.0357709	0.00331424	FALSE	FALSE
rs11053031	chr12:34135809-34135810	C	A	1.12259	0.0393726	0.00331427	FALSE	FALSE
rs62016792	chr15:73343439-73343440	G	A	1.20273	0.0628522	0.00331431	FALSE	FALSE
rs61784615	chr1:46839190-46839191	A	G	0.866202	0.0489069	0.0033145	FALSE	FALSE
rs79508475	chr19:19298103-19298104	C	G	1.13287	0.0424784	0.00331498	FALSE	FALSE
rs76458699	chr13:66944392-66944393	T	C	1.17229	0.0541249	0.00331536	FALSE	FALSE
rs10835306	chr11:28302409-28302410	G	A	1.10142	0.0328909	0.00331538	FALSE	FALSE
rs687478	chr1:55312367-55312368	G	A	0.909689	0.032229	0.00331541	FALSE	FALSE
rs4604899	chr11:121127539-121127540	C	T	0.904162	0.034304	0.00331551	FALSE	FALSE
rs113306528	chr16:84466346-84466347	C	G	0.881739	0.042855	0.00331559	FALSE	FALSE
rs10965068	chr9:21579826-21579827	G	A	0.839702	0.0594884	0.00331568	FALSE	FALSE
rs45555536	chr6:37602815-37602816	T	C	1.38929	0.111954	0.00331568	FALSE	FALSE
rs882874	chr20:11664692-11664693	G	A	0.636413	0.153876	0.00331574	FALSE	FALSE
rs56228881	chr8:136432332-136432333	C	T	0.89942	0.036095	0.00331576	FALSE	FALSE
rs60180725	chr18:41987216-41987217	T	C	0.828609	0.0640171	0.00331592	FALSE	FALSE
rs1082976	chr3:169938889-169938890	A	G	1.09084	0.029606	0.00331611	FALSE	FALSE
rs1267480	chr6:14558977-14558978	C	T	0.898531	0.0364326	0.00331638	FALSE	FALSE
rs61558232	chr21:26593969-26593970	C	G	1.14393	0.0457871	0.00331638	FALSE	FALSE
rs73012072	chr2:168121798-168121799	C	T	1.15653	0.0495174	0.00331671	FALSE	FALSE
rs6870705	chr5:163948023-163948024	A	G	1.17522	0.0549778	0.00331674	FALSE	FALSE
rs56206629	chr9:95627309-95627310	G	C	1.16133	0.0509301	0.00331707	FALSE	FALSE
rs10251859	chr7:69863102-69863103	A	G	1.22535	0.0692018	0.00331748	FALSE	FALSE
rs77891126	chr1:86385528-86385529	G	T	1.33905	0.099418	0.0033175	FALSE	FALSE
rs59977917	chr17:2277833-2277834	A	G	0.807974	0.0726079	0.00331755	FALSE	FALSE
rs6754069	chr2:165277221-165277222	G	C	0.875452	0.0452962	0.0033187	FALSE	FALSE
rs1326725	chr13:75134420-75134421	A	G	0.76169	0.0926996	0.00331896	FALSE	FALSE
rs13416978	chr2:43705264-43705265	G	A	0.869734	0.0475284	0.00331908	FALSE	FALSE
rs56244146	chr2:11200680-11200681	G	A	1.09133	0.0297626	0.00331963	FALSE	FALSE
rs697000	chr1:211910251-211910252	T	C	0.691192	0.125776	0.0033197	FALSE	FALSE
rs74913686	chr14:103689452-103689453	G	A	0.74659	0.0995214	0.00331998	FALSE	FALSE
rs13254246	chr8:13994412-13994413	T	C	1.09107	0.0296824	0.00332004	FALSE	FALSE
rs1180883	chr1:55387124-55387125	T	C	0.916983	0.0295142	0.00332011	FALSE	FALSE
rs16881983	chr6:90315770-90315771	G	C	1.34618	0.101236	0.00332014	FALSE	FALSE
rs9296649	chr6:50974629-50974630	G	A	0.916351	0.0297492	0.00332049	FALSE	FALSE
rs13152093	chr4:139910760-139910761	G	A	0.910488	0.0319354	0.00332056	FALSE	FALSE
rs12249688	chr10:27623929-27623930	A	G	1.14934	0.0474	0.00332064	FALSE	FALSE
rs12412735	chr10:27623452-27623453	A	G	1.14934	0.0474	0.00332064	FALSE	FALSE
rs34590041	chr10:27623761-27623762	A	G	1.14934	0.0474	0.00332064	FALSE	FALSE
rs72634473	chr18:70577233-70577234	A	G	0.775471	0.0865982	0.0033207	FALSE	FALSE
rs72668162	chr8:73556160-73556161	A	C	0.80229	0.075021	0.00332145	FALSE	FALSE
rs72668163	chr8:73557830-73557831	T	C	0.80229	0.075021	0.00332145	FALSE	FALSE
rs7711055	chr5:163974412-163974413	C	A	1.17497	0.0549159	0.00332211	FALSE	FALSE
rs1863429	chr15:52126918-52126919	T	C	1.09114	0.029706	0.00332232	FALSE	FALSE
rs2510066	chr11:64052446-64052447	T	C	0.913381	0.0308567	0.00332232	FALSE	FALSE
rs11919936	chr3:152030319-152030320	G	A	0.862744	0.0502816	0.00332254	FALSE	FALSE
rs7387173	chr8:144316983-144316984	T	C	1.09135	0.0297726	0.00332257	FALSE	FALSE
rs73872322	chr3:141490285-141490286	G	A	0.799308	0.0762922	0.00332258	FALSE	FALSE
rs592144	chr1:55312837-55312838	G	A	0.909718	0.032226	0.0033229	FALSE	FALSE
rs12446627	chr16:79331462-79331463	C	T	1.17276	0.054277	0.00332358	FALSE	FALSE
rs113513225	chr2:192441891-192441892	A	G	0.676128	0.133298	0.00332381	FALSE	FALSE
rs4736571	chr8:133313544-133313545	T	C	0.916254	0.029789	0.00332423	FALSE	FALSE
rs1963115	chr4:12945902-12945903	T	G	0.863154	0.0501227	0.00332428	FALSE	FALSE
rs56063248	chr6:130149948-130149949	C	T	1.16317	0.0514812	0.00332442	FALSE	FALSE
rs140660747	chr12:92461112-92461113	T	A	1.52034	0.142688	0.0033247	FALSE	FALSE
rs9784692	chr5:164551208-164551209	T	G	1.09343	0.0304226	0.00332475	FALSE	FALSE
rs1782935	chr12:85186491-85186492	C	T	0.879449	0.0437533	0.00332477	FALSE	FALSE
rs13282135	chr8:144372530-144372531	T	A	1.09115	0.0297105	0.00332482	FALSE	FALSE
rs79623466	chr5:163945787-163945788	A	G	1.17491	0.054903	0.00332489	FALSE	FALSE
rs2540141	chr12:4171581-4171582	T	C	0.8232	0.0662665	0.00332512	FALSE	FALSE
rs6443831	chr3:182491433-182491434	G	T	0.888353	0.040323	0.00332525	FALSE	FALSE
rs97729	chr5:78189378-78189379	A	G	0.913565	0.030791	0.00332529	FALSE	FALSE
rs75324906	chr3:191503946-191503947	C	T	0.835473	0.0612265	0.0033254	FALSE	FALSE
rs2236669	chr21:45721191-45721192	C	T	0.9151	0.0302194	0.00332553	FALSE	FALSE
rs73235822	chr5:117584138-117584139	C	T	1.18956	0.0591249	0.00332559	FALSE	FALSE
rs12402359	chr1:4487508-4487509	A	G	1.12607	0.0404428	0.00332583	FALSE	FALSE
rs12267642	chr10:17472773-17472774	C	T	1.33341	0.0980088	0.00332597	FALSE	FALSE
rs592100	chr3:124185875-124185876	A	G	0.913945	0.0306501	0.00332597	FALSE	FALSE
rs17746382	chr10:114621992-114621993	G	A	1.10243	0.0332146	0.00332618	FALSE	FALSE
rs75097983	chr2:43725623-43725624	C	T	0.86379	0.0498752	0.00332658	FALSE	FALSE
rs62500432	chr8:23583627-23583628	C	G	0.901468	0.0353329	0.00332663	FALSE	FALSE
rs6798751	chr3:98207771-98207772	G	A	0.916507	0.0296974	0.00332689	FALSE	FALSE
rs1961894	chr14:22837047-22837048	T	C	0.900787	0.0355904	0.00332693	FALSE	FALSE
rs9288991	chr3:113855760-113855761	G	C	0.755214	0.095633	0.0033274	FALSE	FALSE
rs116944788	chr11:24526912-24526913	A	G	1.20919	0.0647031	0.00332762	FALSE	FALSE
rs220990	chr20:23009443-23009444	A	G	0.916369	0.0297495	0.00332795	FALSE	FALSE
rs6811225	chr4:173914253-173914254	T	C	0.867498	0.0484186	0.00332809	FALSE	FALSE
rs359750	chr18:73805173-73805174	A	C	1.10247	0.0332294	0.00332854	FALSE	FALSE
rs7386885	chr8:144386270-144386271	C	T	1.09216	0.0300304	0.0033293	FALSE	FALSE
rs148386519	chr2:115156413-115156414	G	A	0.680483	0.131134	0.00332948	FALSE	FALSE
rs17055395	chr8:26380409-26380410	C	T	0.700905	0.121063	0.00332997	FALSE	FALSE
rs2289396	chr2:174074406-174074407	A	G	0.910203	0.0320517	0.00333001	FALSE	FALSE
rs190134337	chr2:50999841-50999842	G	T	1.3556	0.103643	0.00333022	FALSE	FALSE
rs35568319	chr1:3693172-3693173	T	C	0.864782	0.0494904	0.00333041	FALSE	FALSE
rs13024266	chr2:41768415-41768416	C	A	0.912999	0.0310077	0.00333096	FALSE	FALSE
rs13405158	chr2:43705285-43705286	C	T	0.869779	0.0475287	0.00333097	FALSE	FALSE
rs17886234	chr10:81322734-81322735	A	G	0.84096	0.0590075	0.00333097	FALSE	FALSE
rs320737	chr4:82866770-82866771	C	T	0.909199	0.0324285	0.00333097	FALSE	FALSE
rs9465880	chr6:20757645-20757646	A	T	0.915898	0.0299279	0.00333105	FALSE	FALSE
rs146852998	chr18:36902976-36902977	G	A	0.679353	0.131709	0.00333151	FALSE	FALSE
rs4479027	chr12:75834496-75834497	A	G	0.913537	0.0308076	0.0033316	FALSE	FALSE
rs56311268	chr8:73549447-73549448	C	T	0.802335	0.0750277	0.00333219	FALSE	FALSE
rs41264487	chr1:40037353-40037354	G	C	1.1181	0.0380311	0.00333221	FALSE	FALSE
rs145177319	chr15:68271881-68271882	A	G	1.47838	0.133188	0.00333236	FALSE	FALSE
rs9652076	chr13:23562424-23562425	T	A	1.09188	0.0299473	0.00333248	FALSE	FALSE
rs116943345	chr14:103700998-103700999	G	A	0.752978	0.0966594	0.00333286	FALSE	FALSE
rs12108312	chr4:78853058-78853059	G	A	1.12623	0.0405009	0.00333289	FALSE	FALSE
rs7673642	chr4:78852590-78852591	T	C	1.12623	0.0405009	0.00333289	FALSE	FALSE
rs2215467	chr15:97471802-97471803	T	C	1.14069	0.0448459	0.00333328	FALSE	FALSE
rs10107399	chr8:5214903-5214904	T	C	1.09327	0.03038	0.00333362	FALSE	FALSE
rs168606	chr18:73805341-73805342	A	C	1.10245	0.0332295	0.00333389	FALSE	FALSE
rs114721921	chr1:209636668-209636669	T	A	0.756702	0.0949825	0.00333408	FALSE	FALSE
rs359752	chr18:73806051-73806052	T	C	1.10243	0.0332248	0.0033341	FALSE	FALSE
rs4670039	chr2:15043799-15043800	A	G	1.12856	0.0412065	0.00333416	FALSE	FALSE
rs28649825	chr15:27584008-27584009	C	T	1.1264	0.0405523	0.00333419	FALSE	FALSE
rs77183233	chr11:38800162-38800163	C	G	1.26273	0.0794781	0.00333437	FALSE	FALSE
rs2120524	chr6:81745734-81745735	G	A	0.914803	0.0303385	0.00333443	FALSE	FALSE
rs62088911	chr18:9615666-9615667	G	T	1.1494	0.0474419	0.00333501	FALSE	FALSE
rs149742743	chr5:168906619-168906620	C	T	1.20368	0.0631642	0.00333536	FALSE	FALSE
rs863980	chr16:4751044-4751045	C	T	1.09255	0.0301584	0.00333538	FALSE	FALSE
rs11948775	chr5:163973200-163973201	G	A	1.1749	0.0549172	0.00333597	FALSE	FALSE
rs7715422	chr5:163974864-163974865	C	A	1.1749	0.0549172	0.00333597	FALSE	FALSE
rs6874365	chr5:103523678-103523679	A	G	1.09127	0.0297583	0.00333599	FALSE	FALSE
rs9385252	chr6:122828653-122828654	A	G	0.886768	0.0409452	0.00333601	FALSE	FALSE
rs16885676	chr8:115287328-115287329	C	T	1.13287	0.0425066	0.0033361	FALSE	FALSE
rs62540566	chr8:115291745-115291746	C	G	1.13287	0.0425066	0.0033361	FALSE	FALSE
rs62540567	chr8:115292495-115292496	A	G	1.13287	0.0425066	0.0033361	FALSE	FALSE
rs4706865	chr6:81745331-81745332	C	T	0.914808	0.0303385	0.00333638	FALSE	FALSE
rs9443863	chr6:81748881-81748882	G	A	0.914808	0.0303385	0.00333638	FALSE	FALSE
rs143841778	chr1:86388765-86388766	G	A	1.33876	0.0994058	0.00333673	FALSE	FALSE
rs2438371	chr5:90043615-90043616	A	C	1.09108	0.0297006	0.00333724	FALSE	FALSE
rs2438372	chr5:90044214-90044215	A	G	1.09108	0.0297006	0.00333724	FALSE	FALSE
rs6990752	chr8:13590787-13590788	G	A	1.10719	0.0346971	0.00333745	FALSE	FALSE
rs77160446	chr18:39949339-39949340	A	C	0.691068	0.125908	0.00333748	FALSE	FALSE
rs112372058	chr4:6233779-6233780	C	A	1.37601	0.10876	0.00333753	FALSE	FALSE
rs10829242	chr10:27621247-27621248	C	T	1.1489	0.0472965	0.00333768	FALSE	FALSE
rs10829243	chr10:27621271-27621272	A	G	1.1489	0.0472965	0.00333768	FALSE	FALSE
rs115499814	chr1:217311699-217311700	A	G	1.40702	0.116355	0.00333778	FALSE	FALSE
rs9324060	chr14:103693201-103693202	A	T	0.752942	0.096691	0.0033378	FALSE	FALSE
rs12919345	chr16:8932932-8932933	C	T	0.672947	0.134964	0.00333786	FALSE	FALSE
rs2415013	chr15:68826477-68826478	C	A	1.25992	0.0787269	0.00333786	FALSE	FALSE
rs56172338	chr19:53772119-53772120	C	A	1.10859	0.0351281	0.00333791	FALSE	FALSE
rs4241511	chr3:23272631-23272632	T	G	1.09499	0.0309211	0.0033386	FALSE	FALSE
rs57824597	chr1:243930398-243930399	T	C	1.11735	0.0378097	0.00333884	FALSE	FALSE
rs6589010	chr11:97616591-97616592	C	T	1.09487	0.030886	0.00333915	FALSE	FALSE
rs17030967	chr2:43748982-43748983	A	G	0.863828	0.0498805	0.00333924	FALSE	FALSE
rs11090985	chr22:49994922-49994923	C	T	0.735615	0.10463	0.00333967	FALSE	FALSE
rs373695	chr6:6184351-6184352	G	A	0.858539	0.051974	0.00333974	FALSE	FALSE
rs72978549	chr18:71889618-71889619	C	A	0.913576	0.0308013	0.00333996	FALSE	FALSE
rs62419723	chr6:71517238-71517239	G	A	0.809039	0.0722109	0.00334001	FALSE	FALSE
rs182694	chr21:43698814-43698815	A	G	1.09563	0.0311231	0.00334031	FALSE	FALSE
rs59586205	chr17:78160001-78160002	G	T	0.90746	0.0330907	0.00334037	FALSE	FALSE
rs141532240	chr4:184602017-184602018	A	G	1.40782	0.116557	0.00334047	FALSE	FALSE
rs1579425	chr5:163977391-163977392	G	A	1.17487	0.0549169	0.00334053	FALSE	FALSE
rs339597	chr1:194914011-194914012	T	C	1.12005	0.0386338	0.00334055	FALSE	FALSE
rs11612438	chr12:3382177-3382178	A	G	1.1573	0.0497847	0.00334073	FALSE	FALSE
rs12633142	chr3:130942155-130942156	C	T	1.34202	0.100249	0.00334117	FALSE	FALSE
rs6767222	chr3:34041412-34041413	G	C	1.17094	0.0537774	0.00334127	FALSE	FALSE
rs150621904	chr5:157121370-157121371	C	T	1.20777	0.0643314	0.0033415	FALSE	FALSE
rs77979502	chr4:112890542-112890543	A	G	1.22389	0.0688511	0.00334201	FALSE	FALSE
rs1323523	chr9:95393048-95393049	A	G	1.12271	0.0394438	0.00334226	FALSE	FALSE
rs11933048	chr4:32378595-32378596	G	T	0.883346	0.0422707	0.0033423	FALSE	FALSE
rs72779467	chr2:10963386-10963387	A	G	1.38062	0.109915	0.00334232	FALSE	FALSE
rs139544055	chr3:119914537-119914538	A	G	1.45089	0.126834	0.00334239	FALSE	FALSE
rs903202	chr16:85947778-85947779	C	T	1.09042	0.0295003	0.00334244	FALSE	FALSE
rs9953386	chr18:76465778-76465779	A	G	1.21953	0.0676347	0.00334245	FALSE	FALSE
rs62071751	chr17:64591430-64591431	A	G	0.868005	0.0482418	0.00334251	FALSE	FALSE
rs7970157	chr12:69257229-69257230	G	A	0.676667	0.133106	0.00334268	FALSE	FALSE
rs191157619	chr13:33114360-33114361	C	G	0.68941	0.126748	0.0033429	FALSE	FALSE
rs150532769	chr7:158827939-158827940	A	G	1.38286	0.110471	0.00334298	FALSE	FALSE
rs2337135	chr5:167810326-167810327	A	C	0.905397	0.0338689	0.00334301	FALSE	FALSE
rs4942005	chr13:41445771-41445772	A	G	0.910015	0.0321353	0.00334305	FALSE	FALSE
rs952584	chr12:108724295-108724296	G	T	1.09144	0.0298178	0.00334307	FALSE	FALSE
rs6795492	chr3:23291168-23291169	T	C	1.09501	0.0309312	0.00334311	FALSE	FALSE
rs16980739	chr22:17058615-17058616	T	C	1.14261	0.0454338	0.00334325	FALSE	FALSE
rs9625850	chr22:30082330-30082331	C	T	0.873521	0.0460847	0.00334372	FALSE	FALSE
rs150731690	chr2:34676084-34676085	G	T	0.671635	0.135654	0.00334377	FALSE	FALSE
rs186071409	chr2:34673973-34673974	A	C	0.671635	0.135654	0.00334377	FALSE	FALSE
rs17758916	chr17:54104557-54104558	A	G	1.2706	0.0816201	0.00334407	FALSE	FALSE
rs17820752	chr17:54103801-54103802	C	T	1.2706	0.0816201	0.00334407	FALSE	FALSE
rs74359960	chr10:12802623-12802624	G	C	1.43626	0.123386	0.00334417	FALSE	FALSE
rs6076012	chr20:23013539-23013540	A	C	0.912786	0.0311001	0.00334419	FALSE	FALSE
rs7580183	chr2:168086514-168086515	C	A	1.15657	0.0495747	0.00334431	FALSE	FALSE
rs9859762	chr3:113857117-113857118	G	A	0.755325	0.0956341	0.00334433	FALSE	FALSE
rs184487	chr8:26348877-26348878	C	A	0.899198	0.0362122	0.00334445	FALSE	FALSE
rs7757902	chr6:147901009-147901010	G	A	1.09572	0.0311549	0.00334448	FALSE	FALSE
rs10157103	chr1:225988817-225988818	C	T	1.11482	0.0370438	0.00334468	FALSE	FALSE
rs141153492	chr2:34676027-34676028	A	G	0.671647	0.135652	0.00334474	FALSE	FALSE
rs117137219	chr13:66535184-66535185	A	T	0.740828	0.102241	0.00334488	FALSE	FALSE
rs4642389	chr5:164539971-164539972	A	G	0.91469	0.0303905	0.00334489	FALSE	FALSE
rs17738808	chr11:123237251-123237252	T	C	1.15027	0.0477147	0.00334516	FALSE	FALSE
rs76555431	chr8:26381503-26381504	C	T	0.701032	0.12106	0.00334527	FALSE	FALSE
rs9314053	chr5:164571876-164571877	G	A	1.09331	0.0304038	0.00334536	FALSE	FALSE
rs1744294	chr14:104567575-104567576	C	T	0.868345	0.0481126	0.00334553	FALSE	FALSE
rs146263827	chr8:84618839-84618840	T	A	0.647422	0.148178	0.00334597	FALSE	FALSE
rs149724478	chr5:136871800-136871801	G	A	0.667018	0.138015	0.00334606	FALSE	FALSE
rs80201532	chr4:131490696-131490697	G	A	1.27869	0.0837887	0.00334611	FALSE	FALSE
rs138546313	chr1:167922093-167922094	T	C	0.651407	0.146087	0.00334615	FALSE	FALSE
rs62351995	chr4:183026484-183026485	A	G	0.896328	0.037304	0.00334661	FALSE	FALSE
rs73098854	chr2:238392757-238392758	A	G	1.36312	0.105584	0.00334668	FALSE	FALSE
rs141198450	chr5:154095041-154095042	T	A	1.33774	0.0991783	0.00334693	FALSE	FALSE
rs58809255	chr12:48141471-48141472	T	C	1.15446	0.0489576	0.00334727	FALSE	FALSE
rs60915129	chr12:48141474-48141475	C	T	1.15446	0.0489576	0.00334727	FALSE	FALSE
rs73304403	chr12:48140797-48140798	T	C	1.15446	0.0489576	0.00334727	FALSE	FALSE
rs73304409	chr12:48140962-48140963	T	A	1.15446	0.0489576	0.00334727	FALSE	FALSE
rs10269750	chr7:82842739-82842740	T	C	0.853469	0.0540053	0.0033474	FALSE	FALSE
rs62526794	chr8:85201286-85201287	T	G	1.31225	0.092623	0.00334753	FALSE	FALSE
rs117299529	chr20:61903835-61903836	C	T	1.17924	0.0561963	0.00334778	FALSE	FALSE
rs75491495	chr17:71930887-71930888	T	C	1.47467	0.132398	0.00334779	FALSE	FALSE
rs79465729	chr10:131361312-131361313	T	C	1.22263	0.0685125	0.0033478	FALSE	FALSE
rs10175818	chr2:135697542-135697543	A	C	1.10962	0.0354553	0.00334781	FALSE	FALSE
rs191301718	chr2:192446630-192446631	T	G	0.677093	0.132914	0.00334807	FALSE	FALSE
rs11638423	chr15:36232697-36232698	C	T	0.916272	0.0298049	0.00334814	FALSE	FALSE
rs73114776	chr7:53254322-53254323	G	A	1.16058	0.0507594	0.00334821	FALSE	FALSE
rs113936893	chr1:3698835-3698836	C	G	0.866787	0.0487291	0.00334822	FALSE	FALSE
rs113111334	chr1:169769373-169769374	G	A	0.794052	0.0786037	0.00334853	FALSE	FALSE
rs9400146	chr6:108116681-108116682	C	T	1.08974	0.0292943	0.00334863	FALSE	FALSE
rs7585600	chr2:180006192-180006193	C	G	1.09542	0.0310643	0.00334891	FALSE	FALSE
rs2074974	chr4:17812614-17812615	A	C	0.906972	0.0332829	0.00334907	FALSE	FALSE
rs6675701	chr1:212261691-212261692	A	G	0.827807	0.0644145	0.00334916	FALSE	FALSE
rs4954199	chr2:135697395-135697396	A	G	1.10964	0.0354606	0.00334935	FALSE	FALSE
rs17007853	chr2:123248311-123248312	G	T	0.735741	0.104604	0.00334954	FALSE	FALSE
rs17007856	chr2:123248333-123248334	T	C	0.735741	0.104604	0.00334954	FALSE	FALSE
rs60019949	chr2:123252538-123252539	T	C	0.735741	0.104604	0.00334954	FALSE	FALSE
rs17026864	chr2:86303494-86303495	A	G	0.649404	0.147153	0.00334966	FALSE	FALSE
rs79570314	chr10:86011569-86011570	A	T	0.662909	0.140138	0.00334985	FALSE	FALSE
rs72813237	chr5:157143337-157143338	G	A	0.716182	0.11379	0.00334988	FALSE	FALSE
rs9987111	chr8:120961523-120961524	C	G	0.914358	0.0305193	0.00335005	FALSE	FALSE
rs34834016	chr16:12981847-12981848	C	G	1.09125	0.0297656	0.00335019	FALSE	FALSE
rs145197407	chr2:123272401-123272402	G	A	0.734248	0.1053	0.0033505	FALSE	FALSE
rs12330262	chr3:23279558-23279559	C	A	1.09501	0.0309381	0.00335053	FALSE	FALSE
rs7386752	chr8:144323130-144323131	T	C	1.09112	0.0297266	0.00335072	FALSE	FALSE
rs111452761	chr16:48648244-48648245	T	C	0.747501	0.0992032	0.00335083	FALSE	FALSE
rs28583506	chr4:97840306-97840307	G	A	0.907327	0.0331515	0.00335086	FALSE	FALSE
rs7513433	chr1:71679678-71679679	T	C	1.16564	0.0522468	0.00335115	FALSE	FALSE
rs72663637	chr1:38609664-38609665	G	A	1.47548	0.132598	0.0033512	FALSE	FALSE
rs17006665	chr4:120762876-120762877	T	A	0.896616	0.0372002	0.00335135	FALSE	FALSE
rs10833411	chr11:20931290-20931291	C	T	0.894436	0.0380304	0.00335158	FALSE	FALSE
rs113381614	chr2:34681530-34681531	A	G	0.673318	0.134835	0.00335167	FALSE	FALSE
rs117292516	chr15:49320420-49320421	T	C	1.36642	0.106423	0.00335168	FALSE	FALSE
rs78018202	chr6:2480676-2480677	T	C	0.781685	0.0839623	0.00335168	FALSE	FALSE
rs258223	chr5:14800415-14800416	C	T	0.911784	0.0314823	0.00335202	FALSE	FALSE
rs7129356	chr11:93014578-93014579	T	G	1.12231	0.0393354	0.00335202	FALSE	FALSE
rs13395290	chr2:43706318-43706319	T	C	0.869846	0.0475341	0.00335214	FALSE	FALSE
rs41278695	chr9:95228662-95228663	T	C	0.606678	0.170368	0.00335266	FALSE	FALSE
rs2715992	chr4:121261805-121261806	C	T	1.09391	0.0305984	0.00335273	FALSE	FALSE
rs12927572	chr16:89309654-89309655	A	G	0.8314	0.0629457	0.00335284	FALSE	FALSE
rs35176330	chr1:21267992-21267993	C	G	1.28022	0.084214	0.00335293	FALSE	FALSE
rs72633287	chr16:5579997-5579998	T	C	0.904012	0.0344015	0.00335299	FALSE	FALSE
rs17064491	chr8:1953484-1953485	A	T	0.716927	0.113448	0.00335324	FALSE	FALSE
rs77552263	chr2:43786817-43786818	A	G	0.839855	0.0594972	0.00335327	FALSE	FALSE
rs1997777	chr6:20602379-20602380	G	A	0.913811	0.0307266	0.00335334	FALSE	FALSE
rs17017182	chr1:107074487-107074488	G	A	1.15206	0.0482574	0.00335347	FALSE	FALSE
rs2966200	chr16:65545871-65545872	C	T	1.12725	0.0408336	0.00335348	FALSE	FALSE
rs2366929	chr5:90026633-90026634	C	T	1.09059	0.0295633	0.0033535	FALSE	FALSE
rs2505269	chr6:51118023-51118024	T	C	1.24143	0.0737278	0.00335363	FALSE	FALSE
rs969086	chr4:44613508-44613509	C	G	0.91567	0.0300339	0.00335363	FALSE	FALSE
rs2390736	chr1:89785933-89785934	C	A	1.09775	0.0317954	0.00335408	FALSE	FALSE
rs62220269	chr21:16636044-16636045	T	G	1.38265	0.110458	0.00335414	FALSE	FALSE
rs8181486	chr11:93015764-93015765	T	C	1.12226	0.0393239	0.0033542	FALSE	FALSE
rs4806661	chr19:55824660-55824661	T	A	1.0929	0.0302859	0.00335427	FALSE	FALSE
rs13074276	chr3:7131790-7131791	A	C	0.915762	0.0300006	0.00335433	FALSE	FALSE
rs7570242	chr2:43706001-43706002	C	T	0.869855	0.047534	0.0033545	FALSE	FALSE
rs3770278	chr2:45738396-45738397	G	A	1.11182	0.0361356	0.00335453	FALSE	FALSE
rs76501574	chr10:94451329-94451330	T	C	1.1687	0.0531458	0.00335454	FALSE	FALSE
rs33911208	chr3:166053048-166053049	T	C	0.902555	0.0349535	0.00335474	FALSE	FALSE
rs28888441	chr3:191555499-191555500	A	G	0.808422	0.0725044	0.00335475	FALSE	FALSE
rs2047365	chr18:30700366-30700367	G	T	1.30355	0.0903784	0.00335522	FALSE	FALSE
rs16947742	chr18:27841799-27841800	G	A	1.22138	0.0681796	0.00335525	FALSE	FALSE
rs264796	chr8:78430791-78430792	A	G	1.1442	0.0459256	0.00335533	FALSE	FALSE
rs144586665	chr3:192558620-192558621	T	G	1.4076	0.116559	0.00335545	FALSE	FALSE
rs17123113	chr1:62583675-62583676	A	G	0.869694	0.047599	0.00335563	FALSE	FALSE
rs17123114	chr1:62583711-62583712	C	G	0.869694	0.047599	0.00335563	FALSE	FALSE
rs67557410	chr1:62583360-62583361	C	G	0.869694	0.047599	0.00335563	FALSE	FALSE
rs528452333	chr13:84624517-84624518	A	G	1.47531	0.132578	0.00335584	FALSE	FALSE
rs10124235	chr9:118736579-118736580	T	C	1.27379	0.0825057	0.00335606	FALSE	FALSE
rs7850239	chr9:118736097-118736098	T	C	1.27379	0.0825057	0.00335606	FALSE	FALSE
rs11063838	chr12:714575-714576	G	T	1.11943	0.0384658	0.00335612	FALSE	FALSE
rs2798249	chr10:94155845-94155846	A	G	0.910923	0.0318085	0.00335617	FALSE	FALSE
rs141011314	chr5:154716591-154716592	C	G	0.673872	0.134574	0.00335625	FALSE	FALSE
rs79560401	chr1:244083726-244083727	G	C	1.39323	0.113063	0.00335627	FALSE	FALSE
rs4131438	chr7:53349660-53349661	A	G	1.22346	0.0687618	0.00335663	FALSE	FALSE
rs2120236	chr4:16134622-16134623	T	C	1.10774	0.0348871	0.00335739	FALSE	FALSE
rs76277201	chr6:20550843-20550844	A	G	1.14023	0.0447428	0.00335741	FALSE	FALSE
rs877252	chr1:214104607-214104608	T	C	0.63058	0.157218	0.00335741	FALSE	FALSE
rs140932778	chr8:63142729-63142730	T	G	0.719246	0.112362	0.00335751	FALSE	FALSE
rs6556769	chr5:163941617-163941618	T	C	1.1747	0.0548993	0.00335755	FALSE	FALSE
rs1400412	chr15:46885156-46885157	C	G	0.813273	0.0704712	0.00335764	FALSE	FALSE
rs280523	chr19:10477205-10477206	A	G	1.18317	0.0573489	0.00335767	FALSE	FALSE
rs114596023	chr14:103638563-103638564	C	G	0.796166	0.0777204	0.00335787	FALSE	FALSE
rs78113234	chr2:10985809-10985810	T	C	0.880926	0.0432273	0.00335813	FALSE	FALSE
rs2966199	chr16:65558776-65558777	A	G	1.12783	0.0410159	0.00335818	FALSE	FALSE
rs79208095	chr11:5865289-5865290	C	T	0.730671	0.106991	0.00335835	FALSE	FALSE
rs117803992	chr11:21946726-21946727	A	T	0.722154	0.110989	0.00335846	FALSE	FALSE
rs117991436	chr14:103743235-103743236	G	C	0.743745	0.100945	0.00335859	FALSE	FALSE
rs113853613	chr8:6806513-6806514	T	A	0.739824	0.102748	0.00335897	FALSE	FALSE
rs62082336	chr18:3460429-3460430	C	G	0.915073	0.0302614	0.00335902	FALSE	FALSE
rs45470096	chr10:21380703-21380704	A	G	0.628743	0.158224	0.00335965	FALSE	FALSE
rs117202977	chr10:131361145-131361146	T	C	1.22254	0.0685134	0.00335981	FALSE	FALSE
rs117361771	chr10:131363307-131363308	A	G	1.22254	0.0685134	0.00335981	FALSE	FALSE
rs117500103	chr10:131359414-131359415	G	T	1.22254	0.0685134	0.00335981	FALSE	FALSE
rs117578645	chr10:131361436-131361437	T	C	1.22254	0.0685134	0.00335981	FALSE	FALSE
rs149934091	chr10:131359834-131359835	G	A	1.22254	0.0685134	0.00335981	FALSE	FALSE
rs74373414	chr10:131359883-131359884	T	C	1.22254	0.0685134	0.00335981	FALSE	FALSE
rs75091163	chr10:131362275-131362276	G	T	1.22254	0.0685134	0.00335981	FALSE	FALSE
rs76253116	chr10:131361804-131361805	C	T	1.22254	0.0685134	0.00335981	FALSE	FALSE
rs76551530	chr10:131359704-131359705	A	G	1.22254	0.0685134	0.00335981	FALSE	FALSE
rs77035642	chr10:131360021-131360022	C	T	1.22254	0.0685134	0.00335981	FALSE	FALSE
rs77687234	chr10:131361677-131361678	A	C	1.22254	0.0685134	0.00335981	FALSE	FALSE
rs78550198	chr10:131361639-131361640	C	T	1.22254	0.0685134	0.00335981	FALSE	FALSE
rs78923411	chr10:131359284-131359285	G	A	1.22254	0.0685134	0.00335981	FALSE	FALSE
rs80178746	chr10:131362228-131362229	T	G	1.22254	0.0685134	0.00335981	FALSE	FALSE
rs8035844	chr15:91519641-91519642	T	C	1.12345	0.0396927	0.00336001	FALSE	FALSE
rs34433569	chr7:38509429-38509430	C	T	1.19918	0.0619362	0.0033601	FALSE	FALSE
rs34523382	chr7:38509079-38509080	A	T	1.19918	0.0619362	0.0033601	FALSE	FALSE
rs11218431	chr11:121738367-121738368	T	G	0.893727	0.038311	0.00336018	FALSE	FALSE
rs72764141	chr1:233879969-233879970	A	G	1.30148	0.0898483	0.0033602	FALSE	FALSE
rs6892649	chr5:163947862-163947863	T	A	1.17493	0.0549705	0.00336066	FALSE	FALSE
rs73030257	chr19:32164254-32164255	T	C	0.886977	0.0408969	0.00336079	FALSE	FALSE
rs7843083	chr8:115858682-115858683	G	C	0.876449	0.0449686	0.0033609	FALSE	FALSE
rs393321	chr9:102055408-102055409	G	A	1.42618	0.12105	0.00336097	FALSE	FALSE
rs13194407	chr6:20630952-20630953	T	G	1.12078	0.0388818	0.00336116	FALSE	FALSE
rs1026946	chr4:27912270-27912271	C	T	1.48241	0.134238	0.00336132	FALSE	FALSE
rs9315789	chr13:41427033-41427034	C	T	0.910056	0.0321386	0.00336145	FALSE	FALSE
rs12552155	chr9:9700879-9700880	C	G	0.863302	0.0501231	0.0033615	FALSE	FALSE
rs62041087	chr15:24346657-24346658	G	T	1.11419	0.0368705	0.00336153	FALSE	FALSE
rs78230040	chr11:126214690-126214691	A	G	0.84434	0.0576967	0.00336174	FALSE	FALSE
rs147488714	chr1:210237203-210237204	G	C	1.37953	0.109716	0.00336203	FALSE	FALSE
rs1668871	chr1:205237136-205237137	C	T	0.91411	0.0306236	0.00336214	FALSE	FALSE
rs1768584	chr1:205240144-205240145	G	A	0.91411	0.0306236	0.00336214	FALSE	FALSE
rs116013492	chr4:112836016-112836017	G	A	1.22454	0.0690758	0.00336271	FALSE	FALSE
rs138775246	chr4:112836597-112836598	A	G	1.22454	0.0690758	0.00336271	FALSE	FALSE
rs74970609	chr4:112830313-112830314	G	A	1.22454	0.0690758	0.00336271	FALSE	FALSE
rs75575367	chr4:112833677-112833678	C	T	1.22454	0.0690758	0.00336271	FALSE	FALSE
rs76233236	chr4:112835883-112835884	G	A	1.22454	0.0690758	0.00336271	FALSE	FALSE
rs76722858	chr4:112830250-112830251	C	G	1.22454	0.0690758	0.00336271	FALSE	FALSE
rs77400201	chr4:112834441-112834442	G	C	1.22454	0.0690758	0.00336271	FALSE	FALSE
rs113422082	chr12:77960208-77960209	A	G	1.20859	0.0646056	0.00336272	FALSE	FALSE
rs3765414	chr1:71520651-71520652	T	C	1.16832	0.0530509	0.00336285	FALSE	FALSE
rs73586645	chr20:4295168-4295169	A	G	0.789038	0.0808003	0.00336326	FALSE	FALSE
rs2257635	chr10:94145022-94145023	A	G	0.910626	0.0319269	0.00336327	FALSE	FALSE
rs67499941	chr3:15781804-15781805	C	A	0.85081	0.0550965	0.0033633	FALSE	FALSE
rs2068047	chr5:128615857-128615858	C	T	1.14602	0.0464788	0.00336334	FALSE	FALSE
rs7441772	chr4:42694178-42694179	G	T	1.09513	0.0309901	0.00336338	FALSE	FALSE
rs4234389	chr3:58186910-58186911	A	G	0.909946	0.0321822	0.00336387	FALSE	FALSE
rs111796528	chr4:112836147-112836148	A	G	1.22453	0.0690755	0.00336406	FALSE	FALSE
rs10486878	chr7:69879913-69879914	G	A	1.22475	0.0691382	0.00336413	FALSE	FALSE
rs13408697	chr2:43706243-43706244	C	T	0.869891	0.0475344	0.00336413	FALSE	FALSE
rs1182929	chr14:36635151-36635152	G	T	0.915676	0.0300421	0.0033643	FALSE	FALSE
rs73223905	chr7:94885049-94885050	C	A	0.858249	0.05213	0.0033647	FALSE	FALSE
rs10735345	chr12:96950573-96950574	T	G	1.19345	0.0603099	0.00336472	FALSE	FALSE
rs956537	chr3:173122070-173122071	G	A	1.41477	0.118327	0.00336476	FALSE	FALSE
rs3778640	chr6:31094119-31094120	C	G	1.15326	0.0486286	0.00336487	FALSE	FALSE
rs10829244	chr10:27621344-27621345	A	C	1.14918	0.0474199	0.00336512	FALSE	FALSE
rs34407747	chr8:9284205-9284206	T	C	1.09853	0.0320468	0.00336522	FALSE	FALSE
rs4307734	chr11:121127490-121127491	A	C	0.904131	0.0343702	0.00336531	FALSE	FALSE
rs144382156	chr22:49969161-49969162	A	G	0.73383	0.105543	0.00336532	FALSE	FALSE
rs71634370	chr1:3695304-3695305	G	A	0.864876	0.0495083	0.00336553	FALSE	FALSE
rs2218915	chr2:165276939-165276940	A	C	0.875473	0.0453552	0.0033657	FALSE	FALSE
rs2157664	chr9:118209541-118209542	G	A	0.916051	0.0299035	0.00336572	FALSE	FALSE
rs2806093	chr9:120813097-120813098	C	A	0.82624	0.0650946	0.00336585	FALSE	FALSE
rs6139032	chr20:3197511-3197512	C	T	1.10048	0.0326526	0.00336593	FALSE	FALSE
rs7763338	chr6:22856141-22856142	G	T	1.10148	0.0329641	0.00336602	FALSE	FALSE
rs590565	chr1:55313193-55313194	T	C	0.909836	0.032226	0.00336631	FALSE	FALSE
rs590621	chr1:55313160-55313161	A	G	0.909836	0.032226	0.00336631	FALSE	FALSE
rs591102	chr1:55313012-55313013	T	C	0.909836	0.032226	0.00336631	FALSE	FALSE
rs592361	chr1:55312803-55312804	A	G	0.909836	0.032226	0.00336631	FALSE	FALSE
rs594365	chr1:55313354-55313355	G	A	0.909836	0.032226	0.00336631	FALSE	FALSE
rs139892779	chr4:112837085-112837086	A	G	1.22451	0.0690752	0.00336634	FALSE	FALSE
rs191916659	chr20:11827643-11827644	T	C	0.64065	0.15186	0.00336649	FALSE	FALSE
rs144286310	chr11:68759948-68759949	A	G	1.40152	0.115123	0.00336657	FALSE	FALSE
rs56204232	chr16:6874850-6874851	G	C	0.857759	0.0523279	0.0033666	FALSE	FALSE
rs10495123	chr1:219557658-219557659	T	C	1.14403	0.0458914	0.00336661	FALSE	FALSE
rs41282286	chr20:23170714-23170715	G	A	1.16572	0.0522985	0.00336706	FALSE	FALSE
rs76741923	chr11:114738596-114738597	C	A	0.740404	0.102508	0.00336719	FALSE	FALSE
rs9628070	chr22:49981659-49981660	A	G	0.734595	0.105195	0.00336761	FALSE	FALSE
rs6101423	chr20:37861740-37861741	C	A	0.91689	0.0295935	0.00336791	FALSE	FALSE
rs140102570	chr15:50466620-50466621	G	C	1.30482	0.0907476	0.0033683	FALSE	FALSE
10:81331188	chr10:81331187-81331188	A	T	0.841031	0.0590485	0.00336843	FALSE	FALSE
rs17881505	chr10:81325723-81325724	G	T	0.841031	0.0590485	0.00336843	FALSE	FALSE
rs17885762	chr10:81326822-81326823	C	T	0.841031	0.0590485	0.00336843	FALSE	FALSE
rs2501450	chr7:122483240-122483241	T	A	0.885234	0.0415778	0.00336846	FALSE	FALSE
rs10790966	chr11:128513456-128513457	G	A	1.12076	0.0388847	0.00336849	FALSE	FALSE
rs10232741	chr7:43782214-43782215	G	A	1.11042	0.0357227	0.0033686	FALSE	FALSE
rs1342496	chr9:121192529-121192530	C	T	1.09157	0.029883	0.00336868	FALSE	FALSE
rs2722833	chr9:120809903-120809904	C	T	0.826218	0.0651101	0.00336886	FALSE	FALSE
rs297216	chr5:17130832-17130833	T	C	0.876048	0.0451363	0.00336908	FALSE	FALSE
rs75386974	chr20:1144477-1144478	T	A	1.16655	0.0525418	0.00336908	FALSE	FALSE
rs2222241	chr5:90044372-90044373	G	T	1.09098	0.0296993	0.00336925	FALSE	FALSE
rs2247747	chr5:90041897-90041898	A	G	1.09098	0.0296993	0.00336925	FALSE	FALSE
rs2438359	chr5:90042501-90042502	T	C	1.09098	0.0296993	0.00336925	FALSE	FALSE
rs317871	chr4:16186989-16186990	A	G	1.0925	0.0301756	0.00336939	FALSE	FALSE
rs10008792	chr4:54005226-54005227	A	G	1.09131	0.029804	0.00336968	FALSE	FALSE
rs4616822	chr4:54006764-54006765	A	G	1.09131	0.029804	0.00336968	FALSE	FALSE
rs180744522	chr2:34673335-34673336	T	C	0.671872	0.135646	0.00336994	FALSE	FALSE
rs8180994	chr8:144330041-144330042	A	T	1.09106	0.0297245	0.00337011	FALSE	FALSE
rs117869130	chr10:131361004-131361005	A	G	1.22246	0.0685127	0.00337046	FALSE	FALSE
rs11203953	chr8:18153920-18153921	C	T	1.09899	0.0321958	0.00337058	FALSE	FALSE
rs190628814	chr20:15182426-15182427	G	A	0.680576	0.131259	0.00337083	FALSE	FALSE
rs76235859	chr6:20626332-20626333	C	T	0.911112	0.0317526	0.00337095	FALSE	FALSE
rs2097042	chr11:68450313-68450314	C	T	1.10061	0.0327006	0.00337119	FALSE	FALSE
rs112055360	chr4:105862419-105862420	T	C	0.728991	0.10782	0.00337131	FALSE	FALSE
rs140611155	chr2:31851626-31851627	C	T	1.5232	0.143542	0.0033715	FALSE	FALSE
rs9886464	chr8:13580232-13580233	C	T	1.12816	0.0411321	0.00337159	FALSE	FALSE
rs6876884	chr5:30747619-30747620	C	T	1.12682	0.0407285	0.00337198	FALSE	FALSE
rs2844704	chr6:30706012-30706013	A	C	0.889779	0.039836	0.00337246	FALSE	FALSE
rs7079698	chr10:83880653-83880654	T	C	0.799265	0.0764308	0.00337248	FALSE	FALSE
rs72997684	chr3:105598147-105598148	T	A	0.850638	0.0551816	0.0033725	FALSE	FALSE
rs4765015	chr12:124535811-124535812	T	C	0.90458	0.0342089	0.00337286	FALSE	FALSE
rs3017042	chr18:19354794-19354795	G	A	1.09713	0.0316202	0.00337307	FALSE	FALSE
rs75852312	chr17:11245294-11245295	T	C	1.48701	0.135346	0.00337316	FALSE	FALSE
rs11737603	chr4:65933208-65933209	T	C	0.628544	0.158401	0.00337353	FALSE	FALSE
rs2113498	chr2:186195773-186195774	A	C	0.90798	0.0329301	0.00337378	FALSE	FALSE
rs297219	chr5:17131534-17131535	T	C	0.876069	0.0451348	0.00337389	FALSE	FALSE
rs11619047	chr13:23565395-23565396	C	T	1.09185	0.0299751	0.00337415	FALSE	FALSE
rs28617181	chr8:14784791-14784792	G	C	0.871461	0.0469341	0.00337417	FALSE	FALSE
rs6762490	chr3:146376450-146376451	A	T	1.09252	0.030187	0.00337429	FALSE	FALSE
rs10894294	chr11:130830747-130830748	C	A	1.09128	0.0297986	0.00337463	FALSE	FALSE
rs7548396	chr1:210620839-210620840	T	C	1.10798	0.0349784	0.0033747	FALSE	FALSE
rs12596991	chr16:78395338-78395339	T	C	1.13529	0.0432869	0.00337498	FALSE	FALSE
rs77869751	chr4:11313628-11313629	T	G	1.41564	0.118575	0.0033752	FALSE	FALSE
rs75428858	chr3:3033056-3033057	C	T	0.841848	0.0587297	0.00337524	FALSE	FALSE
rs4663790	chr2:238708136-238708137	C	A	1.12823	0.0411593	0.00337534	FALSE	FALSE
rs186229638	chr15:46368894-46368895	G	A	1.39745	0.114164	0.00337567	FALSE	FALSE
rs9320236	chr6:108089687-108089688	G	T	1.09649	0.0314261	0.00337601	FALSE	FALSE
rs55666945	chr6:32989724-32989725	A	C	1.25104	0.0764087	0.0033761	FALSE	FALSE
rs112290923	chr9:5441910-5441911	T	C	0.769055	0.0895843	0.00337619	FALSE	FALSE
rs56410405	chr6:32989748-32989749	G	A	1.25104	0.0764091	0.00337625	FALSE	FALSE
rs12194601	chr6:93620532-93620533	G	A	1.15951	0.0504897	0.00337627	FALSE	FALSE
rs111826648	chr15:56807739-56807740	T	C	0.83648	0.0609139	0.00337628	FALSE	FALSE
rs116852281	chr13:57871216-57871217	T	C	0.707522	0.118035	0.00337632	FALSE	FALSE
rs112125325	chr8:21074565-21074566	A	G	0.802994	0.0748532	0.00337683	FALSE	FALSE
rs13085563	chr3:105509917-105509918	A	C	0.902529	0.0349877	0.00337707	FALSE	FALSE
rs73570259	chr19:48900960-48900961	T	C	0.679874	0.131637	0.00337707	FALSE	FALSE
rs1495451	chr3:65833958-65833959	C	T	0.915423	0.0301481	0.0033771	FALSE	FALSE
rs13330927	chr16:21123798-21123799	G	A	1.10697	0.0346714	0.00337719	FALSE	FALSE
rs78414640	chr3:152556971-152556972	C	T	0.795711	0.0779631	0.00337736	FALSE	FALSE
rs10258492	chr7:43781534-43781535	G	C	1.11037	0.0357172	0.0033774	FALSE	FALSE
rs390414	chr10:90487375-90487376	A	T	0.911778	0.0315099	0.0033774	FALSE	FALSE
rs1769692	chr10:90487090-90487091	T	A	0.911757	0.0315174	0.00337742	FALSE	FALSE
rs378308	chr10:90487137-90487138	C	T	0.911757	0.0315174	0.00337742	FALSE	FALSE
rs412927	chr10:90487279-90487280	A	G	0.911757	0.0315174	0.00337742	FALSE	FALSE
rs35377018	chr16:5195760-5195761	C	T	0.82075	0.0673928	0.00337745	FALSE	FALSE
rs10132856	chr14:49829613-49829614	C	T	1.09678	0.0315165	0.00337754	FALSE	FALSE
rs150516849	chr20:62869994-62869995	A	G	1.24036	0.0734887	0.0033776	FALSE	FALSE
rs6569934	chr6:134526204-134526205	C	T	1.09204	0.0300405	0.00337774	FALSE	FALSE
6:31271585	chr6:31271584-31271585	A	G	0.8753	0.0454399	0.0033778	FALSE	FALSE
rs9886432	chr8:13579934-13579935	C	T	1.12811	0.0411248	0.00337804	FALSE	FALSE
rs6656899	chr1:152070471-152070472	G	A	1.1214	0.0390904	0.00337848	FALSE	FALSE
rs75296682	chr22:37923962-37923963	T	C	0.772432	0.0880965	0.00337871	FALSE	FALSE
rs17394362	chr1:160580951-160580952	C	T	1.21596	0.0667129	0.00337876	FALSE	FALSE
rs148580062	chr10:77021196-77021197	A	G	1.40164	0.115199	0.00337895	FALSE	FALSE
rs9830035	chr3:171540176-171540177	T	C	0.906509	0.0334889	0.00337906	FALSE	FALSE
rs11812558	chr10:94281143-94281144	C	T	1.17135	0.0539616	0.0033791	FALSE	FALSE
rs9345594	chr6:65772162-65772163	C	T	1.19377	0.0604304	0.00337933	FALSE	FALSE
rs1920963	chr4:178516494-178516495	A	G	1.09468	0.0308636	0.0033797	FALSE	FALSE
rs2929527	chr15:72282269-72282270	T	G	0.90604	0.0336662	0.00337999	FALSE	FALSE
rs61973098	chr13:87777259-87777260	G	A	1.37773	0.109331	0.00338005	FALSE	FALSE
rs11236209	chr11:74390943-74390944	A	G	0.905776	0.0337659	0.00338014	FALSE	FALSE
rs13035736	chr2:180982445-180982446	G	T	0.885626	0.0414421	0.00338031	FALSE	FALSE
rs78262847	chr8:134884677-134884678	T	A	0.837066	0.0606829	0.00338048	FALSE	FALSE
rs11115555	chr12:83426287-83426288	A	T	1.23237	0.0712892	0.00338071	FALSE	FALSE
rs146381242	chr7:139527408-139527409	A	G	0.751944	0.0972745	0.00338079	FALSE	FALSE
rs2366964	chr3:59930671-59930672	G	A	0.850229	0.05536	0.00338081	FALSE	FALSE
rs73030258	chr19:32164535-32164536	A	C	0.88698	0.0409218	0.00338102	FALSE	FALSE
rs117402377	chr18:69682369-69682370	T	G	1.19834	0.0617369	0.00338183	FALSE	FALSE
rs9494370	chr6:136085357-136085358	A	G	0.700738	0.121343	0.00338196	FALSE	FALSE
rs402027	chr5:111698197-111698198	A	G	0.911782	0.0315126	0.00338199	FALSE	FALSE
rs429580	chr5:111697663-111697664	C	T	0.911782	0.0315126	0.00338199	FALSE	FALSE
rs10983042	chr9:118737768-118737769	A	G	1.27356	0.0825111	0.003382	FALSE	FALSE
rs9445645	chr6:66767845-66767846	T	G	0.912944	0.0310781	0.00338215	FALSE	FALSE
rs9836787	chr3:23278882-23278883	T	A	1.09491	0.0309388	0.00338256	FALSE	FALSE
rs753775	chr2:123261117-123261118	T	G	0.735957	0.104613	0.00338266	FALSE	FALSE
rs16874	chr9:9860734-9860735	T	C	0.904287	0.0343299	0.0033827	FALSE	FALSE
rs28410430	chr5:179022112-179022113	G	A	1.09877	0.0321397	0.00338274	FALSE	FALSE
rs2438357	chr5:90041224-90041225	A	G	1.09094	0.029699	0.00338324	FALSE	FALSE
rs142036400	chr12:92454305-92454306	T	C	1.50324	0.139093	0.00338343	FALSE	FALSE
rs2259471	chr10:94147022-94147023	T	C	0.910865	0.0318577	0.00338351	FALSE	FALSE
rs4075557	chr16:78397661-78397662	A	C	1.13527	0.0432931	0.00338378	FALSE	FALSE
rs6869926	chr5:163943965-163943966	G	A	1.17456	0.0549026	0.003384	FALSE	FALSE
rs12511169	chr4:95573997-95573998	C	T	0.913205	0.0309828	0.00338402	FALSE	FALSE
rs16830720	chr3:119824165-119824166	G	A	1.22435	0.0690696	0.00338407	FALSE	FALSE
rs12479547	chr20:20061144-20061145	G	A	1.23021	0.0706993	0.00338434	FALSE	FALSE
rs34196148	chr7:135774775-135774776	A	C	1.12383	0.0398375	0.00338439	FALSE	FALSE
rs150448320	chr14:103742834-103742835	G	T	0.743889	0.100961	0.00338463	FALSE	FALSE
rs74389531	chr8:26406597-26406598	A	G	0.698702	0.122346	0.00338465	FALSE	FALSE
rs8100201	chr19:23620539-23620540	A	C	1.10061	0.0327147	0.00338467	FALSE	FALSE
rs4937365	chr11:128510650-128510651	G	C	1.12102	0.0389825	0.00338475	FALSE	FALSE
rs1705984	chr3:194266724-194266725	T	G	1.10979	0.0355492	0.00338479	FALSE	FALSE
rs117040841	chr20:31728016-31728017	T	C	1.44012	0.124462	0.00338481	FALSE	FALSE
rs2039119	chr13:41446567-41446568	C	T	0.91005	0.0321647	0.00338497	FALSE	FALSE
rs73172426	chr22:29379363-29379364	A	G	1.36344	0.10579	0.00338498	FALSE	FALSE
rs13195550	chr6:143159283-143159284	T	C	1.0972	0.0316561	0.00338501	FALSE	FALSE
rs117330242	chr16:80539182-80539183	C	G	0.68798	0.127626	0.00338513	FALSE	FALSE
rs148866978	chr16:80538111-80538112	G	A	0.68798	0.127626	0.00338513	FALSE	FALSE
rs2008660	chr6:159448288-159448289	G	A	1.1549	0.0491458	0.00338515	FALSE	FALSE
rs7179090	chr15:33209774-33209775	T	C	1.223	0.0686949	0.00338526	FALSE	FALSE
rs56041559	chr5:163943740-163943741	C	T	1.17455	0.0549024	0.00338574	FALSE	FALSE
rs76290944	chr20:61905115-61905116	G	A	1.17901	0.0561977	0.00338586	FALSE	FALSE
rs317855	chr4:16162473-16162474	A	C	1.0927	0.0302519	0.00338601	FALSE	FALSE
rs1003415	chr9:132895949-132895950	C	T	1.09157	0.0298986	0.00338613	FALSE	FALSE
rs9482249	chr6:122832045-122832046	A	G	0.886921	0.0409509	0.00338627	FALSE	FALSE
rs7129808	chr11:93014936-93014937	T	G	1.12218	0.0393371	0.00338654	FALSE	FALSE
rs114547352	chr3:81912249-81912250	T	C	0.666589	0.13841	0.00338657	FALSE	FALSE
rs13180995	chr5:157852805-157852806	G	A	0.915981	0.0299493	0.00338657	FALSE	FALSE
rs11125011	chr2:23610837-23610838	A	G	1.09572	0.0311948	0.00338663	FALSE	FALSE
rs56038717	chr18:302075-302076	A	C	0.909587	0.0323401	0.0033868	FALSE	FALSE
rs182131926	chr5:108459158-108459159	A	T	1.23537	0.0721346	0.00338704	FALSE	FALSE
rs76745940	chr7:97924178-97924179	T	C	0.831501	0.062972	0.00338709	FALSE	FALSE
rs9322407	chr6:153316774-153316775	C	A	0.90948	0.0323809	0.00338747	FALSE	FALSE
rs10135262	chr14:92666290-92666291	G	T	1.10195	0.0331309	0.00338776	FALSE	FALSE
rs2911129	chr16:65546279-65546280	T	C	1.12711	0.0408374	0.00338788	FALSE	FALSE
rs148407822	chr4:112836792-112836793	C	T	1.22434	0.0690756	0.00338793	FALSE	FALSE
rs115491853	chr10:131361383-131361384	G	A	1.2223	0.0685061	0.00338797	FALSE	FALSE
rs57737646	chr15:76299827-76299828	T	C	1.30786	0.0915969	0.00338801	FALSE	FALSE
rs140296438	chr2:142382370-142382371	T	C	0.663851	0.139822	0.00338804	FALSE	FALSE
rs1479587	chr2:168117940-168117941	A	G	1.15694	0.0497503	0.00338814	FALSE	FALSE
rs55650153	chr9:7514606-7514607	C	T	0.877427	0.0446265	0.00338825	FALSE	FALSE
rs1949289	chr3:168154068-168154069	G	A	0.873784	0.0460468	0.00338841	FALSE	FALSE
rs62275671	chr3:168153071-168153072	G	A	0.873784	0.0460468	0.00338841	FALSE	FALSE
rs12105710	chr2:43679138-43679139	A	G	0.863543	0.0500705	0.00338855	FALSE	FALSE
rs111726356	chr17:39124098-39124099	G	C	0.874502	0.045767	0.0033887	FALSE	FALSE
rs11659078	chr17:39124845-39124846	G	T	0.874502	0.045767	0.0033887	FALSE	FALSE
rs77324988	chr15:40486485-40486486	G	A	1.34908	0.102188	0.00338879	FALSE	FALSE
rs10077978	chr5:128618833-128618834	G	T	1.14589	0.0464787	0.00338882	FALSE	FALSE
rs2149949	chr20:56419226-56419227	C	T	1.09375	0.030584	0.00338904	FALSE	FALSE
rs117229252	chr6:108065981-108065982	A	C	0.727474	0.108591	0.0033891	FALSE	FALSE
rs2809373	chr9:120823743-120823744	T	C	0.826308	0.0651145	0.00338921	FALSE	FALSE
rs16829569	chr3:118946796-118946797	A	G	0.800638	0.0758857	0.00338947	FALSE	FALSE
rs72713437	chr8:122286667-122286668	A	C	1.28537	0.0856815	0.00338949	FALSE	FALSE
rs973298	chr8:14262500-14262501	C	G	0.856151	0.0530062	0.0033895	FALSE	FALSE
rs62500431	chr8:23583588-23583589	A	C	0.901666	0.0353284	0.00338995	FALSE	FALSE
rs114831558	chr1:98464182-98464183	G	C	0.794554	0.0784906	0.00339001	FALSE	FALSE
rs114196395	chr4:104658999-104659000	G	A	0.632739	0.156214	0.00339044	FALSE	FALSE
rs949846	chr6:79817595-79817596	T	C	1.09469	0.0308778	0.00339045	FALSE	FALSE
rs2833603	chr21:33376054-33376055	A	G	1.0937	0.0305695	0.00339077	FALSE	FALSE
rs9523189	chr13:91572022-91572023	G	A	1.10341	0.0335879	0.00339086	FALSE	FALSE
rs7815716	chr8:144337355-144337356	G	T	1.09098	0.0297194	0.00339099	FALSE	FALSE
rs7824894	chr8:144338989-144338990	C	T	1.09098	0.0297194	0.00339099	FALSE	FALSE
rs7953327	chr12:109982534-109982535	A	G	0.889919	0.0398056	0.00339112	FALSE	FALSE
rs1448550	chr2:33947847-33947848	G	A	1.11496	0.0371401	0.00339119	FALSE	FALSE
rs11762679	chr7:11952581-11952582	C	T	1.23181	0.071159	0.0033912	FALSE	FALSE
rs73641615	chr9:5448955-5448956	C	T	0.776117	0.0865071	0.00339138	FALSE	FALSE
rs6560961	chr13:41445013-41445014	G	A	0.910137	0.0321386	0.00339146	FALSE	FALSE
rs6560962	chr13:41445083-41445084	A	G	0.910137	0.0321386	0.00339146	FALSE	FALSE
rs74821293	chr2:43742922-43742923	C	T	0.864494	0.0496995	0.00339161	FALSE	FALSE
rs73178001	chr7:103370853-103370854	C	A	1.1869	0.0584824	0.00339165	FALSE	FALSE
5:148092126	chr5:148092125-148092126	T	G	1.09277	0.030281	0.00339175	FALSE	FALSE
rs78519136	chr3:191515666-191515667	T	C	0.831497	0.0629833	0.00339207	FALSE	FALSE
rs2333242	chr4:176548761-176548762	G	C	0.896427	0.0373201	0.00339221	FALSE	FALSE
rs149960078	chr2:108876167-108876168	G	A	0.6474	0.148405	0.00339226	FALSE	FALSE
rs985650	chr5:167443584-167443585	A	G	1.09653	0.0314541	0.00339235	FALSE	FALSE
rs35541833	chr1:219702576-219702577	T	A	1.1228	0.0395355	0.00339246	FALSE	FALSE
rs73310062	chr5:123871220-123871221	C	T	1.26388	0.0799352	0.00339255	FALSE	FALSE
rs2929525	chr15:72287855-72287856	G	A	0.905514	0.033878	0.00339267	FALSE	FALSE
rs115171655	chr6:127368127-127368128	A	C	0.81909	0.068116	0.00339268	FALSE	FALSE
rs73420355	chr12:124247211-124247212	T	C	0.73083	0.107035	0.00339336	FALSE	FALSE
rs16849912	chr2:165752006-165752007	C	A	1.09696	0.0315899	0.0033936	FALSE	FALSE
rs117085627	chr16:981537-981538	T	C	1.48709	0.135453	0.00339381	FALSE	FALSE
rs148761867	chr3:194246608-194246609	T	C	1.50789	0.140193	0.00339394	FALSE	FALSE
rs11212540	chr11:97615546-97615547	A	G	1.09634	0.0313971	0.0033944	FALSE	FALSE
rs11919145	chr3:192588747-192588748	C	T	1.23218	0.0712695	0.00339453	FALSE	FALSE
rs7905393	chr10:59586454-59586455	C	T	1.17319	0.054522	0.00339464	FALSE	FALSE
rs74870256	chr5:163949955-163949956	T	C	1.17474	0.0549722	0.00339471	FALSE	FALSE
rs73030255	chr19:32160734-32160735	A	G	0.886744	0.0410308	0.00339517	FALSE	FALSE
rs11617428	chr13:23559147-23559148	A	C	1.09152	0.0298925	0.00339529	FALSE	FALSE
rs11207233	chr1:58933457-58933458	A	G	1.12506	0.0402246	0.00339539	FALSE	FALSE
rs6769667	chr3:131081616-131081617	T	C	1.31043	0.0922891	0.00339541	FALSE	FALSE
rs6769873	chr3:131081793-131081794	A	C	1.31043	0.0922891	0.00339541	FALSE	FALSE
rs188281769	chr7:85042748-85042749	C	T	0.740694	0.102465	0.00339548	FALSE	FALSE
rs6868405	chr5:163986389-163986390	G	A	1.17454	0.0549156	0.00339549	FALSE	FALSE
rs10820998	chr9:95419268-95419269	C	A	1.12345	0.0397355	0.00339579	FALSE	FALSE
rs2223620	chr6:20627776-20627777	T	C	0.91116	0.0317594	0.00339598	FALSE	FALSE
rs10946406	chr6:20758759-20758760	G	A	0.91604	0.0299362	0.00339614	FALSE	FALSE
3:182545311	chr3:182545310-182545311	A	G	0.882265	0.0427607	0.00339633	FALSE	FALSE
rs2249731	chr1:226600553-226600554	A	C	1.12395	0.0398874	0.00339634	FALSE	FALSE
rs5997988	chr22:31838084-31838085	A	G	1.09172	0.0299557	0.00339665	FALSE	FALSE
rs6077454	chr20:8895060-8895061	G	C	0.901017	0.0355818	0.00339673	FALSE	FALSE
rs3782989	chr13:96682305-96682306	C	A	0.916163	0.0298912	0.0033969	FALSE	FALSE
rs9876455	chr3:161765430-161765431	A	G	1.11606	0.0374841	0.00339695	FALSE	FALSE
rs2403359	chr5:103522850-103522851	T	C	1.09109	0.0297592	0.00339721	FALSE	FALSE
rs1042337	chr6:32904980-32904981	G	A	0.903265	0.0347316	0.00339736	FALSE	FALSE
rs60305544	chr17:2294929-2294930	C	T	0.810722	0.0716331	0.00339795	FALSE	FALSE
rs139459590	chr19:2076411-2076412	G	C	1.39538	0.113739	0.00339825	FALSE	FALSE
rs35762696	chr1:90797400-90797401	G	A	0.726464	0.109097	0.00339844	FALSE	FALSE
rs9882103	chr3:161766602-161766603	A	G	1.11605	0.0374842	0.00339851	FALSE	FALSE
rs11077400	chr17:76864442-76864443	G	A	1.10956	0.0354931	0.00339854	FALSE	FALSE
rs7656319	chr4:78852773-78852774	A	T	1.12596	0.040502	0.00339884	FALSE	FALSE
rs718683	chr22:34005905-34005906	A	T	0.867468	0.0485388	0.00339919	FALSE	FALSE
rs1457862	chr18:31044555-31044556	A	G	1.09595	0.0312808	0.00339925	FALSE	FALSE
rs11624395	chr14:103704051-103704052	G	T	0.752823	0.0969323	0.00339933	FALSE	FALSE
rs73032329	chr12:3402643-3402644	A	G	1.13911	0.0444666	0.00339942	FALSE	FALSE
rs4848785	chr2:123291616-123291617	T	C	0.72765	0.108544	0.00339948	FALSE	FALSE
rs13220465	chr6:20630159-20630160	T	C	1.12054	0.0388569	0.00339987	FALSE	FALSE
rs6786450	chr3:113860636-113860637	A	G	0.755775	0.0955982	0.00340007	FALSE	FALSE
rs12701853	chr7:41033848-41033849	A	T	0.912389	0.0313032	0.00340013	FALSE	FALSE
rs72708833	chr1:160537944-160537945	A	G	1.22402	0.0690138	0.00340017	FALSE	FALSE
rs113485413	chr16:4698258-4698259	G	C	0.764893	0.0915044	0.00340025	FALSE	FALSE
rs78614195	chr12:131188574-131188575	T	C	0.744122	0.100905	0.00340069	FALSE	FALSE
rs9872099	chr3:128034859-128034860	A	G	0.875484	0.045401	0.00340076	FALSE	FALSE
rs151004064	chr4:104658725-104658726	T	C	0.632843	0.15621	0.00340109	FALSE	FALSE
rs1281934	chr6:32584381-32584382	G	A	0.811876	0.0711545	0.00340123	FALSE	FALSE
rs76813209	chr1:22600660-22600661	A	C	1.1548	0.04914	0.00340124	FALSE	FALSE
rs1411445	chr9:124918681-124918682	A	G	0.915535	0.0301295	0.00340165	FALSE	FALSE
rs16855186	chr1:205119112-205119113	C	T	1.11239	0.0363642	0.00340183	FALSE	FALSE
rs76408009	chr2:85069593-85069594	G	A	0.672974	0.135222	0.00340184	FALSE	FALSE
rs148109178	chr4:16212927-16212928	C	G	0.749419	0.0984885	0.0034023	FALSE	FALSE
rs150103754	chr11:54906026-54906027	T	C	1.49428	0.137135	0.00340231	FALSE	FALSE
rs12721470	chr17:45822578-45822579	A	G	0.77577	0.0866894	0.00340234	FALSE	FALSE
rs475032	chr11:64140736-64140737	G	C	0.914243	0.0306128	0.00340253	FALSE	FALSE
rs12632673	chr3:130938517-130938518	T	A	1.34121	0.100237	0.00340264	FALSE	FALSE
rs75952503	chr15:33244494-33244495	C	A	1.20871	0.0647207	0.00340273	FALSE	FALSE
rs73101063	chr7:34388017-34388018	A	G	0.858485	0.0520987	0.00340292	FALSE	FALSE
rs1104987	chr5:30749169-30749170	G	A	1.12667	0.0407225	0.00340295	FALSE	FALSE
rs12614162	chr2:63146308-63146309	T	C	0.879976	0.0436571	0.00340326	FALSE	FALSE
5:92563437	chr5:92563436-92563437	T	C	1.14517	0.0462832	0.00340329	FALSE	FALSE
rs78265172	chr3:130939484-130939485	G	A	1.3412	0.100236	0.00340329	FALSE	FALSE
rs62206881	chr20:23168139-23168140	A	G	1.16547	0.0522846	0.00340351	FALSE	FALSE
rs73892805	chr22:50040804-50040805	A	G	0.735758	0.104774	0.00340375	FALSE	FALSE
rs9628088	chr22:50041396-50041397	G	A	0.735758	0.104774	0.00340375	FALSE	FALSE
rs77173722	chr3:139770522-139770523	A	G	1.2022	0.0628797	0.00340434	FALSE	FALSE
rs143776000	chr4:109518713-109518714	T	C	0.771801	0.0884468	0.00340446	FALSE	FALSE
rs10096782	chr8:106300343-106300344	G	A	0.902867	0.0348897	0.00340447	FALSE	FALSE
rs11485212	chr1:214769039-214769040	C	T	1.15466	0.0491032	0.00340452	FALSE	FALSE
rs1662188	chr11:64136591-64136592	G	T	0.914313	0.0305887	0.0034048	FALSE	FALSE
rs12606647	chr18:53630246-53630247	C	G	1.12691	0.0407984	0.00340492	FALSE	FALSE
rs114492254	chr5:94489852-94489853	T	G	1.42774	0.121592	0.00340532	FALSE	FALSE
rs138782656	chr16:50009759-50009760	T	C	1.46718	0.130899	0.00340533	FALSE	FALSE
rs78320005	chr5:163950423-163950424	A	G	1.17467	0.0549715	0.00340546	FALSE	FALSE
rs79470222	chr5:163950512-163950513	G	A	1.17467	0.0549715	0.00340546	FALSE	FALSE
rs9294681	chr6:66783251-66783252	A	G	0.9137	0.0308183	0.00340556	FALSE	FALSE
rs28473662	chr4:126743090-126743091	T	C	1.20903	0.0648182	0.00340571	FALSE	FALSE
rs12258820	chr10:29650438-29650439	T	C	0.68339	0.129994	0.00340583	FALSE	FALSE
rs35013120	chr18:39421804-39421805	G	T	0.905519	0.0338905	0.0034063	FALSE	FALSE
rs6811193	chr4:12935473-12935474	G	A	0.864423	0.0497506	0.00340639	FALSE	FALSE
rs4609012	chr6:67467722-67467723	G	T	1.10666	0.0346074	0.0034067	FALSE	FALSE
rs113141042	chr1:16132474-16132475	A	G	0.873268	0.0462755	0.00340711	FALSE	FALSE
rs190038922	chr15:26354492-26354493	T	C	1.48251	0.134454	0.00340721	FALSE	FALSE
rs7545162	chr1:243936135-243936136	G	A	1.11707	0.0378065	0.00340729	FALSE	FALSE
rs2999194	chr13:19976859-19976860	T	C	1.35883	0.104707	0.00340756	FALSE	FALSE
rs3002080	chr13:19976058-19976059	G	T	1.35883	0.104707	0.00340756	FALSE	FALSE
rs11681671	chr2:186203531-186203532	T	C	0.908513	0.0327645	0.0034077	FALSE	FALSE
rs11694167	chr2:186203863-186203864	T	A	0.908513	0.0327645	0.0034077	FALSE	FALSE
rs10791993	chr11:68493711-68493712	T	C	1.09844	0.0320622	0.00340821	FALSE	FALSE
rs264812	chr8:78446206-78446207	A	T	1.14385	0.045896	0.00340832	FALSE	FALSE
rs261867	chr1:241088360-241088361	C	T	1.09092	0.0297176	0.00340837	FALSE	FALSE
rs72961271	chr18:31872423-31872424	A	C	1.23577	0.0722943	0.00340857	FALSE	FALSE
rs6583463	chr7:48803337-48803338	T	C	1.10522	0.034164	0.00340862	FALSE	FALSE
rs17493034	chr12:19093823-19093824	A	G	1.51266	0.141338	0.00340905	FALSE	FALSE
rs141818250	chr6:136092399-136092400	T	C	0.700941	0.121348	0.00340931	FALSE	FALSE
rs77106851	chr6:136093619-136093620	G	C	0.700941	0.121348	0.00340931	FALSE	FALSE
rs62052705	chr17:134706-134707	T	C	0.74682	0.0996974	0.00340955	FALSE	FALSE
rs12647040	chr4:32385069-32385070	C	T	0.883572	0.0422732	0.00340983	FALSE	FALSE
rs11136275	chr8:144332081-144332082	T	C	0.916939	0.0296142	0.00341005	FALSE	FALSE
rs138154016	chr3:101864564-101864565	A	G	1.41244	0.117932	0.00341009	FALSE	FALSE
rs77427690	chr5:163934588-163934589	A	C	1.17481	0.0550194	0.00341023	FALSE	FALSE
rs77806006	chr5:163934576-163934577	T	C	1.17481	0.0550194	0.00341023	FALSE	FALSE
rs972197	chr16:62800886-62800887	A	G	1.12564	0.040418	0.00341037	FALSE	FALSE
rs113299188	chr2:213044820-213044821	C	G	1.51475	0.141817	0.00341052	FALSE	FALSE
rs61862216	chr10:81643019-81643020	A	G	0.841064	0.0591129	0.00341054	FALSE	FALSE
rs114948524	chr5:163935405-163935406	A	T	1.1748	0.0550194	0.00341059	FALSE	FALSE
rs75177774	chr5:163934935-163934936	G	C	1.1748	0.0550194	0.00341059	FALSE	FALSE
rs12567390	chr1:76387747-76387748	A	T	1.09571	0.0312154	0.00341072	FALSE	FALSE
rs6875197	chr5:92568801-92568802	G	A	1.14513	0.0462827	0.00341099	FALSE	FALSE
rs6875200	chr5:92568812-92568813	G	A	1.14513	0.0462827	0.00341099	FALSE	FALSE
rs9375141	chr6:122838339-122838340	T	C	0.887003	0.040951	0.00341099	FALSE	FALSE
rs9375143	chr6:122842185-122842186	G	A	0.887003	0.040951	0.00341099	FALSE	FALSE
rs76897278	chr7:11930764-11930765	C	A	1.2319	0.0712275	0.00341101	FALSE	FALSE
rs4075814	chr9:128156706-128156707	A	G	0.716168	0.114015	0.00341107	FALSE	FALSE
rs71507357	chr9:13024047-13024048	A	C	1.34587	0.101448	0.00341117	FALSE	FALSE
rs7641093	chr3:166069480-166069481	C	T	0.902739	0.0349456	0.00341129	FALSE	FALSE
rs9841944	chr3:23288636-23288637	G	C	1.09318	0.0304257	0.00341138	FALSE	FALSE
rs16942188	chr18:303810-303811	G	A	0.909736	0.0323092	0.00341148	FALSE	FALSE
rs7009029	chr8:136432268-136432269	G	A	0.899715	0.0360919	0.00341163	FALSE	FALSE
rs1257619	chr14:99439833-99439834	A	T	1.25035	0.0763072	0.00341179	FALSE	FALSE
rs661408	chr5:146055402-146055403	C	T	1.12957	0.0416112	0.00341196	FALSE	FALSE
rs116425229	chr20:7560673-7560674	T	C	1.22601	0.0695955	0.00341255	FALSE	FALSE
rs76225673	chr4:101507729-101507730	A	G	0.736802	0.104319	0.00341261	FALSE	FALSE
rs115923347	chr4:109517302-109517303	T	G	0.771851	0.0884468	0.00341262	FALSE	FALSE
rs115969463	chr4:109514227-109514228	G	C	0.771851	0.0884468	0.00341262	FALSE	FALSE
rs141332611	chr4:109518471-109518472	A	G	0.771851	0.0884468	0.00341262	FALSE	FALSE
rs151282326	chr4:109513829-109513830	A	G	0.771851	0.0884468	0.00341262	FALSE	FALSE
rs2505143	chr10:37388315-37388316	C	A	1.09862	0.0321228	0.00341267	FALSE	FALSE
rs283732	chr8:128281643-128281644	C	T	0.900047	0.0359679	0.00341316	FALSE	FALSE
rs141713326	chr2:169519062-169519063	G	A	0.7965	0.0777119	0.00341326	FALSE	FALSE
rs10818022	chr9:120083881-120083882	A	G	1.09223	0.0301323	0.00341327	FALSE	FALSE
rs16855051	chr1:205048481-205048482	G	A	1.11472	0.0370919	0.00341331	FALSE	FALSE
rs16855053	chr1:205048615-205048616	G	C	1.11472	0.0370919	0.00341331	FALSE	FALSE
rs75480304	chr22:33436104-33436105	G	C	0.725346	0.109674	0.00341331	FALSE	FALSE
rs79264544	chr19:58433354-58433355	C	T	0.843812	0.0580039	0.00341346	FALSE	FALSE
rs10977108	chr9:8440800-8440801	T	C	1.20362	0.0633035	0.0034146	FALSE	FALSE
rs6116822	chr20:5507335-5507336	G	A	1.09172	0.0299747	0.0034146	FALSE	FALSE
rs4810575	chr20:45542878-45542879	G	A	1.09516	0.0310469	0.0034148	FALSE	FALSE
rs56381608	chr14:48272673-48272674	G	A	1.18731	0.0586455	0.00341528	FALSE	FALSE
rs16864605	chr3:152551070-152551071	C	T	0.794633	0.0785185	0.0034154	FALSE	FALSE
rs77598898	chr3:152550871-152550872	A	G	0.794633	0.0785185	0.0034154	FALSE	FALSE
8:6601492	chr8:6601491-6601492	G	T	1.09582	0.0312559	0.00341546	FALSE	FALSE
rs113755787	chr18:41987141-41987142	C	T	0.828871	0.0641107	0.00341574	FALSE	FALSE
rs72719093	chr15:30185573-30185574	C	T	1.14078	0.0449888	0.00341593	FALSE	FALSE
rs62452132	chr7:4697106-4697107	T	G	1.13655	0.0437197	0.00341603	FALSE	FALSE
rs1634986	chr16:63181603-63181604	A	G	1.14337	0.0457645	0.00341606	FALSE	FALSE
rs1704569	chr16:63179434-63179435	A	G	1.14337	0.0457645	0.00341606	FALSE	FALSE
rs10455568	chr6:65767392-65767393	A	G	1.15797	0.0500996	0.00341618	FALSE	FALSE
rs3818127	chr6:153323895-153323896	T	C	0.909563	0.0323789	0.00341633	FALSE	FALSE
rs3818130	chr6:153324155-153324156	G	A	0.909563	0.0323789	0.00341633	FALSE	FALSE
rs7752197	chr6:153326845-153326846	C	T	0.909563	0.0323789	0.00341633	FALSE	FALSE
rs13124636	chr4:62528170-62528171	G	A	0.825609	0.0654591	0.00341661	FALSE	FALSE
rs9369992	chr6:50976444-50976445	T	C	0.916568	0.0297588	0.00341674	FALSE	FALSE
rs13028359	chr2:20078140-20078141	G	A	1.09301	0.0303791	0.00341688	FALSE	FALSE
rs12201575	chr6:122844985-122844986	C	A	0.887023	0.0409513	0.00341701	FALSE	FALSE
rs9320875	chr6:122847545-122847546	T	C	0.887023	0.0409513	0.00341701	FALSE	FALSE
rs117708534	chr11:97611131-97611132	G	T	0.853469	0.0541243	0.00341749	FALSE	FALSE
rs6884321	chr5:164671911-164671912	A	G	1.09386	0.0306451	0.00341764	FALSE	FALSE
rs72803234	chr16:51755757-51755758	T	C	1.2502	0.0762805	0.00341796	FALSE	FALSE
rs12196115	chr6:164261859-164261860	C	G	1.19332	0.060375	0.00341805	FALSE	FALSE
rs171329	chr6:32904660-32904661	G	A	0.917341	0.0294718	0.00341811	FALSE	FALSE
rs740309	chr7:105456868-105456869	G	A	1.09091	0.0297224	0.0034186	FALSE	FALSE
rs16905387	chr8:136539131-136539132	G	T	1.09124	0.0298281	0.0034189	FALSE	FALSE
rs112446645	chr17:47799414-47799415	T	C	1.21027	0.0651946	0.00341891	FALSE	FALSE
rs4818	chr22:19951206-19951207	G	C	0.914803	0.0304192	0.00341916	FALSE	FALSE
rs1478503	chr16:80162894-80162895	C	T	1.09003	0.02945	0.00341964	FALSE	FALSE
rs112955959	chr12:124185125-124185126	T	C	0.707815	0.118055	0.00342004	FALSE	FALSE
rs72627421	chr2:101475412-101475413	C	G	0.813836	0.0703733	0.00342039	FALSE	FALSE
rs28875253	chr19:55829213-55829214	C	A	1.09263	0.0302624	0.00342063	FALSE	FALSE
rs6705750	chr2:20013110-20013111	A	G	0.716445	0.113917	0.00342077	FALSE	FALSE
rs73918367	chr2:20014241-20014242	A	G	0.716445	0.113917	0.00342077	FALSE	FALSE
rs12443477	chr15:56783014-56783015	G	C	0.816335	0.0693274	0.00342096	FALSE	FALSE
rs6967795	chr7:157676561-157676562	A	G	0.8863	0.0412348	0.00342111	FALSE	FALSE
rs2730847	chr6:93148062-93148063	C	T	1.08991	0.0294124	0.00342119	FALSE	FALSE
rs17023655	chr2:100797370-100797371	T	C	1.49316	0.13696	0.00342159	FALSE	FALSE
rs72691604	chr8:144282091-144282092	T	C	0.895956	0.0375337	0.00342172	FALSE	FALSE
rs140117950	chr17:72498087-72498088	A	G	1.37238	0.108145	0.00342188	FALSE	FALSE
rs7705988	chr5:124832681-124832682	A	T	0.900431	0.0358317	0.00342189	FALSE	FALSE
rs12202894	chr6:114743390-114743391	A	G	1.12305	0.0396478	0.00342199	FALSE	FALSE
rs138362729	chr11:114728821-114728822	G	A	0.742404	0.101762	0.00342215	FALSE	FALSE
rs77341204	chr3:152031116-152031117	C	T	0.863167	0.0502719	0.00342216	FALSE	FALSE
rs1495331	chr3:147954391-147954392	C	T	1.132	0.0423581	0.00342224	FALSE	FALSE
rs113982867	chr1:16132314-16132315	C	A	0.873322	0.0462759	0.00342229	FALSE	FALSE
rs142956209	chr1:16132065-16132066	C	T	0.873322	0.0462759	0.00342229	FALSE	FALSE
rs146151788	chr1:16132075-16132076	A	G	0.873322	0.0462759	0.00342229	FALSE	FALSE
rs60263486	chr1:16131492-16131493	C	A	0.873322	0.0462759	0.00342229	FALSE	FALSE
rs66460266	chr1:16131728-16131729	T	C	0.873322	0.0462759	0.00342229	FALSE	FALSE
rs6703080	chr1:16131411-16131412	C	T	0.873322	0.0462759	0.00342229	FALSE	FALSE
rs17559394	chr5:125129149-125129150	T	C	1.13583	0.0435131	0.00342238	FALSE	FALSE
rs12743272	chr1:155033333-155033334	A	G	0.879614	0.0438237	0.00342248	FALSE	FALSE
rs1556054	chr10:97124664-97124665	A	G	0.848342	0.0561913	0.00342261	FALSE	FALSE
rs2501455	chr7:122453052-122453053	A	T	0.885226	0.0416512	0.00342267	FALSE	FALSE
rs73224858	chr4:29247323-29247324	A	G	1.1486	0.047334	0.00342291	FALSE	FALSE
rs12433220	chr14:98238347-98238348	T	G	0.899966	0.0360094	0.00342299	FALSE	FALSE
rs1112103	chr3:182491061-182491062	C	A	0.888681	0.0403213	0.00342331	FALSE	FALSE
rs115404375	chr4:159233880-159233881	G	T	0.715326	0.114461	0.00342351	FALSE	FALSE
rs8107664	chr19:55825940-55825941	A	G	1.09268	0.0302841	0.00342397	FALSE	FALSE
rs61860603	chr10:81553671-81553672	G	T	0.839379	0.0598231	0.0034241	FALSE	FALSE
rs55866818	chr3:189251776-189251777	T	A	1.16748	0.0529051	0.00342423	FALSE	FALSE
rs73188205	chr3:189251362-189251363	T	C	1.16748	0.0529051	0.00342423	FALSE	FALSE
rs181205942	chr5:162980899-162980900	T	C	1.3944	0.113591	0.00342424	FALSE	FALSE
rs10256120	chr7:43792889-43792890	G	A	1.11019	0.0357139	0.00342431	FALSE	FALSE
rs75785983	chr11:114215937-114215938	A	G	0.669568	0.137052	0.0034247	FALSE	FALSE
rs6994541	chr8:9282658-9282659	G	C	1.09843	0.0320782	0.00342509	FALSE	FALSE
rs116737193	chr4:62644489-62644490	G	T	0.794779	0.07848	0.0034252	FALSE	FALSE
rs264803	chr8:78445426-78445427	A	G	1.14371	0.0458791	0.00342537	FALSE	FALSE
rs6581608	chr12:65483329-65483330	C	T	0.913813	0.0307956	0.00342578	FALSE	FALSE
rs145160429	chr14:103749039-103749040	T	C	0.744175	0.10096	0.0034258	FALSE	FALSE
rs115437140	chr4:109502394-109502395	T	A	0.772698	0.0881098	0.00342622	FALSE	FALSE
rs12633960	chr3:107612780-107612781	A	G	0.863225	0.0502553	0.00342627	FALSE	FALSE
rs17649675	chr1:76386170-76386171	C	T	1.09568	0.0312207	0.00342634	FALSE	FALSE
rs34876499	chr2:158764871-158764872	G	A	1.17912	0.0563005	0.00342677	FALSE	FALSE
rs2623281	chr15:52213736-52213737	C	T	0.915846	0.0300372	0.00342704	FALSE	FALSE
rs1289224	chr5:103396374-103396375	G	A	1.14345	0.0458042	0.00342706	FALSE	FALSE
rs11241504	chr5:118756555-118756556	G	A	0.8911	0.0393973	0.0034272	FALSE	FALSE
rs74922775	chr9:32988340-32988341	A	C	1.26096	0.0792312	0.00342731	FALSE	FALSE
rs76328390	chr1:22600469-22600470	T	C	1.15513	0.0492786	0.00342742	FALSE	FALSE
rs79344400	chr1:22600461-22600462	C	T	1.15513	0.0492786	0.00342742	FALSE	FALSE
rs1789139	chr18:74879967-74879968	A	G	0.867884	0.0484182	0.00342761	FALSE	FALSE
rs74605795	chr18:76471123-76471124	A	G	1.21945	0.0677938	0.00342783	FALSE	FALSE
rs4296915	chr6:108098518-108098519	A	G	1.08969	0.0293492	0.00342786	FALSE	FALSE
rs1025561	chr10:80387683-80387684	A	G	0.887138	0.0409206	0.00342787	FALSE	FALSE
rs138876728	chr17:64544253-64544254	T	C	0.686832	0.128367	0.00342804	FALSE	FALSE
rs144843033	chr6:165373006-165373007	T	C	0.64516	0.149755	0.00342809	FALSE	FALSE
5:113957160	chr5:113957159-113957160	G	C	1.42603	0.12127	0.00342823	FALSE	FALSE
rs11781781	chr8:10113603-10113604	A	G	0.909557	0.0323932	0.00342836	FALSE	FALSE
rs10190690	chr2:135697736-135697737	C	T	1.10934	0.0354567	0.00342861	FALSE	FALSE
rs409125	chr2:165667642-165667643	T	A	1.09372	0.0306118	0.00342888	FALSE	FALSE
rs1391940	chr3:7129845-7129846	G	T	0.916002	0.0299809	0.00342904	FALSE	FALSE
rs76924976	chr19:58434005-58434006	C	A	0.843881	0.0580044	0.00342907	FALSE	FALSE
rs10840044	chr11:8446939-8446940	C	G	1.19822	0.0617951	0.00342951	FALSE	FALSE
rs115848815	chr9:138582316-138582317	G	C	0.709956	0.117058	0.00342956	FALSE	FALSE
rs7297024	chr12:29091851-29091852	T	C	0.895075	0.0378795	0.00342994	FALSE	FALSE
rs9288046	chr2:180950190-180950191	T	C	1.10155	0.0330521	0.00343017	FALSE	FALSE
rs9815775	chr3:58192584-58192585	A	G	0.914877	0.0304023	0.0034304	FALSE	FALSE
rs2377041	chr1:2713326-2713327	T	C	0.916792	0.029688	0.00343057	FALSE	FALSE
rs6981702	chr8:9290055-9290056	C	T	0.914277	0.0306265	0.00343059	FALSE	FALSE
rs7104675	chr11:74386731-74386732	G	A	0.916232	0.0298967	0.00343068	FALSE	FALSE
rs11171821	chr12:56776585-56776586	A	G	1.11665	0.0377061	0.00343108	FALSE	FALSE
rs6560963	chr13:41445261-41445262	G	C	0.910244	0.0321382	0.00343125	FALSE	FALSE
rs3769027	chr2:135677034-135677035	C	T	1.10917	0.0354074	0.00343152	FALSE	FALSE
rs783854	chr6:93258906-93258907	C	T	1.10612	0.0344686	0.00343162	FALSE	FALSE
rs80297148	chr15:76347188-76347189	G	A	1.31716	0.0941439	0.00343193	FALSE	FALSE
rs7641825	chr3:105567657-105567658	T	A	0.891052	0.0394215	0.00343206	FALSE	FALSE
rs10882686	chr10:97668426-97668427	A	G	0.914452	0.0305631	0.00343247	FALSE	FALSE
rs79767642	chr1:175440250-175440251	G	A	1.37447	0.108701	0.00343252	FALSE	FALSE
rs74050255	chr14:52967657-52967658	A	T	0.847583	0.0565155	0.003433	FALSE	FALSE
rs77335355	chr2:125876064-125876065	T	G	1.28624	0.0860312	0.00343379	FALSE	FALSE
rs117787283	chr18:37017036-37017037	A	G	1.22889	0.0704417	0.003434	FALSE	FALSE
rs138628578	chr18:37016621-37016622	C	T	1.22889	0.0704417	0.003434	FALSE	FALSE
rs10156270	chr8:115308010-115308011	A	C	1.15505	0.049263	0.0034341	FALSE	FALSE
rs75497903	chr1:98464226-98464227	G	A	0.794817	0.0784857	0.00343441	FALSE	FALSE
rs1427837	chr3:131082593-131082594	C	T	1.31	0.0922892	0.00343457	FALSE	FALSE
rs1427838	chr3:131082658-131082659	G	A	1.31	0.0922892	0.00343457	FALSE	FALSE
rs1427839	chr3:131082774-131082775	G	C	1.31	0.0922892	0.00343457	FALSE	FALSE
rs3749392	chr3:131082488-131082489	C	A	1.31	0.0922892	0.00343457	FALSE	FALSE
rs3749394	chr3:131082214-131082215	C	T	1.31	0.0922892	0.00343457	FALSE	FALSE
rs140169125	chr7:14343624-14343625	A	T	0.743161	0.101454	0.00343468	FALSE	FALSE
rs112697542	chr9:116633755-116633756	A	G	1.25514	0.0776687	0.00343524	FALSE	FALSE
rs4931749	chr12:34141539-34141540	G	T	1.12217	0.039395	0.00343533	FALSE	FALSE
rs6828084	chr4:112713934-112713935	C	G	1.26979	0.0816345	0.00343536	FALSE	FALSE
rs6892281	chr5:103519841-103519842	A	G	1.09095	0.029753	0.00343561	FALSE	FALSE
rs10221237	chr17:68094025-68094026	T	C	1.1269	0.0408354	0.00343633	FALSE	FALSE
rs6443081	chr3:7130084-7130085	C	T	0.916022	0.0299803	0.00343635	FALSE	FALSE
rs10513894	chr18:25892737-25892738	T	C	0.912204	0.0314079	0.00343645	FALSE	FALSE
rs8092587	chr18:25893267-25893268	G	A	0.912204	0.0314079	0.00343645	FALSE	FALSE
rs11624039	chr14:23218227-23218228	A	T	1.13344	0.0428137	0.00343665	FALSE	FALSE
rs7695905	chr4:82899774-82899775	G	A	0.909947	0.032255	0.00343683	FALSE	FALSE
rs13186159	chr5:164626202-164626203	G	A	0.914423	0.0305782	0.00343708	FALSE	FALSE
rs60228621	chr15:75253260-75253261	T	C	0.909935	0.0322603	0.0034373	FALSE	FALSE
rs116775331	chr1:46852300-46852301	G	A	0.86662	0.048931	0.00343733	FALSE	FALSE
rs2957728	chr15:72236431-72236432	G	T	0.906172	0.0336765	0.00343733	FALSE	FALSE
rs61784631	chr1:46852772-46852773	T	C	0.86662	0.048931	0.00343733	FALSE	FALSE
rs61784632	chr1:46854206-46854207	A	G	0.86662	0.048931	0.00343733	FALSE	FALSE
rs61784635	chr1:46858024-46858025	G	A	0.86662	0.048931	0.00343733	FALSE	FALSE
rs6657728	chr1:212255694-212255695	C	T	1.08995	0.0294389	0.00343746	FALSE	FALSE
rs73064444	chr3:45956106-45956107	A	G	0.702982	0.120461	0.00343768	FALSE	FALSE
rs2167978	chr2:44353076-44353077	T	A	1.11256	0.036458	0.00343771	FALSE	FALSE
rs116841960	chr11:19024380-19024381	A	G	0.758369	0.0945393	0.00343784	FALSE	FALSE
rs72691938	chr1:166559612-166559613	G	T	1.09894	0.032249	0.00343812	FALSE	FALSE
rs114720891	chr10:59600068-59600069	T	C	0.851874	0.0547987	0.0034383	FALSE	FALSE
rs8057004	chr16:69364442-69364443	G	A	0.910734	0.0319612	0.00343853	FALSE	FALSE
rs4235752	chr5:113131386-113131387	G	A	1.16067	0.0509286	0.00343855	FALSE	FALSE
rs6802433	chr3:76380686-76380687	C	T	1.09541	0.0311484	0.00343898	FALSE	FALSE
rs117544960	chr7:156813019-156813020	T	A	0.823245	0.0664852	0.00343919	FALSE	FALSE
rs9987104	chr8:120961218-120961219	T	G	0.914576	0.0305231	0.0034392	FALSE	FALSE
rs11958300	chr5:163957569-163957570	C	T	1.17419	0.0548911	0.00343939	FALSE	FALSE
rs114660614	chr5:37315489-37315490	G	T	0.707882	0.118093	0.00343944	FALSE	FALSE
rs1488729	chr12:100332102-100332103	A	G	0.913358	0.0309788	0.00343953	FALSE	FALSE
rs113279421	chr9:37689602-37689603	A	G	1.36879	0.107311	0.0034398	FALSE	FALSE
rs4076621	chr16:78397742-78397743	A	G	1.135	0.0432883	0.00343988	FALSE	FALSE
rs7703389	chr5:7952281-7952282	T	C	0.915247	0.0302732	0.00344	FALSE	FALSE
rs78137636	chr4:44282703-44282704	G	C	0.750212	0.0982425	0.00344003	FALSE	FALSE
rs2103260	chr7:94865521-94865522	C	T	0.858694	0.0520764	0.00344037	FALSE	FALSE
rs72627425	chr2:101504424-101504425	A	G	0.808638	0.0726078	0.00344058	FALSE	FALSE
rs1458024	chr1:243937444-243937445	C	G	1.11679	0.0377595	0.00344069	FALSE	FALSE
rs28412519	chr7:43771118-43771119	G	A	1.1101	0.0357063	0.00344073	FALSE	FALSE
rs8049057	chr16:69210660-69210661	T	G	0.910657	0.0319928	0.00344098	FALSE	FALSE
rs2415011	chr15:68815328-68815329	C	T	1.25186	0.0767899	0.0034412	FALSE	FALSE
rs2024210	chr7:116153010-116153011	T	C	1.16158	0.0512028	0.00344125	FALSE	FALSE
rs12680177	chr8:144355955-144355956	G	A	0.908028	0.0329815	0.00344133	FALSE	FALSE
rs7161755	chr15:97450780-97450781	A	G	1.14034	0.0448941	0.00344172	FALSE	FALSE
rs17738182	chr16:47261511-47261512	C	T	0.738328	0.103706	0.00344178	FALSE	FALSE
rs6472072	chr8:64001378-64001379	C	T	1.09057	0.0296378	0.00344185	FALSE	FALSE
rs4696825	chr4:7943396-7943397	A	G	0.882452	0.042749	0.0034419	FALSE	FALSE
rs4533044	chr11:121127517-121127518	C	T	0.904354	0.0343679	0.00344191	FALSE	FALSE
rs2829634	chr21:26575932-26575933	C	T	1.14366	0.0458897	0.00344205	FALSE	FALSE
rs188123514	chr22:18952169-18952170	A	C	1.26081	0.079225	0.00344212	FALSE	FALSE
rs9937998	chr16:58939235-58939236	C	T	1.45325	0.127786	0.00344224	FALSE	FALSE
rs2856437	chr6:32157363-32157364	A	G	0.828071	0.0644935	0.00344228	FALSE	FALSE
rs2116060	chr6:122852317-122852318	T	C	0.887138	0.0409388	0.00344232	FALSE	FALSE
rs11035822	chr11:40417945-40417946	A	G	1.09071	0.029684	0.00344263	FALSE	FALSE
rs72703481	chr9:21591336-21591337	T	C	0.838549	0.060196	0.00344285	FALSE	FALSE
rs2946548	chr4:127039928-127039929	C	T	0.792737	0.0794025	0.00344303	FALSE	FALSE
rs10778315	chr12:104667243-104667244	A	G	1.10231	0.0333004	0.0034431	FALSE	FALSE
rs9576653	chr13:39522286-39522287	G	A	1.09466	0.0309204	0.00344312	FALSE	FALSE
rs75550450	chr3:152043341-152043342	T	A	0.862832	0.0504371	0.00344316	FALSE	FALSE
rs118134654	chr10:81744380-81744381	A	G	0.841539	0.0589797	0.00344324	FALSE	FALSE
rs4520539	chr10:81740528-81740529	G	C	0.841539	0.0589797	0.00344324	FALSE	FALSE
rs61860420	chr10:81739378-81739379	A	G	0.841539	0.0589797	0.00344324	FALSE	FALSE
rs61860421	chr10:81743398-81743399	T	C	0.841539	0.0589797	0.00344324	FALSE	FALSE
rs75447386	chr10:81739646-81739647	A	G	0.841539	0.0589797	0.00344324	FALSE	FALSE
rs5766966	chr22:48377426-48377427	G	A	0.893596	0.0384605	0.00344334	FALSE	FALSE
rs145703632	chr11:5170362-5170363	C	T	0.650365	0.147079	0.00344337	FALSE	FALSE
rs7232607	chr18:39443615-39443616	C	T	0.905308	0.0340093	0.00344379	FALSE	FALSE
rs138741292	chr7:11238976-11238977	C	T	0.727202	0.108904	0.00344401	FALSE	FALSE
rs1433574	chr1:226609338-226609339	C	A	1.12259	0.0395331	0.00344412	FALSE	FALSE
rs35435404	chr14:38272542-38272543	T	A	1.15339	0.0487889	0.00344413	FALSE	FALSE
rs1594602	chr10:90420514-90420515	C	T	0.911349	0.0317363	0.00344436	FALSE	FALSE
rs112324749	chr11:77794505-77794506	T	C	0.64919	0.147703	0.00344469	FALSE	FALSE
rs12674761	chr8:144365573-144365574	C	T	0.907782	0.0330774	0.00344474	FALSE	FALSE
rs2830855	chr21:28712665-28712666	T	G	1.22697	0.0699315	0.00344491	FALSE	FALSE
15:75253279	chr15:75253278-75253279	C	G	0.910011	0.0322394	0.00344507	FALSE	FALSE
rs16853370	chr2:168122355-168122356	G	A	1.15685	0.0498117	0.00344507	FALSE	FALSE
rs76488587	chr16:48545690-48545691	A	G	0.747478	0.0995061	0.00344508	FALSE	FALSE
rs6443086	chr3:7131224-7131225	C	T	0.916078	0.0299678	0.00344543	FALSE	FALSE
rs4907549	chr13:113520667-113520668	T	C	0.912656	0.0312477	0.0034456	FALSE	FALSE
rs17558961	chr14:70734398-70734399	G	T	0.634027	0.155788	0.00344574	FALSE	FALSE
rs78991488	chr3:192493064-192493065	C	G	1.35061	0.102759	0.0034458	FALSE	FALSE
rs117785136	chr16:4742126-4742127	C	G	0.750831	0.0979785	0.00344589	FALSE	FALSE
rs191606325	chr16:4741767-4741768	C	T	0.750831	0.0979785	0.00344589	FALSE	FALSE
rs80313777	chr16:4741108-4741109	C	G	0.750831	0.0979785	0.00344589	FALSE	FALSE
rs6970963	chr7:2821270-2821271	T	C	0.915684	0.0301156	0.00344604	FALSE	FALSE
rs113444521	chr6:115256218-115256219	A	G	1.27676	0.083533	0.00344613	FALSE	FALSE
rs12422529	chr12:124535998-124535999	G	C	0.916053	0.0299778	0.00344615	FALSE	FALSE
rs1996698	chr12:124535763-124535764	C	T	0.916053	0.0299778	0.00344615	FALSE	FALSE
rs6439359	chr3:132223228-132223229	T	C	0.916687	0.0297415	0.00344617	FALSE	FALSE
rs72776813	chr2:2792074-2792075	A	G	1.21853	0.0675752	0.00344638	FALSE	FALSE
rs12730290	chr1:229064426-229064427	T	C	1.23758	0.0728773	0.00344641	FALSE	FALSE
rs731163	chr10:106541899-106541900	A	G	1.10863	0.0352578	0.00344641	FALSE	FALSE
rs35935033	chr6:14804814-14804815	T	G	1.13253	0.0425517	0.0034467	FALSE	FALSE
rs62528702	chr8:137397714-137397715	A	G	0.706904	0.118593	0.00344686	FALSE	FALSE
rs9373988	chr6:108239853-108239854	A	G	0.874453	0.0458691	0.00344709	FALSE	FALSE
rs56239355	chr4:126744269-126744270	C	G	1.20874	0.0648182	0.00344715	FALSE	FALSE
rs73847688	chr4:126745479-126745480	A	G	1.20874	0.0648182	0.00344715	FALSE	FALSE
rs139590246	chr20:62262303-62262304	C	G	1.43355	0.12314	0.00344758	FALSE	FALSE
rs72766270	chr1:240490630-240490631	T	G	0.640633	0.152254	0.00344772	FALSE	FALSE
rs73186543	chr13:38277582-38277583	A	C	0.876344	0.0451333	0.00344901	FALSE	FALSE
rs76937326	chr5:111465831-111465832	A	G	0.822017	0.0670159	0.00344905	FALSE	FALSE
rs10262945	chr7:43773662-43773663	C	T	1.11005	0.0357007	0.0034494	FALSE	FALSE
rs34509699	chr7:43773234-43773235	A	T	1.11005	0.0357007	0.0034494	FALSE	FALSE
rs139726473	chr18:37102336-37102337	C	T	1.33972	0.100003	0.0034495	FALSE	FALSE
rs17684516	chr18:37101242-37101243	C	G	1.33972	0.100003	0.0034495	FALSE	FALSE
rs76710264	chr3:141435196-141435197	C	G	0.692349	0.12572	0.00345046	FALSE	FALSE
rs76673042	chr10:94444191-94444192	T	C	1.16838	0.0532141	0.00345144	FALSE	FALSE
rs16852259	chr3:168153267-168153268	T	A	0.874014	0.0460484	0.00345243	FALSE	FALSE
rs73837362	chr3:71546320-71546321	A	G	0.911335	0.0317496	0.00345258	FALSE	FALSE
rs35984784	chr16:21206818-21206819	C	A	1.11507	0.0372475	0.00345291	FALSE	FALSE
rs58011693	chr11:107089037-107089038	G	C	1.2287	0.0704309	0.0034531	FALSE	FALSE
rs6433760	chr2:180017151-180017152	C	T	1.09498	0.0310306	0.00345312	FALSE	FALSE
rs13265208	chr8:23583237-23583238	A	C	0.901667	0.0353977	0.00345321	FALSE	FALSE
rs17558317	chr7:53277005-53277006	C	A	1.16062	0.0509378	0.00345345	FALSE	FALSE
rs6489498	chr12:3902268-3902269	G	A	0.913057	0.0311052	0.00345362	FALSE	FALSE
rs138103745	chr2:153076630-153076631	T	C	1.30879	0.0920287	0.00345393	FALSE	FALSE
rs62409484	chr6:72796920-72796921	A	C	1.09195	0.0300819	0.00345396	FALSE	FALSE
rs10827528	chr10:35963498-35963499	C	T	1.09702	0.0316657	0.00345405	FALSE	FALSE
rs1545606	chr4:25875260-25875261	A	G	0.916573	0.0297916	0.00345432	FALSE	FALSE
rs1542294	chr13:91556579-91556580	G	A	1.10322	0.0335958	0.00345519	FALSE	FALSE
rs35867196	chr5:40798607-40798608	A	C	1.36541	0.106515	0.00345523	FALSE	FALSE
rs2176118	chr8:115261133-115261134	C	T	1.13228	0.0424875	0.00345526	FALSE	FALSE
rs432950	chr10:90487338-90487339	C	T	0.911984	0.0315087	0.00345527	FALSE	FALSE
rs4862885	chr4:32391689-32391690	G	A	0.83728	0.0607372	0.00345539	FALSE	FALSE
rs78915349	chr1:232974923-232974924	C	T	0.648639	0.148043	0.00345549	FALSE	FALSE
rs78892544	chr20:1142184-1142185	T	C	1.16627	0.0526043	0.00345599	FALSE	FALSE
rs11891417	chr2:504242-504243	G	A	1.1238	0.0399173	0.00345735	FALSE	FALSE
rs34394941	chr4:101787094-101787095	A	G	1.14276	0.0456397	0.00345762	FALSE	FALSE
rs16950419	chr16:79463480-79463481	T	C	1.1326	0.042587	0.00345766	FALSE	FALSE
rs34786663	chr2:33418585-33418586	G	C	1.12114	0.03911	0.00345798	FALSE	FALSE
rs7545292	chr1:212279057-212279058	G	T	0.828542	0.0643303	0.00345801	FALSE	FALSE
rs111848096	chr7:78061827-78061828	A	G	0.729596	0.107828	0.00345822	FALSE	FALSE
rs8135737	chr22:30068769-30068770	G	T	0.874761	0.0457645	0.00345828	FALSE	FALSE
rs35275015	chr4:54005052-54005053	T	C	1.09106	0.0298068	0.00345835	FALSE	FALSE
rs117670064	chr10:63525287-63525288	C	G	1.2818	0.0849142	0.00345838	FALSE	FALSE
rs147090952	chr7:127451633-127451634	T	C	1.41923	0.119748	0.00345862	FALSE	FALSE
rs76613196	chr2:169522847-169522848	T	G	0.796723	0.0777255	0.00345877	FALSE	FALSE
rs60783047	chr7:29535820-29535821	G	A	1.09191	0.0300758	0.00345925	FALSE	FALSE
rs62469000	chr7:116149843-116149844	T	C	1.16149	0.0512039	0.00345943	FALSE	FALSE
rs112023663	chr2:125349078-125349079	A	G	1.28	0.084436	0.00345958	FALSE	FALSE
rs141497052	chr8:120129016-120129017	C	T	0.7051	0.119514	0.00345959	FALSE	FALSE
rs56169108	chr16:84453871-84453872	G	A	0.88644	0.0412301	0.00345967	FALSE	FALSE
rs117042619	chr11:24530024-24530025	C	A	1.208	0.064634	0.00345977	FALSE	FALSE
rs5997989	chr22:31839949-31839950	C	T	1.09149	0.0299428	0.00346029	FALSE	FALSE
rs75294912	chr5:110716132-110716133	T	C	0.738805	0.103545	0.00346029	FALSE	FALSE
rs9447524	chr6:76325043-76325044	T	C	1.0947	0.0309481	0.00346059	FALSE	FALSE
rs12502149	chr4:32380766-32380767	G	A	0.883745	0.0422728	0.00346073	FALSE	FALSE
rs6762112	chr3:122060273-122060274	C	A	1.24467	0.0748639	0.00346082	FALSE	FALSE
rs1010728	chr4:78857260-78857261	A	G	1.12569	0.0404982	0.00346083	FALSE	FALSE
rs73491797	chr8:3029677-3029678	T	C	0.87619	0.0452096	0.00346083	FALSE	FALSE
rs11790950	chr9:120078940-120078941	G	T	1.09207	0.0301267	0.00346093	FALSE	FALSE
rs4777484	chr15:72376542-72376543	C	T	0.898478	0.0366178	0.00346101	FALSE	FALSE
rs750724	chr1:177842946-177842947	A	G	0.861327	0.0510624	0.00346114	FALSE	FALSE
rs16868732	chr7:94884380-94884381	G	A	0.85866	0.052124	0.00346173	FALSE	FALSE
rs115790800	chr4:159265837-159265838	C	T	0.70629	0.118946	0.00346199	FALSE	FALSE
rs10892706	chr11:121136755-121136756	A	T	0.904321	0.0344018	0.00346202	FALSE	FALSE
rs62134672	chr2:54775051-54775052	G	A	0.916464	0.0298394	0.00346218	FALSE	FALSE
rs7257460	chr19:30746752-30746753	C	T	1.09918	0.0323461	0.00346223	FALSE	FALSE
rs149126344	chr14:66718840-66718841	C	T	0.755361	0.0959706	0.00346234	FALSE	FALSE
rs10401162	chr19:14314174-14314175	A	G	0.740008	0.102996	0.00346267	FALSE	FALSE
rs13338142	chr16:83087584-83087585	A	G	0.913693	0.0308756	0.0034627	FALSE	FALSE
rs28394343	chr7:43673446-43673447	T	C	1.10911	0.0354248	0.0034628	FALSE	FALSE
rs569241313	chr19:49407328-49407329	C	T	0.623647	0.161518	0.00346293	FALSE	FALSE
rs4342148	chr4:177109714-177109715	C	T	1.09818	0.0320355	0.00346301	FALSE	FALSE
rs77413995	chr2:33351727-33351728	G	T	0.67174	0.136106	0.00346307	FALSE	FALSE
rs4678709	chr3:34846586-34846587	A	G	0.854699	0.0537081	0.00346325	FALSE	FALSE
rs112871254	chr6:71363495-71363496	T	C	0.801673	0.0756181	0.00346339	FALSE	FALSE
rs56011138	chr7:95865480-95865481	T	A	1.19447	0.0607872	0.00346351	FALSE	FALSE
rs7557324	chr2:70633531-70633532	A	G	0.905094	0.0341112	0.00346353	FALSE	FALSE
rs73933530	chr19:28918702-28918703	T	C	1.25338	0.0772567	0.00346374	FALSE	FALSE
rs13272130	chr8:135561256-135561257	T	C	0.856799	0.0528695	0.00346381	FALSE	FALSE
rs2483320	chr9:120689141-120689142	T	C	0.775253	0.0870829	0.00346391	FALSE	FALSE
rs9924981	chr16:53601671-53601672	T	C	0.806151	0.0737143	0.00346411	FALSE	FALSE
rs3924979	chr3:34039267-34039268	G	A	1.17022	0.0537732	0.00346415	FALSE	FALSE
rs78476840	chr3:3419451-3419452	C	T	0.789912	0.0806755	0.00346419	FALSE	FALSE
rs2014409	chr16:21135432-21135433	C	T	1.10579	0.0343995	0.0034643	FALSE	FALSE
rs12463343	chr19:32162874-32162875	G	A	0.887357	0.0408824	0.00346455	FALSE	FALSE
rs76139902	chr13:23616520-23616521	A	G	0.837414	0.0607007	0.00346522	FALSE	FALSE
rs1257618	chr14:99440873-99440874	G	A	1.24988	0.0763045	0.00346534	FALSE	FALSE
rs7760944	chr6:148521501-148521502	A	G	1.09268	0.0303234	0.00346608	FALSE	FALSE
rs881869	chr11:10689453-10689454	C	G	1.0926	0.0302972	0.00346622	FALSE	FALSE
rs4624174	chr16:6633821-6633822	C	T	1.08995	0.0294665	0.00346656	FALSE	FALSE
rs2806098	chr9:120792124-120792125	A	C	0.826764	0.0650822	0.00346658	FALSE	FALSE
rs117316738	chr12:58357116-58357117	T	A	0.830719	0.0634501	0.00346686	FALSE	FALSE
rs486267	chr15:73599400-73599401	C	T	0.915964	0.0300305	0.00346702	FALSE	FALSE
rs72843004	chr10:125531700-125531701	T	C	0.776129	0.0867056	0.0034672	FALSE	FALSE
rs3217844	chr12:4395884-4395885	T	C	1.29881	0.0894454	0.00346725	FALSE	FALSE
rs1082975	chr3:169939511-169939512	C	T	1.09047	0.0296301	0.00346729	FALSE	FALSE
rs76486721	chr6:1036376-1036377	A	G	1.26161	0.079506	0.00346731	FALSE	FALSE
rs72627419	chr2:101471940-101471941	T	C	0.813276	0.070711	0.00346738	FALSE	FALSE
rs11792499	chr9:96121918-96121919	T	C	0.813575	0.0705858	0.00346751	FALSE	FALSE
rs57192726	chr8:74325664-74325665	A	G	1.20029	0.0624593	0.00346752	FALSE	FALSE
rs17007150	chr4:84598281-84598282	C	T	1.18068	0.0568235	0.00346801	FALSE	FALSE
rs563076	chr15:73599809-73599810	C	A	0.915967	0.0300305	0.00346821	FALSE	FALSE
rs4369637	chr15:25079509-25079510	G	C	1.09722	0.0317441	0.00346864	FALSE	FALSE
rs117492537	chr19:16486407-16486408	A	G	0.700053	0.122005	0.0034687	FALSE	FALSE
rs7644516	chr3:25922284-25922285	G	A	1.14428	0.0461109	0.00346919	FALSE	FALSE
rs142739092	chr1:86387235-86387236	T	C	1.33315	0.0983811	0.00346935	FALSE	FALSE
rs9346710	chr6:168818951-168818952	T	C	1.50214	0.139213	0.00346935	FALSE	FALSE
rs10511383	chr3:118941536-118941537	C	T	0.800865	0.0759771	0.00346952	FALSE	FALSE
rs115500764	chr4:109524345-109524346	A	G	0.772919	0.0881308	0.00346994	FALSE	FALSE
rs116298819	chr4:109523894-109523895	C	T	0.772919	0.0881308	0.00346994	FALSE	FALSE
rs74545146	chr11:102383814-102383815	A	G	1.30543	0.0911938	0.00346996	FALSE	FALSE
rs10210653	chr2:9462948-9462949	C	A	1.09396	0.0307272	0.00347069	FALSE	FALSE
rs1331090	chr9:18150852-18150853	A	G	0.917105	0.0296079	0.00347072	FALSE	FALSE
rs113838899	chr1:3698927-3698928	G	A	0.86725	0.0487333	0.00347136	FALSE	FALSE
rs35033791	chr1:3698916-3698917	G	A	0.86725	0.0487333	0.00347136	FALSE	FALSE
rs7015233	chr8:144381510-144381511	A	G	0.908098	0.0329855	0.00347145	FALSE	FALSE
rs2306608	chr11:72405867-72405868	C	T	0.916663	0.0297735	0.00347172	FALSE	FALSE
rs113129466	chr2:125348118-125348119	A	G	1.30425	0.0908893	0.00347187	FALSE	FALSE
rs79062472	chr18:37098092-37098093	A	C	1.33945	0.100003	0.00347234	FALSE	FALSE
rs11727898	chr4:43345010-43345011	G	A	0.897924	0.036842	0.00347267	FALSE	FALSE
rs7762004	chr6:81719278-81719279	C	T	0.915137	0.0303449	0.00347305	FALSE	FALSE
rs4067549	chr5:103521804-103521805	G	C	1.09087	0.0297607	0.00347316	FALSE	FALSE
rs72841391	chr2:125374126-125374127	G	A	1.27658	0.0835557	0.0034732	FALSE	FALSE
rs4483904	chr17:26794374-26794375	G	A	1.09005	0.029503	0.00347328	FALSE	FALSE
rs7764819	chr6:32680575-32680576	G	T	0.871393	0.0471059	0.00347335	FALSE	FALSE
rs7765379	chr6:32680927-32680928	G	T	0.871393	0.0471059	0.00347335	FALSE	FALSE
rs11879154	chr19:28934522-28934523	T	C	1.24839	0.0759164	0.0034734	FALSE	FALSE
rs7112897	chr11:72407268-72407269	A	G	0.916594	0.0298013	0.00347358	FALSE	FALSE
rs17128512	chr1:86416430-86416431	C	T	1.33088	0.0978095	0.00347359	FALSE	FALSE
rs17438762	chr11:15591041-15591042	T	C	0.858484	0.0522134	0.00347368	FALSE	FALSE
rs58083870	chr20:5491168-5491169	T	C	1.17102	0.0540243	0.00347389	FALSE	FALSE
rs11063942	chr12:735988-735989	A	C	1.15287	0.0486793	0.00347392	FALSE	FALSE
rs36058450	chr19:40725562-40725563	T	C	0.882169	0.0429009	0.00347406	FALSE	FALSE
rs149843513	chr6:66433066-66433067	A	G	1.39096	0.112921	0.00347408	FALSE	FALSE
rs1257616	chr14:99441881-99441882	A	G	1.2498	0.0763021	0.00347409	FALSE	FALSE
rs2183144	chr13:41436264-41436265	C	A	0.910371	0.0321331	0.00347423	FALSE	FALSE
rs74684188	chr1:169765138-169765139	C	T	0.79445	0.0787411	0.00347458	FALSE	FALSE
rs11071667	chr15:62640450-62640451	A	C	1.17911	0.056381	0.00347473	FALSE	FALSE
rs7296039	chr12:2334932-2334933	C	G	1.25264	0.0770804	0.00347477	FALSE	FALSE
rs1744293	chr14:104567524-104567525	C	T	0.868829	0.0481165	0.00347501	FALSE	FALSE
rs78711916	chr5:154045425-154045426	A	G	1.29029	0.0872156	0.00347507	FALSE	FALSE
rs974689	chr6:34067197-34067198	G	A	1.13129	0.0422144	0.00347508	FALSE	FALSE
rs4936106	chr11:130360401-130360402	G	C	1.33307	0.0983781	0.00347519	FALSE	FALSE
rs144946577	chr19:21938393-21938394	G	A	1.45798	0.12903	0.00347537	FALSE	FALSE
rs16855045	chr1:205046893-205046894	C	T	1.11448	0.0370913	0.00347537	FALSE	FALSE
rs359745	chr18:73801375-73801376	T	C	1.10224	0.0333116	0.00347575	FALSE	FALSE
rs117444226	chr8:25192761-25192762	T	C	1.36555	0.106617	0.0034759	FALSE	FALSE
rs4719564	chr7:19549161-19549162	A	C	1.09543	0.0311923	0.00347659	FALSE	FALSE
rs7867910	chr9:120072707-120072708	C	G	1.09215	0.0301652	0.00347677	FALSE	FALSE
rs116228573	chr4:177894521-177894522	C	T	0.653927	0.145362	0.00347694	FALSE	FALSE
rs55888395	chr8:1301292-1301293	G	C	0.677528	0.133229	0.00347707	FALSE	FALSE
rs4334206	chr14:51702413-51702414	C	G	1.10982	0.0356594	0.00347719	FALSE	FALSE
rs73595995	chr10:17473690-17473691	G	A	1.3318	0.0980578	0.00347733	FALSE	FALSE
rs9785222	chr9:74726785-74726786	T	C	0.903277	0.0348135	0.00347748	FALSE	FALSE
rs3770890	chr2:36657991-36657992	G	T	0.743073	0.101628	0.00347749	FALSE	FALSE
rs34224405	chr6:67465726-67465727	C	T	0.912518	0.0313303	0.00347771	FALSE	FALSE
rs28364754	chr5:162932180-162932181	T	C	1.25264	0.0770897	0.00347789	FALSE	FALSE
rs3778542	chr6:1870347-1870348	T	C	1.20098	0.0626751	0.00347812	FALSE	FALSE
rs9987101	chr8:120961271-120961272	T	C	0.914675	0.0305228	0.0034782	FALSE	FALSE
rs6953345	chr7:105401048-105401049	C	T	1.21894	0.067755	0.00347831	FALSE	FALSE
rs6043581	chr20:15842517-15842518	G	A	1.11805	0.0381898	0.00347832	FALSE	FALSE
rs1393551	chr1:86407557-86407558	T	C	1.3358	0.0990882	0.00347836	FALSE	FALSE
rs137938198	chr5:67635240-67635241	C	G	0.75142	0.0978088	0.00347865	FALSE	FALSE
rs117653314	chr13:93499611-93499612	T	C	0.696545	0.123765	0.00347957	FALSE	FALSE
rs149840212	chr1:234895850-234895851	G	A	1.5477	0.149486	0.00347993	FALSE	FALSE
rs117243308	chr3:130991382-130991383	A	G	1.3392	0.0999643	0.00348017	FALSE	FALSE
rs117649685	chr3:130992263-130992264	T	C	1.3392	0.0999643	0.00348017	FALSE	FALSE
rs12635741	chr3:130995086-130995087	G	C	1.3392	0.0999643	0.00348017	FALSE	FALSE
rs76703683	chr3:130998216-130998217	A	T	1.3392	0.0999643	0.00348017	FALSE	FALSE
rs77588122	chr3:130998600-130998601	G	A	1.3392	0.0999643	0.00348017	FALSE	FALSE
rs79730898	chr3:130995592-130995593	T	C	1.3392	0.0999643	0.00348017	FALSE	FALSE
rs4361846	chr9:128156871-128156872	A	G	0.716649	0.114029	0.0034802	FALSE	FALSE
rs12801888	chr11:2795631-2795632	C	T	0.889454	0.0400949	0.00348065	FALSE	FALSE
rs61822618	chr1:205087682-205087683	T	A	1.11381	0.0368918	0.0034816	FALSE	FALSE
rs2546736	chr5:173234576-173234577	G	C	0.843313	0.0583286	0.00348162	FALSE	FALSE
rs34484253	chr4:54002398-54002399	G	A	0.915849	0.0300868	0.00348172	FALSE	FALSE
rs160685	chr6:2801476-2801477	T	C	1.09125	0.0298883	0.00348175	FALSE	FALSE
rs78038376	chr3:191573856-191573857	G	C	0.806179	0.0737424	0.00348183	FALSE	FALSE
rs58379757	chr9:23892178-23892179	G	A	1.31775	0.0944415	0.00348209	FALSE	FALSE
rs76820153	chr7:82941935-82941936	A	C	0.805892	0.0738654	0.00348231	FALSE	FALSE
rs73397183	chr9:5447329-5447330	C	T	0.775419	0.0870597	0.00348266	FALSE	FALSE
rs4642454	chr6:67472399-67472400	T	G	1.10591	0.0344575	0.00348276	FALSE	FALSE
rs3795251	chr1:76397971-76397972	T	C	1.09383	0.0306988	0.00348304	FALSE	FALSE
rs17143914	chr5:117590593-117590594	G	A	1.18833	0.0590621	0.00348314	FALSE	FALSE
rs73237738	chr5:117590744-117590745	A	G	1.18833	0.0590621	0.00348314	FALSE	FALSE
rs149315686	chr6:128838074-128838075	A	G	1.32151	0.0954213	0.00348319	FALSE	FALSE
rs116430215	chr4:60550381-60550382	T	C	1.22633	0.0698345	0.00348328	FALSE	FALSE
rs72850861	chr17:78099004-78099005	G	A	0.860195	0.0515482	0.00348388	FALSE	FALSE
rs12564200	chr1:65046083-65046084	T	A	0.894498	0.0381634	0.00348417	FALSE	FALSE
rs17302335	chr3:22343165-22343166	T	C	0.692197	0.125926	0.00348428	FALSE	FALSE
rs6975329	chr7:79662287-79662288	A	G	1.09082	0.0297573	0.0034848	FALSE	FALSE
rs4407073	chr16:80056806-80056807	T	C	1.10307	0.0335787	0.00348488	FALSE	FALSE
rs62449896	chr7:28087524-28087525	T	C	0.651379	0.146738	0.0034859	FALSE	FALSE
rs4971092	chr1:155143945-155143946	C	T	0.875813	0.0453923	0.00348617	FALSE	FALSE
rs4620150	chr6:106443066-106443067	G	T	0.895693	0.0377092	0.00348637	FALSE	FALSE
rs10846838	chr12:125652225-125652226	A	G	1.09163	0.0300125	0.00348696	FALSE	FALSE
rs73641616	chr9:5449011-5449012	A	G	0.776662	0.0865253	0.00348782	FALSE	FALSE
rs75888333	chr1:86409765-86409766	A	T	1.33576	0.0991052	0.00348791	FALSE	FALSE
rs116980969	chr8:15566620-15566621	G	A	1.38529	0.11157	0.00348794	FALSE	FALSE
rs12626673	chr21:26596051-26596052	T	C	1.14353	0.0459129	0.00348796	FALSE	FALSE
rs11553094	chr11:45937305-45937306	T	C	1.29038	0.0872751	0.00348827	FALSE	FALSE
rs150507253	chr1:86390898-86390899	T	A	1.33288	0.0983694	0.00348838	FALSE	FALSE
rs78139193	chr6:90836024-90836025	C	T	1.32342	0.0959316	0.00348853	FALSE	FALSE
rs12485846	chr3:98210974-98210975	G	T	1.09589	0.0313463	0.00348859	FALSE	FALSE
rs61789607	chr3:136055024-136055025	C	T	0.690532	0.126768	0.00348868	FALSE	FALSE
rs1969619	chr10:124338945-124338946	G	T	1.09082	0.0297615	0.00348878	FALSE	FALSE
rs191511206	chr6:66237065-66237066	G	A	1.51441	0.142082	0.00348893	FALSE	FALSE
rs4620390	chr9:130338567-130338568	C	G	1.10028	0.0327168	0.00348893	FALSE	FALSE
rs2623288	chr15:52227940-52227941	C	T	0.915948	0.0300567	0.00348903	FALSE	FALSE
rs387462	chr18:3458996-3458997	A	T	0.915772	0.0301227	0.00348937	FALSE	FALSE
rs4627629	chr2:41758637-41758638	C	A	0.91357	0.0309468	0.00348938	FALSE	FALSE
rs12240359	chr10:59589451-59589452	T	C	1.17272	0.054545	0.00348943	FALSE	FALSE
rs2829647	chr21:26596312-26596313	C	T	1.14352	0.0459128	0.00348965	FALSE	FALSE
rs2623289	chr15:52229079-52229080	G	A	0.915933	0.0300632	0.00348993	FALSE	FALSE
rs114955471	chr2:168027735-168027736	A	G	1.20719	0.0644661	0.00349015	FALSE	FALSE
rs7855070	chr9:130335510-130335511	G	T	1.10014	0.0326754	0.00349027	FALSE	FALSE
rs77597614	chr15:80686959-80686960	C	T	1.12633	0.0407309	0.00349097	FALSE	FALSE
rs76798346	chr15:33229609-33229610	G	T	1.22367	0.0691084	0.00349102	FALSE	FALSE
rs77533289	chr15:33228970-33228971	A	G	1.22367	0.0691084	0.00349102	FALSE	FALSE
rs78973701	chr15:33228584-33228585	G	C	1.22367	0.0691084	0.00349102	FALSE	FALSE
rs4402423	chr13:41449145-41449146	T	C	0.910415	0.032133	0.00349123	FALSE	FALSE
rs9594445	chr13:41448994-41448995	C	G	0.910415	0.032133	0.00349123	FALSE	FALSE
rs79993067	chr15:33229206-33229207	G	A	1.22367	0.0691083	0.00349125	FALSE	FALSE
rs16947715	chr18:27833569-27833570	A	C	1.21602	0.0669618	0.00349128	FALSE	FALSE
rs4886467	chr15:74198812-74198813	T	G	0.915751	0.0301326	0.00349151	FALSE	FALSE
rs112090417	chr1:169759461-169759462	A	G	0.794465	0.0787758	0.00349161	FALSE	FALSE
rs1169146	chr14:36632768-36632769	G	A	0.916015	0.030034	0.00349167	FALSE	FALSE
rs7606806	chr2:12803544-12803545	A	T	1.1037	0.0337808	0.00349213	FALSE	FALSE
rs4707755	chr6:93365846-93365847	A	C	1.11124	0.036114	0.00349267	FALSE	FALSE
rs17782997	chr17:31961259-31961260	T	C	0.869352	0.0479366	0.00349287	FALSE	FALSE
rs62124547	chr2:18288095-18288096	A	G	1.14926	0.0476316	0.00349302	FALSE	FALSE
rs114098668	chr1:86400736-86400737	C	T	1.33563	0.0990895	0.00349311	FALSE	FALSE
rs6677991	chr1:210621495-210621496	A	G	1.10758	0.0349859	0.00349328	FALSE	FALSE
rs2685332	chr8:27772845-27772846	T	G	0.916242	0.029951	0.0034938	FALSE	FALSE
rs113719200	chr19:28931606-28931607	C	G	1.25264	0.0771261	0.00349382	FALSE	FALSE
rs117632122	chr19:28932222-28932223	G	A	1.25264	0.0771261	0.00349382	FALSE	FALSE
rs76006123	chr19:28931611-28931612	T	C	1.25264	0.0771261	0.00349382	FALSE	FALSE
rs77064421	chr19:28931707-28931708	T	C	1.25264	0.0771261	0.00349382	FALSE	FALSE
rs2570263	chr15:52223677-52223678	G	A	0.915967	0.0300541	0.00349395	FALSE	FALSE
rs142423181	chr10:81876828-81876829	G	A	0.841733	0.0589929	0.00349398	FALSE	FALSE
rs6848882	chr4:26855197-26855198	T	C	0.699773	0.122237	0.00349409	FALSE	FALSE
rs117689289	chr8:61720452-61720453	A	G	1.32182	0.0955323	0.00349414	FALSE	FALSE
rs877309	chr1:11489677-11489678	G	A	0.916888	0.0297103	0.00349418	FALSE	FALSE
rs114558766	chr8:1953619-1953620	A	G	0.717877	0.113492	0.00349432	FALSE	FALSE
rs12312967	chr12:83417654-83417655	A	G	1.23236	0.0715379	0.00349433	FALSE	FALSE
rs72834513	chr17:43511100-43511101	T	C	1.38759	0.112162	0.00349505	FALSE	FALSE
rs114361533	chr1:182673641-182673642	C	T	0.723315	0.110912	0.00349541	FALSE	FALSE
rs17030998	chr2:43758198-43758199	G	A	0.863778	0.0501431	0.00349549	FALSE	FALSE
rs4942001	chr13:41437311-41437312	T	C	0.910427	0.0321329	0.00349554	FALSE	FALSE
rs1782937	chr12:85188205-85188206	T	C	0.880204	0.0436928	0.00349566	FALSE	FALSE
rs1782938	chr12:85188415-85188416	A	C	0.880204	0.0436928	0.00349566	FALSE	FALSE
rs1782939	chr12:85188760-85188761	A	G	0.880204	0.0436928	0.00349566	FALSE	FALSE
rs76908376	chr3:72227573-72227574	A	G	1.26851	0.0814428	0.00349571	FALSE	FALSE
rs10096037	chr8:13591360-13591361	G	A	1.10655	0.0346696	0.00349573	FALSE	FALSE
rs1570594	chr9:9859771-9859772	T	C	0.90428	0.0344531	0.00349608	FALSE	FALSE
rs2570268	chr15:52226473-52226474	G	A	0.915966	0.0300565	0.00349629	FALSE	FALSE
rs147521151	chr6:66323971-66323972	A	G	1.39047	0.112878	0.0034964	FALSE	FALSE
rs80284920	chr7:135723598-135723599	T	G	1.36394	0.106282	0.00349646	FALSE	FALSE
rs111954544	chr22:45060068-45060069	C	T	1.52216	0.143863	0.00349647	FALSE	FALSE
rs6570822	chr6:148543860-148543861	G	T	0.917028	0.02966	0.00349661	FALSE	FALSE
rs3826110	chr16:75277779-75277780	A	G	0.864941	0.049684	0.00349665	FALSE	FALSE
rs145442980	chr7:98627246-98627247	T	C	1.48146	0.134584	0.00349682	FALSE	FALSE
rs17120403	chr8:14692745-14692746	A	T	0.808774	0.0726769	0.00349737	FALSE	FALSE
rs9852321	chr3:179187151-179187152	T	C	0.916679	0.0297912	0.0034974	FALSE	FALSE
rs9852966	chr3:179187567-179187568	T	C	0.916679	0.0297912	0.0034974	FALSE	FALSE
rs9445657	chr6:66797107-66797108	A	G	0.913939	0.0308166	0.00349761	FALSE	FALSE
rs9453586	chr6:66797405-66797406	C	A	0.913939	0.0308166	0.00349761	FALSE	FALSE
rs1890425	chr6:116339294-116339295	C	T	0.908231	0.032962	0.0034978	FALSE	FALSE
rs7997536	chr13:41452820-41452821	T	C	0.910438	0.0321312	0.00349811	FALSE	FALSE
rs7080732	chr10:3069076-3069077	T	C	1.16116	0.0511678	0.00349825	FALSE	FALSE
rs71386833	chr16:84454169-84454170	A	G	0.886714	0.041173	0.00349825	FALSE	FALSE
rs62366375	chr5:74029585-74029586	T	A	1.14827	0.0473447	0.00349833	FALSE	FALSE
rs1125857	chr4:37191050-37191051	A	G	0.903047	0.034923	0.00349861	FALSE	FALSE
rs328391	chr16:73837310-73837311	G	A	1.36827	0.107373	0.00349865	FALSE	FALSE
rs7331435	chr13:41436531-41436532	A	T	0.910429	0.0321353	0.00349901	FALSE	FALSE
rs33996994	chr4:24065936-24065937	C	A	1.09184	0.0300885	0.00349905	FALSE	FALSE
rs13320485	chr3:136664736-136664737	T	C	0.688539	0.127798	0.00349906	FALSE	FALSE
rs77838471	chr3:63784982-63784983	C	A	0.658406	0.143124	0.00349947	FALSE	FALSE
rs62492697	chr8:26379301-26379302	A	T	0.702096	0.121122	0.00349956	FALSE	FALSE
rs2024384	chr12:12994101-12994102	C	T	0.915772	0.0301321	0.00349962	FALSE	FALSE
rs112693890	chr10:13342793-13342794	C	T	0.74499	0.100815	0.00349972	FALSE	FALSE
rs13212723	chr6:93364309-93364310	A	G	1.11122	0.0361141	0.00349977	FALSE	FALSE
rs78734698	chr10:81756448-81756449	A	G	0.841783	0.0589834	0.00349994	FALSE	FALSE
rs62429104	chr6:163083047-163083048	A	G	1.12142	0.0392453	0.0035	FALSE	FALSE
rs77741638	chr4:28537759-28537760	A	G	1.28533	0.0859633	0.00350025	FALSE	FALSE
rs71365633	chr18:33853495-33853496	G	A	1.0957	0.0312985	0.00350059	FALSE	FALSE
rs72730148	chr14:74862956-74862957	T	C	0.675408	0.134399	0.00350098	FALSE	FALSE
rs11778201	chr8:144327921-144327922	T	C	1.09072	0.0297396	0.00350103	FALSE	FALSE
rs7387881	chr8:144327295-144327296	A	G	1.09072	0.0297396	0.00350103	FALSE	FALSE
rs112878182	chr16:1566443-1566444	G	A	0.756783	0.0954408	0.00350134	FALSE	FALSE
rs3936521	chr8:13584945-13584946	G	C	1.12758	0.0411218	0.00350171	FALSE	FALSE
rs4084000	chr10:34697863-34697864	G	A	0.792638	0.0795886	0.00350179	FALSE	FALSE
rs75837428	chr20:11665925-11665926	C	A	0.637269	0.15431	0.0035019	FALSE	FALSE
rs77331144	chr4:28538310-28538311	A	G	1.2853	0.0859617	0.00350244	FALSE	FALSE
rs4487483	chr5:125138961-125138962	A	G	1.13649	0.0438207	0.00350251	FALSE	FALSE
rs13316433	chr3:192232770-192232771	T	C	1.12228	0.0395111	0.00350281	FALSE	FALSE
rs73920789	chr2:29558216-29558217	G	A	1.12833	0.0413522	0.00350285	FALSE	FALSE
rs12447855	chr16:19076138-19076139	A	G	0.756854	0.0954131	0.0035029	FALSE	FALSE
rs77548514	chr6:24964668-24964669	A	G	1.49329	0.137333	0.00350291	FALSE	FALSE
rs143839531	chr4:109524951-109524952	G	A	0.773131	0.088126	0.003503	FALSE	FALSE
rs550547	chr11:78868578-78868579	A	T	1.35295	0.103533	0.00350323	FALSE	FALSE
rs4845022	chr1:210598935-210598936	G	T	1.1296	0.0417368	0.00350358	FALSE	FALSE
rs1821254	chr5:167440406-167440407	G	A	1.09602	0.0314027	0.0035036	FALSE	FALSE
rs2794820	chr1:237965093-237965094	T	G	1.09258	0.030327	0.00350368	FALSE	FALSE
6:32184094	chr6:32184093-32184094	A	G	1.09075	0.0297516	0.00350389	FALSE	FALSE
rs3131291	chr6:32184065-32184066	T	G	1.09075	0.0297516	0.00350389	FALSE	FALSE
rs2289843	chr3:124196093-124196094	T	A	0.872458	0.0467315	0.00350394	FALSE	FALSE
rs13272092	chr8:13996449-13996450	C	G	1.09052	0.0296809	0.00350427	FALSE	FALSE
rs2863380	chr3:166063329-166063330	A	C	0.902995	0.0349487	0.00350431	FALSE	FALSE
rs71302582	chr3:166061482-166061483	C	T	0.902995	0.0349487	0.00350431	FALSE	FALSE
rs12456937	chr18:33855979-33855980	G	T	1.09557	0.0312611	0.00350434	FALSE	FALSE
rs10834893	chr11:26045486-26045487	T	G	0.898988	0.0364723	0.00350447	FALSE	FALSE
rs112843072	chr1:169779955-169779956	C	T	0.795205	0.0784885	0.00350472	FALSE	FALSE
rs74321432	chr18:38323724-38323725	A	G	0.778799	0.085629	0.00350481	FALSE	FALSE
rs137873490	chr16:4732989-4732990	T	G	0.748933	0.0990224	0.00350482	FALSE	FALSE
rs74608447	chr12:61107464-61107465	T	C	1.39371	0.113704	0.00350483	FALSE	FALSE
rs12640897	chr4:23705488-23705489	C	T	1.09131	0.0299282	0.00350506	FALSE	FALSE
rs9385254	chr6:122845566-122845567	G	T	0.887349	0.0409363	0.00350508	FALSE	FALSE
rs12634773	chr3:23291934-23291935	T	C	1.09453	0.0309373	0.00350522	FALSE	FALSE
rs62560863	chr9:34081330-34081331	T	C	1.15105	0.0481838	0.00350526	FALSE	FALSE
rs115960249	chr1:211139866-211139867	C	T	1.28035	0.0846487	0.00350543	FALSE	FALSE
rs116591193	chr16:48898722-48898723	C	T	1.25697	0.0783369	0.00350546	FALSE	FALSE
rs144831606	chr16:48898543-48898544	C	T	1.25697	0.0783369	0.00350546	FALSE	FALSE
rs4604900	chr11:121127695-121127696	A	T	0.904758	0.0342821	0.00350557	FALSE	FALSE
rs73900625	chr20:16717639-16717640	T	C	1.15449	0.0492052	0.00350587	FALSE	FALSE
rs34075691	chr5:153985710-153985711	G	C	1.21123	0.0656411	0.00350625	FALSE	FALSE
rs1582626	chr2:186199223-186199224	T	C	0.908254	0.032962	0.00350634	FALSE	FALSE
rs6715005	chr2:186198928-186198929	C	T	0.908254	0.032962	0.00350634	FALSE	FALSE
rs6757185	chr2:186199019-186199020	T	C	0.908254	0.032962	0.00350634	FALSE	FALSE
rs12646583	chr4:148983203-148983204	C	T	0.914919	0.0304578	0.00350647	FALSE	FALSE
rs2327124	chr20:8896185-8896186	G	T	0.901449	0.0355384	0.00350688	FALSE	FALSE
rs28646279	chr15:33991491-33991492	T	C	0.897866	0.0369029	0.00350717	FALSE	FALSE
rs17526679	chr1:219554316-219554317	A	G	1.14359	0.0459582	0.00350726	FALSE	FALSE
rs1393552	chr1:86407702-86407703	C	T	1.33548	0.0990931	0.00350727	FALSE	FALSE
rs140867626	chr7:67104690-67104691	G	C	1.17897	0.0563948	0.00350738	FALSE	FALSE
rs60142140	chr21:23320044-23320045	G	A	0.866675	0.0490144	0.00350744	FALSE	FALSE
rs1821172	chr18:39435626-39435627	T	C	0.90573	0.0339165	0.00350755	FALSE	FALSE
rs7669997	chr4:140456861-140456862	C	T	0.880763	0.0434917	0.00350772	FALSE	FALSE
rs115810162	chr3:63780956-63780957	T	C	0.658476	0.143127	0.00350848	FALSE	FALSE
rs17069401	chr3:63783526-63783527	G	A	0.658476	0.143127	0.00350848	FALSE	FALSE
rs6796533	chr3:63779918-63779919	G	C	0.658476	0.143127	0.00350848	FALSE	FALSE
rs74755645	chr3:63781412-63781413	T	C	0.658476	0.143127	0.00350848	FALSE	FALSE
rs76302133	chr3:63781936-63781937	A	T	0.658476	0.143127	0.00350848	FALSE	FALSE
rs28542165	chr4:32172567-32172568	C	A	1.1369	0.0439526	0.00350853	FALSE	FALSE
rs76320935	chr5:119121441-119121442	G	C	0.80484	0.0743722	0.00350869	FALSE	FALSE
rs117697857	chr22:50822209-50822210	G	A	0.713679	0.115551	0.00350893	FALSE	FALSE
rs16938645	chr8:74325942-74325943	T	C	1.20002	0.0624598	0.00350901	FALSE	FALSE
rs10916770	chr1:20668374-20668375	T	A	0.892684	0.038888	0.00350909	FALSE	FALSE
rs1271969	chr4:166527964-166527965	C	T	1.09083	0.0297821	0.0035091	FALSE	FALSE
rs2160120	chr4:13841320-13841321	T	G	0.914317	0.0306858	0.00350927	FALSE	FALSE
rs2072779	chr6:16153744-16153745	T	G	1.10417	0.033947	0.00350962	FALSE	FALSE
rs34366283	chr18:51693791-51693792	C	T	1.09771	0.0319352	0.00350968	FALSE	FALSE
rs73192279	chr8:8785884-8785885	T	C	0.874029	0.0461237	0.00350983	FALSE	FALSE
rs73223919	chr7:94892090-94892091	A	G	0.85929	0.0519499	0.0035099	FALSE	FALSE
rs80071825	chr11:127522981-127522982	A	G	1.23157	0.0713531	0.00351019	FALSE	FALSE
rs4387301	chr10:81736398-81736399	T	C	0.841844	0.0589772	0.00351041	FALSE	FALSE
rs12414521	chr10:81949533-81949534	C	G	0.841894	0.0589573	0.00351075	FALSE	FALSE
rs12412226	chr10:81735287-81735288	T	C	0.841844	0.058978	0.00351083	FALSE	FALSE
rs12416493	chr10:81734920-81734921	A	G	0.841844	0.058978	0.00351083	FALSE	FALSE
rs2072752	chr1:20656823-20656824	G	A	0.893139	0.0387159	0.00351118	FALSE	FALSE
rs11754594	chr6:67473137-67473138	G	T	0.912611	0.0313276	0.00351138	FALSE	FALSE
rs11756291	chr6:67473427-67473428	A	G	0.912611	0.0313276	0.00351138	FALSE	FALSE
rs73030687	chr3:15941721-15941722	A	G	0.85878	0.0521558	0.00351154	FALSE	FALSE
rs1944064	chr11:90223917-90223918	A	G	0.789746	0.0808645	0.00351155	FALSE	FALSE
rs7900065	chr10:121429071-121429072	G	A	1.1977	0.0618044	0.00351168	FALSE	FALSE
rs3817858	chr1:169843124-169843125	G	C	0.795636	0.0783206	0.00351209	FALSE	FALSE
rs28365998	chr10:81965435-81965436	A	C	0.842048	0.0588972	0.00351214	FALSE	FALSE
rs2163870	chr8:108377900-108377901	G	A	1.09416	0.0308273	0.00351226	FALSE	FALSE
rs73200302	chr8:17996541-17996542	A	C	1.13843	0.0444167	0.00351255	FALSE	FALSE
rs139340120	chr10:134066787-134066788	A	G	1.26554	0.0806803	0.00351282	FALSE	FALSE
rs11005958	chr10:59585585-59585586	A	G	1.17257	0.0545411	0.00351287	FALSE	FALSE
rs6747671	chr2:78001251-78001252	C	T	0.916449	0.0298914	0.00351295	FALSE	FALSE
rs9627751	chr22:49980587-49980588	T	C	0.735533	0.105233	0.00351301	FALSE	FALSE
rs138852429	chr18:37011503-37011504	C	T	1.23745	0.0729937	0.00351352	FALSE	FALSE
rs2460799	chr15:76172903-76172904	A	G	1.30426	0.0910079	0.00351358	FALSE	FALSE
rs28416133	chr8:134542680-134542681	T	C	0.708873	0.117883	0.00351368	FALSE	FALSE
rs7103281	chr11:128511615-128511616	A	G	1.12051	0.0389829	0.00351371	FALSE	FALSE
rs78329255	chr12:116521931-116521932	A	T	0.768353	0.090279	0.00351388	FALSE	FALSE
rs7791720	chr7:156104324-156104325	C	A	0.776194	0.0868007	0.00351391	FALSE	FALSE
rs144701810	chr14:97895408-97895409	T	A	1.37808	0.109872	0.00351394	FALSE	FALSE
rs73452905	chr9:71856438-71856439	A	G	1.13589	0.043654	0.00351399	FALSE	FALSE
rs73452908	chr9:71856920-71856921	G	A	1.13589	0.043654	0.00351399	FALSE	FALSE
rs11793527	chr9:71863362-71863363	T	C	1.16386	0.0519884	0.00351406	FALSE	FALSE
rs3800219	chr6:108263159-108263160	A	G	0.875037	0.0457347	0.00351408	FALSE	FALSE
rs6768232	chr3:63792299-63792300	C	T	0.657193	0.143821	0.00351436	FALSE	FALSE
rs16893057	chr4:16131921-16131922	T	C	1.10724	0.0349033	0.00351499	FALSE	FALSE
rs7919409	chr10:114824975-114824976	C	T	1.14703	0.0469982	0.003515	FALSE	FALSE
rs6873362	chr5:164522068-164522069	G	A	0.914986	0.0304409	0.00351544	FALSE	FALSE
rs75442178	chr11:24979258-24979259	C	T	1.36283	0.106065	0.00351565	FALSE	FALSE
rs10878469	chr12:67009239-67009240	T	C	1.35267	0.103501	0.00351574	FALSE	FALSE
rs1498491	chr11:5467881-5467882	T	C	0.916019	0.0300548	0.00351583	FALSE	FALSE
rs146744614	chr11:24976108-24976109	A	T	1.36283	0.106066	0.00351589	FALSE	FALSE
rs12132486	chr1:4494714-4494715	C	T	1.12533	0.0404574	0.00351665	FALSE	FALSE
rs11782689	chr8:134469535-134469536	C	T	0.892391	0.0390095	0.00351676	FALSE	FALSE
rs74706268	chr14:31069927-31069928	A	G	1.28683	0.0864082	0.00351762	FALSE	FALSE
rs62409483	chr6:72795594-72795595	T	C	1.09175	0.0300777	0.00351789	FALSE	FALSE
rs77644204	chr3:3418613-3418614	T	C	0.790226	0.0806724	0.00351802	FALSE	FALSE
rs12695105	chr3:104887341-104887342	A	G	0.903766	0.0346714	0.00351838	FALSE	FALSE
rs6554855	chr5:14651990-14651991	G	A	1.10299	0.0335874	0.00351871	FALSE	FALSE
rs7580766	chr2:42939350-42939351	A	G	0.915697	0.0301779	0.00351899	FALSE	FALSE
rs78610333	chr7:67574485-67574486	C	A	0.855764	0.0533731	0.00351899	FALSE	FALSE
rs80062068	chr3:79458624-79458625	A	C	1.49099	0.136872	0.00351901	FALSE	FALSE
rs1257620	chr14:99439542-99439543	A	G	1.24933	0.0762779	0.00351904	FALSE	FALSE
rs150414771	chr5:180483504-180483505	C	G	0.75362	0.096928	0.00351928	FALSE	FALSE
rs978351	chr12:65478297-65478298	T	G	0.914271	0.0307125	0.0035193	FALSE	FALSE
rs116305278	chr1:222068778-222068779	G	A	0.743659	0.101488	0.00351942	FALSE	FALSE
rs112584962	chr1:152117598-152117599	A	G	1.12076	0.0390673	0.00351954	FALSE	FALSE
rs34637279	chr1:229063348-229063349	T	C	1.23668	0.0727934	0.00351989	FALSE	FALSE
rs2888065	chr12:97495763-97495764	A	C	0.916099	0.0300283	0.0035199	FALSE	FALSE
rs2324737	chr13:41436943-41436944	A	G	0.91049	0.0321329	0.00351994	FALSE	FALSE
rs4941999	chr13:41434061-41434062	C	T	0.91049	0.0321329	0.00351994	FALSE	FALSE
rs4942000	chr13:41434114-41434115	A	G	0.91049	0.0321329	0.00351994	FALSE	FALSE
rs7333274	chr13:41436666-41436667	T	C	0.91049	0.0321329	0.00351994	FALSE	FALSE
rs9525406	chr13:41434947-41434948	A	C	0.91049	0.0321329	0.00351994	FALSE	FALSE
rs7350658	chr13:41435559-41435560	A	G	0.910491	0.0321328	0.00352028	FALSE	FALSE
rs1055588	chr13:41445441-41445442	A	T	0.910492	0.0321328	0.00352043	FALSE	FALSE
rs3610	chr13:41445469-41445470	G	C	0.910492	0.0321328	0.00352043	FALSE	FALSE
rs4415896	chr13:41448136-41448137	G	T	0.910492	0.0321328	0.00352043	FALSE	FALSE
rs4415897	chr13:41448170-41448171	G	A	0.910492	0.0321328	0.00352043	FALSE	FALSE
rs4628828	chr13:41448504-41448505	A	G	0.910492	0.0321328	0.00352043	FALSE	FALSE
rs4942002	chr13:41437350-41437351	C	T	0.910492	0.0321328	0.00352043	FALSE	FALSE
rs4942003	chr13:41437405-41437406	C	G	0.910492	0.0321328	0.00352043	FALSE	FALSE
rs4942004	chr13:41437733-41437734	C	T	0.910492	0.0321328	0.00352043	FALSE	FALSE
rs4942006	chr13:41445997-41445998	A	G	0.910492	0.0321328	0.00352043	FALSE	FALSE
rs4942008	chr13:41446124-41446125	C	T	0.910492	0.0321328	0.00352043	FALSE	FALSE
rs7338617	chr13:41444922-41444923	C	T	0.910492	0.0321328	0.00352043	FALSE	FALSE
rs9315790	chr13:41437823-41437824	T	G	0.910492	0.0321328	0.00352043	FALSE	FALSE
rs9315791	chr13:41438066-41438067	G	A	0.910492	0.0321328	0.00352043	FALSE	FALSE
rs9315792	chr13:41438086-41438087	C	T	0.910492	0.0321328	0.00352043	FALSE	FALSE
rs61136584	chr7:67574842-67574843	C	T	0.854157	0.05402	0.00352065	FALSE	FALSE
rs75389985	chr2:85186596-85186597	T	C	0.660689	0.142031	0.0035207	FALSE	FALSE
rs10167598	chr2:154081845-154081846	G	A	1.12487	0.040321	0.00352075	FALSE	FALSE
rs12485832	chr3:105603719-105603720	A	G	0.850528	0.0554793	0.00352095	FALSE	FALSE
rs2957745	chr15:72288076-72288077	T	C	0.906437	0.0336632	0.00352115	FALSE	FALSE
rs35125273	chr17:45328040-45328041	A	G	0.889472	0.0401374	0.00352116	FALSE	FALSE
rs67544603	chr17:45328028-45328029	G	A	0.889472	0.0401374	0.00352116	FALSE	FALSE
rs73304423	chr12:48153131-48153132	T	C	1.14236	0.0456121	0.00352227	FALSE	FALSE
rs7482005	chr11:11677163-11677164	T	C	1.23568	0.0725213	0.00352233	FALSE	FALSE
rs13188541	chr5:148090776-148090777	G	A	1.09239	0.0302844	0.00352274	FALSE	FALSE
rs57962498	chr1:162369561-162369562	C	T	0.91044	0.0321551	0.00352317	FALSE	FALSE
rs117806334	chr7:156807031-156807032	T	C	0.827044	0.065079	0.00352331	FALSE	FALSE
rs76906874	chr7:156806128-156806129	G	A	0.827044	0.065079	0.00352331	FALSE	FALSE
rs2382105	chr9:10119503-10119504	T	C	0.889701	0.0400521	0.00352338	FALSE	FALSE
rs11654470	chr17:76877330-76877331	C	T	1.14281	0.045749	0.00352353	FALSE	FALSE
rs62273351	chr3:167985258-167985259	G	A	0.856984	0.0528923	0.00352353	FALSE	FALSE
rs9842371	chr3:181346936-181346937	T	C	1.09325	0.0305539	0.0035237	FALSE	FALSE
rs56198874	chr10:81686487-81686488	T	C	0.841912	0.0589732	0.00352371	FALSE	FALSE
rs113358067	chr2:125438810-125438811	A	G	1.27287	0.082686	0.00352372	FALSE	FALSE
rs188218269	chr2:125438636-125438637	A	G	1.27287	0.082686	0.00352372	FALSE	FALSE
rs11735655	chr4:11717631-11717632	T	C	0.911964	0.0315824	0.0035238	FALSE	FALSE
rs11665222	chr18:31047429-31047430	C	G	1.09557	0.0312793	0.00352381	FALSE	FALSE
rs1101214	chr3:130641931-130641932	G	A	1.2078	0.0647055	0.00352391	FALSE	FALSE
rs72715417	chr14:106275530-106275531	A	G	1.10664	0.0347253	0.00352395	FALSE	FALSE
rs73652004	chr9:23855664-23855665	G	T	1.31939	0.0949904	0.00352404	FALSE	FALSE
rs79453702	chr1:169778755-169778756	G	A	0.795307	0.0784913	0.00352441	FALSE	FALSE
rs80225972	chr1:169782242-169782243	G	A	0.795307	0.0784913	0.00352441	FALSE	FALSE
rs117736959	chr12:32732272-32732273	T	C	1.35684	0.104584	0.00352485	FALSE	FALSE
rs78573266	chr11:24523247-24523248	T	G	1.2066	0.0643645	0.00352489	FALSE	FALSE
rs41309147	chr1:46871874-46871875	A	G	0.862388	0.05074	0.00352492	FALSE	FALSE
rs6442562	chr3:15981945-15981946	G	A	0.882645	0.0427831	0.00352506	FALSE	FALSE
rs6544814	chr2:45603763-45603764	C	T	1.10957	0.0356339	0.00352515	FALSE	FALSE
rs903822	chr11:10689225-10689226	G	C	1.09242	0.0302966	0.00352525	FALSE	FALSE
rs1523231	chr18:25892171-25892172	C	T	0.912323	0.0314497	0.00352618	FALSE	FALSE
rs34842805	chr2:202713978-202713979	A	C	1.12984	0.0418403	0.00352624	FALSE	FALSE
rs3750215	chr8:144346157-144346158	C	G	1.09042	0.0296684	0.00352692	FALSE	FALSE
rs4479439	chr2:84719468-84719469	A	G	0.87357	0.0463275	0.00352697	FALSE	FALSE
rs13034332	chr2:186204585-186204586	A	C	0.908836	0.0327632	0.00352706	FALSE	FALSE
rs9373986	chr6:108219062-108219063	C	T	0.872736	0.0466557	0.00352752	FALSE	FALSE
rs9373987	chr6:108220603-108220604	T	C	0.872736	0.0466557	0.00352752	FALSE	FALSE
rs117189562	chr8:71235523-71235524	C	T	0.721884	0.111699	0.00352754	FALSE	FALSE
rs12044211	chr1:76392162-76392163	A	G	1.09532	0.0312051	0.00352765	FALSE	FALSE
rs12410373	chr1:76398248-76398249	T	A	1.09532	0.0312051	0.00352765	FALSE	FALSE
rs183750885	chr14:35546934-35546935	C	G	0.709116	0.117816	0.00352765	FALSE	FALSE
rs9590559	chr13:41458169-41458170	T	C	0.911065	0.0319241	0.00352778	FALSE	FALSE
rs117443680	chr7:105527752-105527753	C	T	1.28081	0.0848291	0.00352785	FALSE	FALSE
rs11965171	chr6:154748884-154748885	C	T	1.46948	0.131929	0.00352788	FALSE	FALSE
rs34874149	chr13:91575371-91575372	A	G	0.913481	0.0310166	0.00352794	FALSE	FALSE
rs10860538	chr12:100310236-100310237	A	G	0.913544	0.030993	0.0035281	FALSE	FALSE
rs7080405	chr10:81901942-81901943	C	G	0.842253	0.0588431	0.00352853	FALSE	FALSE
rs76981915	chr3:168139067-168139068	T	C	0.874218	0.0460759	0.00352867	FALSE	FALSE
rs112056570	chr7:133873923-133873924	C	A	1.35292	0.103607	0.00352905	FALSE	FALSE
rs8013610	chr14:81083770-81083771	A	G	1.09963	0.0325543	0.00352911	FALSE	FALSE
rs8018031	chr14:81084127-81084128	T	G	1.09963	0.0325543	0.00352911	FALSE	FALSE
rs35877032	chr20:32516338-32516339	A	G	1.34767	0.102273	0.00352918	FALSE	FALSE
rs192665355	chr2:125437384-125437385	A	G	1.27281	0.0826852	0.00352936	FALSE	FALSE
rs7200716	chr16:80155474-80155475	G	A	1.09519	0.0311679	0.00352938	FALSE	FALSE
rs12672945	chr7:127510488-127510489	G	A	0.909199	0.0326289	0.0035298	FALSE	FALSE
rs139140888	chr1:160898703-160898704	G	T	0.779277	0.0854842	0.00352995	FALSE	FALSE
rs9539137	chr13:61948795-61948796	G	C	0.903969	0.0346067	0.00352999	FALSE	FALSE
rs10517404	chr4:37236626-37236627	C	T	0.900672	0.0358597	0.00353039	FALSE	FALSE
rs17030800	chr2:43671002-43671003	A	C	0.8644	0.0499501	0.00353057	FALSE	FALSE
rs7582202	chr2:142749301-142749302	C	T	0.916655	0.0298302	0.00353074	FALSE	FALSE
rs11779264	chr8:144323210-144323211	T	C	1.09062	0.0297351	0.00353088	FALSE	FALSE
rs13282799	chr8:144320827-144320828	A	G	1.09062	0.0297351	0.00353088	FALSE	FALSE
rs35289602	chr8:144321068-144321069	C	T	1.09062	0.0297351	0.00353088	FALSE	FALSE
rs13213365	chr6:30141203-30141204	T	C	0.817816	0.0689409	0.00353138	FALSE	FALSE
rs2075026	chr14:74192504-74192505	T	C	0.865532	0.049503	0.00353164	FALSE	FALSE
15:94146473	chr15:94146472-94146473	A	G	0.83989	0.059812	0.00353173	FALSE	FALSE
rs11624427	chr14:103704083-103704084	G	T	0.753618	0.0969658	0.00353176	FALSE	FALSE
rs11628542	chr14:103704133-103704134	A	C	0.753618	0.0969658	0.00353176	FALSE	FALSE
rs145237667	chr7:43614480-43614481	T	C	1.10769	0.0350593	0.00353215	FALSE	FALSE
rs10123549	chr9:118736262-118736263	T	C	1.27156	0.0823568	0.00353275	FALSE	FALSE
rs4961446	chr9:17735082-17735083	G	A	0.901611	0.035505	0.00353296	FALSE	FALSE
rs73302702	chr12:48139809-48139810	C	A	1.15348	0.0489476	0.00353304	FALSE	FALSE
rs798519	chr7:2776697-2776698	T	G	1.0933	0.0305801	0.0035336	FALSE	FALSE
rs17143913	chr5:117590539-117590540	C	T	1.18818	0.0591082	0.00353367	FALSE	FALSE
5:117591251	chr5:117591250-117591251	C	G	1.18818	0.0591087	0.00353393	FALSE	FALSE
rs17143919	chr5:117592312-117592313	A	G	1.18818	0.0591087	0.00353393	FALSE	FALSE
rs79494281	chr5:117592033-117592034	C	T	1.18818	0.0591087	0.00353393	FALSE	FALSE
rs11241410	chr5:116403001-116403002	A	C	1.11447	0.0371534	0.00353397	FALSE	FALSE
rs12871420	chr13:41454169-41454170	A	G	0.910461	0.0321575	0.00353397	FALSE	FALSE
rs13224312	chr7:39688151-39688152	C	T	1.0939	0.0307668	0.00353425	FALSE	FALSE
rs7760794	chr6:148521440-148521441	A	G	1.09252	0.0303366	0.0035344	FALSE	FALSE
rs13261498	chr8:23594883-23594884	G	A	0.902405	0.0352049	0.00353444	FALSE	FALSE
rs147621180	chr16:4475063-4475064	T	C	0.636975	0.154622	0.00353472	FALSE	FALSE
rs17143910	chr5:117590120-117590121	G	A	1.18817	0.0591086	0.00353489	FALSE	FALSE
rs7209844	chr17:51344247-51344248	C	T	0.889781	0.0400352	0.00353501	FALSE	FALSE
rs10846595	chr12:124556425-124556426	T	C	0.883439	0.0424875	0.00353511	FALSE	FALSE
rs2527694	chr7:2858239-2858240	C	T	0.915761	0.0301692	0.00353534	FALSE	FALSE
rs12671491	chr7:24281705-24281706	A	G	0.903565	0.0347656	0.00353545	FALSE	FALSE
rs12025836	chr1:205085357-205085358	C	T	1.1136	0.0368888	0.00353546	FALSE	FALSE
rs72718035	chr8:127352229-127352230	C	T	0.90073	0.0358428	0.00353549	FALSE	FALSE
rs1632816	chr9:118215610-118215611	G	A	0.916465	0.0299056	0.00353552	FALSE	FALSE
rs4832885	chr4:37201860-37201861	A	G	0.903014	0.0349752	0.00353588	FALSE	FALSE
rs139323843	chr7:6709549-6709550	T	C	0.818161	0.0688065	0.00353616	FALSE	FALSE
rs58750073	chr9:10118814-10118815	C	T	0.889982	0.0399592	0.00353617	FALSE	FALSE
rs55920426	chr7:49241238-49241239	C	A	1.34689	0.102098	0.00353668	FALSE	FALSE
rs112466663	chr13:75238854-75238855	G	A	1.30214	0.0905145	0.00353671	FALSE	FALSE
rs145656295	chr2:218912645-218912646	C	T	1.44729	0.126748	0.00353687	FALSE	FALSE
rs7191054	chr16:5582681-5582682	G	C	0.905289	0.0341136	0.00353705	FALSE	FALSE
rs1317548	chr10:12245519-12245520	A	G	1.11465	0.0372145	0.00353722	FALSE	FALSE
rs78281846	chr4:32392914-32392915	C	T	0.837468	0.0608121	0.00353723	FALSE	FALSE
rs79975149	chr4:32392899-32392900	G	C	0.837468	0.0608121	0.00353723	FALSE	FALSE
rs12678148	chr8:136500241-136500242	T	G	0.914672	0.0305789	0.00353741	FALSE	FALSE
rs73043068	chr3:170941763-170941764	A	G	1.29745	0.0892793	0.0035375	FALSE	FALSE
rs1555083	chr6:21347409-21347410	C	T	0.907073	0.0334393	0.00353776	FALSE	FALSE
rs10844779	chr12:34186007-34186008	A	G	1.11815	0.0382895	0.00353779	FALSE	FALSE
rs6497321	chr16:19059555-19059556	A	C	0.756462	0.0956921	0.0035378	FALSE	FALSE
rs12907685	chr15:94145945-94145946	G	C	1.10018	0.0327343	0.00353786	FALSE	FALSE
rs16998748	chr4:82898361-82898362	A	G	0.910234	0.0322469	0.00353792	FALSE	FALSE
rs113998020	chr10:29664084-29664085	A	C	0.684883	0.129775	0.00353811	FALSE	FALSE
rs75645397	chr10:29662136-29662137	C	T	0.684883	0.129775	0.00353811	FALSE	FALSE
rs6932086	chr6:31095087-31095088	A	G	1.15241	0.0486351	0.00353816	FALSE	FALSE
rs79158130	chr19:28932985-28932986	G	A	1.25223	0.0771182	0.00353822	FALSE	FALSE
rs79945060	chr19:28933176-28933177	A	G	1.25223	0.0771182	0.00353822	FALSE	FALSE
rs17723637	chr9:109687402-109687403	G	A	1.12812	0.0413329	0.00353855	FALSE	FALSE
rs12066597	chr1:219379267-219379268	A	T	1.10004	0.032691	0.00353875	FALSE	FALSE
rs7183055	chr15:72377047-72377048	C	T	0.906422	0.0336866	0.00353877	FALSE	FALSE
rs116579022	chr5:149877106-149877107	A	G	1.41338	0.118627	0.00353895	FALSE	FALSE
rs6486577	chr12:131204125-131204126	C	T	0.8227	0.0669167	0.00353961	FALSE	FALSE
rs146140940	chr7:70582825-70582826	T	C	0.772625	0.0884487	0.00353977	FALSE	FALSE
rs13153882	chr5:94644439-94644440	C	T	1.38798	0.112412	0.00353982	FALSE	FALSE
rs1705602	chr3:169932914-169932915	G	A	1.09028	0.0296373	0.00354022	FALSE	FALSE
rs320337	chr1:243814547-243814548	G	A	1.11466	0.0372202	0.00354039	FALSE	FALSE
rs117139504	chr10:81734206-81734207	A	C	0.841975	0.0589777	0.00354042	FALSE	FALSE
rs12611559	chr2:4571714-4571715	A	T	0.904982	0.0342339	0.00354064	FALSE	FALSE
rs72753369	chr15:95186120-95186121	C	T	0.847566	0.0567085	0.00354065	FALSE	FALSE
rs541927	chr6:151341000-151341001	C	G	1.13055	0.0420744	0.00354126	FALSE	FALSE
rs4724015	chr7:41038239-41038240	C	T	0.912822	0.0312769	0.00354137	FALSE	FALSE
rs147212777	chr18:75867545-75867546	A	C	1.41772	0.119688	0.00354163	FALSE	FALSE
rs1403576	chr18:25896072-25896073	G	T	0.912522	0.03139	0.00354209	FALSE	FALSE
rs10963233	chr9:17734770-17734771	T	A	0.901631	0.0355073	0.00354226	FALSE	FALSE
rs1038301	chr3:14427542-14427543	A	G	0.874624	0.0459355	0.00354232	FALSE	FALSE
rs11682328	chr2:48248100-48248101	C	T	1.13667	0.0439281	0.00354238	FALSE	FALSE
rs79342415	chr2:48247482-48247483	C	T	1.13667	0.0439281	0.00354238	FALSE	FALSE
rs12199201	chr6:155832224-155832225	T	C	0.869938	0.0477779	0.0035424	FALSE	FALSE
rs7331523	chr13:33396359-33396360	C	T	0.722705	0.11136	0.00354246	FALSE	FALSE
rs2833602	chr21:33375561-33375562	C	A	1.0931	0.030526	0.00354247	FALSE	FALSE
rs58589947	chr20:40218085-40218086	A	G	1.44077	0.125223	0.00354278	FALSE	FALSE
rs117115233	chr14:105589674-105589675	C	T	0.711788	0.116581	0.00354303	FALSE	FALSE
rs7458626	chr7:79752401-79752402	C	T	0.910215	0.0322593	0.00354317	FALSE	FALSE
rs71355689	chr18:55913014-55913015	C	T	0.868025	0.0485342	0.00354334	FALSE	FALSE
rs12148476	chr15:33216216-33216217	A	C	1.22315	0.0690722	0.00354337	FALSE	FALSE
rs117077683	chr15:67132802-67132803	A	G	0.693273	0.125621	0.00354361	FALSE	FALSE
rs35294645	chr6:22891302-22891303	T	C	0.830713	0.0636009	0.00354361	FALSE	FALSE
rs7186283	chr16:9195353-9195354	A	T	1.11694	0.0379232	0.00354366	FALSE	FALSE
rs6876603	chr5:164622704-164622705	G	A	0.914641	0.0305963	0.00354382	FALSE	FALSE
rs6895218	chr5:164622755-164622756	A	G	0.914641	0.0305963	0.00354382	FALSE	FALSE
rs139797435	chr11:5239862-5239863	G	A	0.912391	0.0314411	0.00354412	FALSE	FALSE
rs77752793	chr17:31768165-31768166	G	T	0.862682	0.0506527	0.00354427	FALSE	FALSE
rs7709972	chr5:65762576-65762577	T	C	1.09266	0.0303897	0.00354459	FALSE	FALSE
rs7934084	chr11:120478621-120478622	T	G	0.909373	0.032578	0.0035447	FALSE	FALSE
rs7608882	chr2:179992700-179992701	A	C	1.09469	0.0310246	0.00354476	FALSE	FALSE
rs57527209	chr6:14529873-14529874	G	C	0.891619	0.0393394	0.0035449	FALSE	FALSE
rs16897523	chr6:165622864-165622865	T	G	1.24012	0.0738003	0.00354509	FALSE	FALSE
rs10230913	chr7:79643443-79643444	A	G	1.09042	0.029686	0.00354523	FALSE	FALSE
rs149120335	chr4:112859396-112859397	A	G	1.22353	0.0691828	0.00354534	FALSE	FALSE
rs78176882	chr4:112859720-112859721	G	A	1.22353	0.0691828	0.00354534	FALSE	FALSE
rs78305663	chr4:112859142-112859143	C	A	1.22353	0.0691828	0.00354534	FALSE	FALSE
rs78808604	chr4:112859755-112859756	C	A	1.22353	0.0691828	0.00354534	FALSE	FALSE
rs4598696	chr11:72416731-72416732	C	G	0.912442	0.0314236	0.00354588	FALSE	FALSE
rs7108135	chr11:8402916-8402917	G	A	1.18914	0.0594085	0.00354618	FALSE	FALSE
rs13072518	chr3:7131500-7131501	T	G	0.916246	0.0299974	0.00354626	FALSE	FALSE
rs4488642	chr2:207645463-207645464	G	A	0.906	0.0338541	0.0035463	FALSE	FALSE
rs77737322	chr3:171891991-171891992	G	A	0.653763	0.145755	0.00354637	FALSE	FALSE
rs11720034	chr3:115580755-115580756	C	T	0.868621	0.0483035	0.00354652	FALSE	FALSE
rs37903	chr7:122411622-122411623	G	A	0.884585	0.042058	0.00354663	FALSE	FALSE
rs59177077	chr9:89439111-89439112	T	C	1.19775	0.0618837	0.00354674	FALSE	FALSE
rs4782201	chr16:19066954-19066955	C	A	0.758498	0.094796	0.00354679	FALSE	FALSE
rs17432483	chr2:63023835-63023836	C	T	0.821676	0.0673583	0.00354685	FALSE	FALSE
rs10934308	chr3:115580666-115580667	G	T	0.868627	0.0483015	0.00354695	FALSE	FALSE
rs76519610	chr12:121181455-121181456	G	A	0.813908	0.0706179	0.00354773	FALSE	FALSE
rs76175635	chr7:1736657-1736658	A	G	0.869318	0.0480302	0.00354778	FALSE	FALSE
rs11749910	chr5:113127988-113127989	T	C	1.16072	0.0511146	0.0035478	FALSE	FALSE
rs112054910	chr4:112838565-112838566	C	G	1.22347	0.0691709	0.00354788	FALSE	FALSE
rs112542273	chr4:112849953-112849954	G	C	1.22347	0.0691709	0.00354788	FALSE	FALSE
rs115737197	chr4:112843575-112843576	A	C	1.22347	0.0691709	0.00354788	FALSE	FALSE
rs74619538	chr4:112842907-112842908	A	G	1.22347	0.0691709	0.00354788	FALSE	FALSE
rs77832394	chr4:112843562-112843563	A	T	1.22347	0.0691709	0.00354788	FALSE	FALSE
rs78285813	chr4:112839525-112839526	C	T	1.22347	0.0691709	0.00354788	FALSE	FALSE
rs79155584	chr4:112839647-112839648	G	A	1.22347	0.0691709	0.00354788	FALSE	FALSE
rs80177960	chr4:112851516-112851517	G	A	1.22347	0.0691709	0.00354788	FALSE	FALSE
rs80328632	chr4:112849979-112849980	T	G	1.22347	0.0691709	0.00354788	FALSE	FALSE
rs9378485	chr6:6961570-6961571	C	T	0.914721	0.0305703	0.00354801	FALSE	FALSE
rs17199505	chr3:41259155-41259156	T	A	0.676298	0.13414	0.00354805	FALSE	FALSE
rs4698145	chr4:16410527-16410528	G	A	0.91684	0.029777	0.00354823	FALSE	FALSE
rs77786365	chr20:16951691-16951692	G	A	0.722127	0.111654	0.00354835	FALSE	FALSE
rs776384	chr8:31735589-31735590	A	G	1.27955	0.0845454	0.00354862	FALSE	FALSE
rs76190742	chr3:22400442-22400443	A	G	0.693183	0.125684	0.00354865	FALSE	FALSE
rs62006090	chr14:74240975-74240976	G	C	0.87223	0.0468856	0.00354934	FALSE	FALSE
rs78235210	chr6:164273109-164273110	G	T	1.19255	0.0603954	0.00354955	FALSE	FALSE
rs115494215	chr5:163934792-163934793	G	C	1.17409	0.0550466	0.00354982	FALSE	FALSE
rs12130778	chr1:221896040-221896041	A	G	0.916384	0.0299495	0.00355023	FALSE	FALSE
rs7078512	chr10:27632127-27632128	G	A	1.14541	0.0465647	0.00355029	FALSE	FALSE
rs11742162	chr5:112385509-112385510	C	T	1.0953	0.031222	0.00355062	FALSE	FALSE
rs1896212	chr8:14173474-14173475	C	T	0.837587	0.0607886	0.00355109	FALSE	FALSE
rs1488739	chr12:100281318-100281319	G	T	0.912648	0.0313513	0.00355121	FALSE	FALSE
rs2289992	chr2:179989038-179989039	A	G	1.09467	0.0310241	0.00355169	FALSE	FALSE
rs13177830	chr5:132877651-132877652	C	T	1.42192	0.120739	0.00355175	FALSE	FALSE
rs814671	chr12:34100562-34100563	T	C	1.12174	0.0394033	0.00355182	FALSE	FALSE
rs2253112	chr9:130320118-130320119	C	T	1.10113	0.0330442	0.00355187	FALSE	FALSE
rs138997782	chr17:15261044-15261045	C	T	1.29213	0.0879074	0.00355194	FALSE	FALSE
rs62366406	chr5:74050751-74050752	T	C	1.14794	0.0473249	0.00355196	FALSE	FALSE
rs75351651	chr9:33009022-33009023	G	A	1.25922	0.0790605	0.00355213	FALSE	FALSE
rs77526358	chr9:33007474-33007475	C	T	1.25922	0.0790605	0.00355213	FALSE	FALSE
rs141869345	chr2:35277114-35277115	A	G	0.741186	0.102732	0.00355229	FALSE	FALSE
rs2718294	chr7:88247103-88247104	T	C	0.901869	0.0354281	0.0035528	FALSE	FALSE
rs6826494	chr4:28540310-28540311	G	A	1.28476	0.0859503	0.00355285	FALSE	FALSE
rs77902819	chr4:28539437-28539438	A	G	1.28476	0.0859503	0.00355285	FALSE	FALSE
rs7663265	chr4:97846122-97846123	A	G	0.905959	0.0338761	0.00355286	FALSE	FALSE
rs12616128	chr2:227556270-227556271	T	G	0.875603	0.0455666	0.00355298	FALSE	FALSE
rs16822518	chr2:227556502-227556503	T	G	0.875603	0.0455666	0.00355298	FALSE	FALSE
rs16894722	chr6:29292029-29292030	G	A	0.762288	0.0931046	0.00355315	FALSE	FALSE
rs6916494	chr6:108095077-108095078	G	A	1.08924	0.02932	0.00355334	FALSE	FALSE
rs1944747	chr9:18196063-18196064	A	G	0.917998	0.0293486	0.00355338	FALSE	FALSE
rs111973961	chr5:41934968-41934969	C	T	1.46957	0.132053	0.00355363	FALSE	FALSE
rs13014442	chr2:50994235-50994236	G	T	1.09556	0.0313046	0.00355375	FALSE	FALSE
rs57951840	chr18:19978384-19978385	C	G	0.864267	0.0500376	0.00355381	FALSE	FALSE
rs144540027	chr17:5189742-5189743	T	C	1.31884	0.0949317	0.00355382	FALSE	FALSE
rs62117893	chr2:4144435-4144436	G	A	1.11073	0.0360235	0.00355393	FALSE	FALSE
rs61614496	chr3:131080504-131080505	A	C	1.31122	0.0929436	0.00355397	FALSE	FALSE
rs115541067	chr4:118597094-118597095	C	A	0.636928	0.154738	0.00355408	FALSE	FALSE
rs75482917	chr10:49774923-49774924	G	T	0.911156	0.0319156	0.00355412	FALSE	FALSE
rs60490633	chr12:52102851-52102852	G	A	1.29023	0.0874091	0.00355438	FALSE	FALSE
rs145422878	chr8:49011460-49011461	A	G	1.29553	0.0888181	0.00355465	FALSE	FALSE
rs261866	chr1:241088415-241088416	C	A	1.09045	0.0297029	0.00355481	FALSE	FALSE
rs6833935	chr4:28541276-28541277	A	G	1.28474	0.0859487	0.00355503	FALSE	FALSE
rs7912794	chr10:100428007-100428008	T	G	0.889233	0.040271	0.00355531	FALSE	FALSE
rs4093214	chr12:100337744-100337745	C	T	0.913678	0.0309684	0.00355549	FALSE	FALSE
rs113992971	chr12:31518409-31518410	C	T	1.37613	0.109524	0.00355559	FALSE	FALSE
rs111541727	chr16:48622280-48622281	C	T	0.748745	0.0992615	0.00355576	FALSE	FALSE
rs1337940	chr13:30948969-30948970	A	T	1.09057	0.0297422	0.0035558	FALSE	FALSE
rs16822508	chr2:227555629-227555630	T	C	0.876272	0.0453087	0.00355593	FALSE	FALSE
rs11753736	chr6:30159265-30159266	C	T	0.814441	0.0704113	0.00355612	FALSE	FALSE
rs737488	chr4:11470915-11470916	C	T	1.37681	0.109696	0.00355615	FALSE	FALSE
rs1002254	chr11:40414426-40414427	A	C	1.09078	0.029808	0.00355635	FALSE	FALSE
rs113359352	chr1:108358499-108358500	A	G	1.43286	0.123386	0.00355636	FALSE	FALSE
7:2855326	chr7:2855325-2855326	A	G	0.915762	0.0301881	0.00355663	FALSE	FALSE
rs4478441	chr6:120579079-120579080	G	A	0.915099	0.0304365	0.00355673	FALSE	FALSE
rs17880086	chr10:81703489-81703490	A	G	0.842051	0.0589757	0.00355678	FALSE	FALSE
rs6872138	chr5:116419510-116419511	G	A	0.861454	0.0511607	0.00355681	FALSE	FALSE
rs111789601	chr17:32911898-32911899	C	T	0.629467	0.158793	0.00355692	FALSE	FALSE
rs9820060	chr3:105546789-105546790	C	T	0.852929	0.0545726	0.00355695	FALSE	FALSE
rs79730733	chr12:124247208-124247209	C	G	0.731874	0.107084	0.00355706	FALSE	FALSE
rs72780867	chr16:21119242-21119243	C	G	1.10639	0.0346844	0.00355726	FALSE	FALSE
rs12148078	chr15:72300470-72300471	G	C	0.905998	0.0338662	0.0035576	FALSE	FALSE
rs73099168	chr1:219554538-219554539	G	A	1.14332	0.0459477	0.0035577	FALSE	FALSE
rs1405992	chr7:39139383-39139384	A	C	1.21461	0.0666999	0.00355788	FALSE	FALSE
rs28755966	chr17:60068560-60068561	C	T	0.901186	0.0356937	0.00355794	FALSE	FALSE
rs77755400	chr6:138791325-138791326	A	T	1.11616	0.0377003	0.00355795	FALSE	FALSE
rs34239015	chr6:76328092-76328093	C	T	1.0944	0.0309465	0.00355805	FALSE	FALSE
rs2069575	chr14:96702586-96702587	A	G	0.90357	0.0347877	0.00355819	FALSE	FALSE
rs6991495	chr8:18158764-18158765	C	A	1.09811	0.032107	0.0035584	FALSE	FALSE
rs17724534	chr10:104605520-104605521	T	C	0.880937	0.0434908	0.00355858	FALSE	FALSE
rs34331761	chr18:22650725-22650726	A	G	1.13984	0.0449027	0.0035586	FALSE	FALSE
rs73528921	chr13:75237986-75237987	T	A	1.30356	0.0909469	0.0035587	FALSE	FALSE
rs72824652	chr17:11243289-11243290	C	G	1.48774	0.136289	0.00355889	FALSE	FALSE
rs9899275	chr17:46129314-46129315	T	C	0.898841	0.0365894	0.00355956	FALSE	FALSE
rs9899461	chr17:46129352-46129353	T	C	0.898841	0.0365894	0.00355956	FALSE	FALSE
rs74683148	chr2:164524825-164524826	C	A	1.22171	0.068704	0.0035598	FALSE	FALSE
rs5766574	chr22:45629197-45629198	A	G	0.917213	0.0296478	0.00356004	FALSE	FALSE
rs117235453	chr19:2426394-2426395	A	G	0.653432	0.145989	0.00356015	FALSE	FALSE
2:164530783	chr2:164530782-164530783	A	C	1.22171	0.0687037	0.00356034	FALSE	FALSE
rs74630826	chr2:164530835-164530836	A	T	1.22171	0.0687037	0.00356034	FALSE	FALSE
rs541900	chr6:151341005-151341006	T	G	1.13044	0.0420649	0.00356066	FALSE	FALSE
rs7137137	chr12:117018031-117018032	C	G	1.16695	0.0529724	0.00356101	FALSE	FALSE
rs6901053	chr6:12446474-12446475	G	A	1.11527	0.0374295	0.00356114	FALSE	FALSE
rs2014513	chr10:49777632-49777633	C	G	0.911502	0.0317921	0.00356129	FALSE	FALSE
rs77511201	chr10:49777779-49777780	G	A	0.911502	0.0317921	0.00356129	FALSE	FALSE
rs76605442	chr2:62822038-62822039	A	G	1.17667	0.0558178	0.00356133	FALSE	FALSE
rs73800945	chr5:170204218-170204219	C	A	1.29961	0.0899155	0.00356195	FALSE	FALSE
rs12943894	chr17:20896627-20896628	G	C	1.44107	0.125368	0.00356225	FALSE	FALSE
rs77292183	chr20:11667666-11667667	G	C	0.637628	0.154399	0.00356237	FALSE	FALSE
rs17796497	chr8:24049156-24049157	G	A	0.880525	0.0436563	0.00356256	FALSE	FALSE
rs851132	chr12:124534823-124534824	G	C	0.916211	0.0300254	0.00356259	FALSE	FALSE
rs6066567	chr20:46583962-46583963	G	A	1.13043	0.0420657	0.00356292	FALSE	FALSE
rs55871988	chr17:77959056-77959057	T	C	1.1014	0.0331387	0.00356293	FALSE	FALSE
rs73225289	chr4:8528430-8528431	G	A	0.873729	0.0463155	0.00356305	FALSE	FALSE
rs12628988	chr3:168156238-168156239	G	A	0.874445	0.0460346	0.00356313	FALSE	FALSE
rs1491226	chr4:32174130-32174131	A	G	1.13669	0.0439605	0.00356343	FALSE	FALSE
rs1796447	chr2:240455653-240455654	G	A	0.801761	0.0758111	0.00356362	FALSE	FALSE
rs35216732	chr2:158758342-158758343	A	G	1.17627	0.0557047	0.00356375	FALSE	FALSE
rs12722522	chr10:6078552-6078553	A	G	0.867261	0.0488666	0.00356411	FALSE	FALSE
rs62148082	chr2:100825849-100825850	C	T	1.48691	0.136118	0.00356418	FALSE	FALSE
rs72803230	chr16:51743857-51743858	A	G	1.24407	0.0749366	0.00356433	FALSE	FALSE
rs4894950	chr3:105507928-105507929	T	C	0.903011	0.0350063	0.00356439	FALSE	FALSE
rs2524227	chr6:31302562-31302563	T	C	0.913298	0.0311195	0.00356447	FALSE	FALSE
rs117387287	chr20:56881413-56881414	A	G	0.7309	0.107566	0.00356493	FALSE	FALSE
rs7328139	chr13:41436430-41436431	T	G	0.910597	0.0321366	0.00356499	FALSE	FALSE
rs171667	chr5:178614866-178614867	T	C	0.907937	0.0331403	0.00356509	FALSE	FALSE
rs72767915	chr1:240521742-240521743	T	C	0.879063	0.0442308	0.00356561	FALSE	FALSE
rs62148080	chr2:100822135-100822136	A	G	1.48687	0.136117	0.00356577	FALSE	FALSE
rs9447501	chr6:76235529-76235530	C	A	1.09049	0.029725	0.00356626	FALSE	FALSE
rs79028060	chr3:13105791-13105792	A	G	1.16621	0.0527636	0.0035664	FALSE	FALSE
rs17411356	chr1:3697034-3697035	G	A	0.860194	0.0516777	0.00356649	FALSE	FALSE
rs17630277	chr2:201144846-201144847	G	C	1.22174	0.0687241	0.00356656	FALSE	FALSE
rs1835720	chr2:201145973-201145974	G	A	1.22174	0.0687241	0.00356656	FALSE	FALSE
rs1835721	chr2:201145942-201145943	T	C	1.22174	0.0687241	0.00356656	FALSE	FALSE
rs67484322	chr2:201145022-201145023	A	G	1.22174	0.0687241	0.00356656	FALSE	FALSE
rs34665148	chr7:38520298-38520299	A	G	1.19761	0.0618808	0.00356668	FALSE	FALSE
rs80098388	chr6:82106667-82106668	A	G	0.839155	0.0601756	0.00356668	FALSE	FALSE
rs111484016	chr16:58497983-58497984	T	G	0.730513	0.107756	0.00356764	FALSE	FALSE
rs116501124	chr6:39714004-39714005	A	T	0.647816	0.148986	0.00356809	FALSE	FALSE
rs80354922	chr11:24975965-24975966	G	A	1.36214	0.106058	0.00356829	FALSE	FALSE
rs79935605	chr8:37846877-37846878	A	G	0.646678	0.149591	0.0035683	FALSE	FALSE
rs78205608	chr9:32999968-32999969	C	T	1.25907	0.079059	0.00356844	FALSE	FALSE
rs79705471	chr9:33000366-33000367	A	G	1.25907	0.079059	0.00356844	FALSE	FALSE
rs667335	chr10:120277576-120277577	G	A	1.10487	0.0342242	0.00356848	FALSE	FALSE
rs80225343	chr2:149064127-149064128	A	G	1.11603	0.0376726	0.00356861	FALSE	FALSE
rs2068495	chr15:87851741-87851742	T	C	1.09499	0.0311432	0.00356933	FALSE	FALSE
rs66990837	chr15:31486018-31486019	G	T	1.09018	0.0296301	0.00356937	FALSE	FALSE
rs1995794	chr5:118751288-118751289	T	G	1.09837	0.0321989	0.00356956	FALSE	FALSE
rs2079750	chr17:15053204-15053205	T	C	0.853714	0.0542788	0.00357031	FALSE	FALSE
rs12428959	chr13:41450773-41450774	C	T	0.910595	0.0321422	0.00357036	FALSE	FALSE
rs9532635	chr13:41450532-41450533	A	G	0.910595	0.0321422	0.00357036	FALSE	FALSE
rs4644038	chr6:20749676-20749677	A	G	0.916602	0.0298861	0.00357067	FALSE	FALSE
rs72766297	chr1:240503599-240503600	C	G	0.879024	0.0442526	0.0035707	FALSE	FALSE
rs984352	chr1:232938536-232938537	C	G	0.83614	0.0614184	0.00357085	FALSE	FALSE
rs7908691	chr10:97686063-97686064	T	G	0.913788	0.0309414	0.00357089	FALSE	FALSE
rs2233419	chr14:35871959-35871960	A	G	0.895677	0.0378119	0.0035709	FALSE	FALSE
rs34067562	chr4:107949676-107949677	G	A	0.898296	0.0368102	0.00357103	FALSE	FALSE
rs11896286	chr2:143242651-143242652	T	A	1.13097	0.042241	0.00357134	FALSE	FALSE
rs12630504	chr3:58101554-58101555	T	G	0.913513	0.0310454	0.00357136	FALSE	FALSE
rs11564293	chr18:25917013-25917014	T	C	0.912781	0.0313203	0.00357141	FALSE	FALSE
rs61808533	chr1:120146655-120146656	T	C	1.31003	0.0926811	0.00357144	FALSE	FALSE
rs13079570	chr3:179687863-179687864	G	A	0.911185	0.0319213	0.00357172	FALSE	FALSE
rs17140554	chr7:7985387-7985388	C	T	0.82046	0.0679173	0.00357181	FALSE	FALSE
rs17630293	chr2:201146775-201146776	G	T	1.22149	0.0686672	0.00357216	FALSE	FALSE
rs16927514	chr11:35505320-35505321	C	T	0.817037	0.0693528	0.00357218	FALSE	FALSE
rs10739263	chr9:111405882-111405883	A	T	0.916304	0.029999	0.00357232	FALSE	FALSE
rs1199046	chr11:64118125-64118126	T	C	0.91364	0.0309988	0.00357256	FALSE	FALSE
rs149689431	chr7:35523284-35523285	G	A	0.667841	0.138558	0.00357264	FALSE	FALSE
rs11616901	chr13:41424419-41424420	A	G	0.91062	0.0321357	0.00357325	FALSE	FALSE
rs3825424	chr13:96682471-96682472	G	C	0.916599	0.0298899	0.00357374	FALSE	FALSE
rs13329701	chr16:77703596-77703597	T	C	1.13117	0.0423031	0.00357375	FALSE	FALSE
rs11119500	chr1:210620224-210620225	T	G	1.10729	0.0349796	0.00357393	FALSE	FALSE
rs10491135	chr17:39123416-39123417	T	C	0.87513	0.0457815	0.00357426	FALSE	FALSE
rs6842483	chr4:20089209-20089210	A	G	0.910214	0.0322899	0.00357449	FALSE	FALSE
rs4962072	chr9:134899943-134899944	C	T	1.34816	0.102537	0.0035745	FALSE	FALSE
rs7626640	chr3:141435408-141435409	G	T	1.10562	0.0344621	0.00357469	FALSE	FALSE
rs111807338	chr5:41659881-41659882	C	T	1.47165	0.132623	0.00357522	FALSE	FALSE
rs111596259	chr2:125434746-125434747	T	C	1.27286	0.0828141	0.00357527	FALSE	FALSE
rs112842346	chr2:125434602-125434603	C	T	1.27286	0.0828141	0.00357527	FALSE	FALSE
rs72845076	chr2:125432719-125432720	T	A	1.27286	0.0828141	0.00357527	FALSE	FALSE
rs72845077	chr2:125433551-125433552	G	A	1.27286	0.0828141	0.00357527	FALSE	FALSE
rs72845078	chr2:125434502-125434503	T	C	1.27286	0.0828141	0.00357527	FALSE	FALSE
rs72845079	chr2:125434562-125434563	T	A	1.27286	0.0828141	0.00357527	FALSE	FALSE
rs9265428	chr6:31296170-31296171	C	T	0.912944	0.0312629	0.00357531	FALSE	FALSE
rs77118040	chr19:42222834-42222835	T	C	0.690251	0.12724	0.00357533	FALSE	FALSE
rs11718548	chr3:21447723-21447724	T	C	1.19079	0.0599365	0.00357555	FALSE	FALSE
rs10842996	chr12:27965616-27965617	C	T	1.0912	0.0299575	0.00357564	FALSE	FALSE
rs72679481	chr4:118124628-118124629	T	C	0.648666	0.14857	0.00357568	FALSE	FALSE
rs1239703	chr13:51156592-51156593	T	C	1.09025	0.0296596	0.00357581	FALSE	FALSE
rs117764001	chr11:84176310-84176311	G	A	0.704361	0.120297	0.00357615	FALSE	FALSE
rs9548977	chr13:32332291-32332292	G	C	0.85204	0.0549625	0.00357642	FALSE	FALSE
rs175805	chr20:15832281-15832282	A	G	1.11638	0.0377913	0.00357706	FALSE	FALSE
rs2315349	chr3:182577544-182577545	A	G	0.885485	0.0417475	0.00357734	FALSE	FALSE
rs11877833	chr18:51685420-51685421	T	C	1.09766	0.031987	0.00357777	FALSE	FALSE
rs12630953	chr3:87413670-87413671	C	T	0.743967	0.101525	0.00357792	FALSE	FALSE
rs61860417	chr10:81734726-81734727	T	C	0.842507	0.0588275	0.00357809	FALSE	FALSE
rs11025056	chr11:19230164-19230165	G	A	1.20459	0.0638982	0.00357839	FALSE	FALSE
rs142792639	chr5:108915703-108915704	G	T	1.41503	0.119169	0.00357842	FALSE	FALSE
rs17638691	chr6:65826575-65826576	C	T	1.19487	0.0611165	0.00357914	FALSE	FALSE
rs75053669	chr10:34780034-34780035	C	T	0.720874	0.112354	0.0035793	FALSE	FALSE
rs6140047	chr20:715026-715027	A	G	0.912003	0.0316208	0.00357954	FALSE	FALSE
rs6750025	chr2:43882921-43882922	A	C	0.914993	0.0304971	0.00357965	FALSE	FALSE
rs61860043	chr10:81946397-81946398	A	G	0.84221	0.0589515	0.00357974	FALSE	FALSE
rs72761434	chr15:97679526-97679527	A	G	1.11706	0.038003	0.0035798	FALSE	FALSE
rs115426761	chr5:120112964-120112965	C	A	0.596219	0.177531	0.00357983	FALSE	FALSE
rs4642084	chr3:79494417-79494418	G	A	1.49545	0.138149	0.00357997	FALSE	FALSE
rs2678209	chr1:201770928-201770929	A	G	1.0985	0.0322494	0.00358011	FALSE	FALSE
rs1915593	chr17:51345946-51345947	A	G	0.889899	0.0400444	0.00358045	FALSE	FALSE
rs6504816	chr17:51344898-51344899	T	C	0.889899	0.0400444	0.00358045	FALSE	FALSE
rs6504817	chr17:51344964-51344965	C	T	0.889899	0.0400444	0.00358045	FALSE	FALSE
rs8077358	chr17:51345638-51345639	T	C	0.889899	0.0400444	0.00358045	FALSE	FALSE
rs8071223	chr17:51344029-51344030	T	C	0.8899	0.0400445	0.00358069	FALSE	FALSE
rs8071375	chr17:51344148-51344149	T	A	0.8899	0.0400445	0.00358069	FALSE	FALSE
rs28363675	chr4:175596017-175596018	T	A	0.913344	0.0311174	0.00358071	FALSE	FALSE
rs74926950	chr9:37311271-37311272	T	C	0.856192	0.0533007	0.00358072	FALSE	FALSE
rs7101648	chr11:130352306-130352307	A	G	1.17621	0.0557166	0.00358083	FALSE	FALSE
rs79462699	chr8:1955180-1955181	A	G	0.718443	0.113519	0.00358101	FALSE	FALSE
rs359744	chr18:73801358-73801359	A	G	1.1019	0.0333119	0.00358168	FALSE	FALSE
rs73188218	chr13:51624760-51624761	G	T	1.3508	0.103232	0.00358211	FALSE	FALSE
rs138789200	chr6:63753118-63753119	A	G	0.656883	0.144283	0.00358364	FALSE	FALSE
rs6901859	chr6:164288951-164288952	A	G	1.17486	0.0553281	0.00358371	FALSE	FALSE
rs147876702	chr5:156242884-156242885	T	C	1.43066	0.122961	0.0035844	FALSE	FALSE
rs10145954	chr14:82164869-82164870	C	T	1.09688	0.0317499	0.00358452	FALSE	FALSE
rs6574677	chr14:82165494-82165495	T	A	1.09688	0.0317499	0.00358452	FALSE	FALSE
rs12163931	chr5:154080475-154080476	A	G	1.33098	0.0981665	0.00358495	FALSE	FALSE
rs11135351	chr5:164523671-164523672	A	G	0.915145	0.0304451	0.00358498	FALSE	FALSE
rs11136276	chr8:144352663-144352664	A	G	1.09025	0.0296663	0.00358549	FALSE	FALSE
rs7387960	chr8:144352115-144352116	A	G	1.09025	0.0296663	0.00358549	FALSE	FALSE
rs733579	chr2:238661831-238661832	C	T	1.10753	0.0350679	0.00358555	FALSE	FALSE
rs10509523	chr10:87383485-87383486	T	C	0.881117	0.0434561	0.00358568	FALSE	FALSE
rs10043497	chr5:108443390-108443391	G	A	1.18861	0.0593264	0.00358569	FALSE	FALSE
rs10071028	chr5:108442402-108442403	G	A	1.18861	0.0593264	0.00358569	FALSE	FALSE
rs7750874	chr6:153330467-153330468	A	T	0.910274	0.0322782	0.00358569	FALSE	FALSE
rs76763716	chr6:164272892-164272893	C	T	1.19231	0.0603921	0.00358576	FALSE	FALSE
rs4656380	chr1:162654806-162654807	C	T	0.90468	0.0343948	0.00358578	FALSE	FALSE
rs12902885	chr15:24362190-24362191	C	T	1.09446	0.0309917	0.00358591	FALSE	FALSE
rs12910207	chr15:24364636-24364637	C	G	1.09446	0.0309917	0.00358591	FALSE	FALSE
rs11755097	chr6:67490239-67490240	C	A	0.913386	0.0311068	0.00358607	FALSE	FALSE
rs7791735	chr7:156104342-156104343	G	A	0.776587	0.0868176	0.0035868	FALSE	FALSE
rs2616966	chr1:241064315-241064316	A	G	1.09379	0.0307817	0.003587	FALSE	FALSE
rs76429734	chr18:26215943-26215944	T	C	1.34594	0.102012	0.00358714	FALSE	FALSE
rs13106495	chr4:107949681-107949682	G	A	0.8983	0.0368265	0.00358717	FALSE	FALSE
rs60453921	chr10:87362578-87362579	A	T	0.887775	0.0408746	0.00358826	FALSE	FALSE
rs35414772	chr12:67006453-67006454	C	A	1.35152	0.103435	0.00358836	FALSE	FALSE
rs1148650	chr4:151803160-151803161	T	C	0.818334	0.0688425	0.00358865	FALSE	FALSE
rs13266182	chr8:13963151-13963152	C	T	1.08983	0.0295381	0.00358908	FALSE	FALSE
rs60693783	chr7:96488066-96488067	A	G	1.14827	0.0474764	0.00358946	FALSE	FALSE
6:153323594	chr6:153323593-153323594	C	T	0.910333	0.0322597	0.0035895	FALSE	FALSE
rs3948855	chr9:18151908-18151909	G	A	1.0895	0.0294339	0.0035896	FALSE	FALSE
rs73576038	chr10:12836035-12836036	T	C	1.40489	0.116739	0.00358976	FALSE	FALSE
rs79430931	chr8:116004855-116004856	G	A	0.769162	0.0901244	0.00358987	FALSE	FALSE
rs324537	chr9:9047725-9047726	C	T	0.83461	0.0620824	0.00358988	FALSE	FALSE
rs11242818	chr6:3029906-3029907	T	C	1.09164	0.0301102	0.00359069	FALSE	FALSE
rs6926073	chr6:163109081-163109082	C	T	1.12105	0.0392395	0.00359073	FALSE	FALSE
rs717457	chr13:91556329-91556330	G	A	0.913731	0.0309813	0.00359075	FALSE	FALSE
rs62524835	chr8:137411438-137411439	G	A	0.708671	0.118255	0.00359084	FALSE	FALSE
rs41345049	chr7:96465855-96465856	T	A	1.14863	0.0475841	0.00359092	FALSE	FALSE
rs2218906	chr13:91584206-91584207	C	G	1.10268	0.0335663	0.00359104	FALSE	FALSE
rs11668319	chr19:19295874-19295875	G	A	1.13147	0.042416	0.00359109	FALSE	FALSE
rs728847	chr11:72416732-72416733	T	G	0.912557	0.0314236	0.00359138	FALSE	FALSE
rs72971485	chr19:2424676-2424677	A	G	0.697861	0.123537	0.00359158	FALSE	FALSE
rs2070571	chr21:45726789-45726790	C	T	0.916009	0.0301274	0.00359191	FALSE	FALSE
rs28724898	chr6:32803407-32803408	A	T	1.24838	0.0761844	0.00359213	FALSE	FALSE
rs60330717	chr2:29559131-29559132	C	T	1.124	0.0401423	0.00359213	FALSE	FALSE
rs11139064	chr9:83804545-83804546	T	C	1.10571	0.0345078	0.00359219	FALSE	FALSE
rs117177444	chr6:76620526-76620527	G	A	1.46258	0.130569	0.00359252	FALSE	FALSE
rs61784634	chr1:46857488-46857489	C	T	0.86719	0.0489363	0.00359259	FALSE	FALSE
rs1296454	chr5:103400760-103400761	T	C	1.14272	0.045816	0.00359263	FALSE	FALSE
rs17392289	chr11:40464308-40464309	T	C	0.856673	0.0531272	0.00359281	FALSE	FALSE
rs10458723	chr10:49776065-49776066	G	A	0.911508	0.0318198	0.00359291	FALSE	FALSE
rs12735157	chr1:219686023-219686024	C	A	1.12242	0.0396607	0.00359306	FALSE	FALSE
rs11677590	chr2:48275067-48275068	G	T	1.13738	0.0442082	0.00359323	FALSE	FALSE
rs1856580	chr1:237964765-237964766	T	G	1.09234	0.0303335	0.00359335	FALSE	FALSE
rs2290109	chr2:114466806-114466807	T	C	0.625348	0.161222	0.00359351	FALSE	FALSE
rs76967614	chr2:114459748-114459749	C	T	0.625348	0.161222	0.00359351	FALSE	FALSE
rs78834881	chr2:114467336-114467337	T	C	0.625348	0.161222	0.00359351	FALSE	FALSE
rs12589291	chr14:72840968-72840969	T	C	0.682414	0.131232	0.00359364	FALSE	FALSE
rs12823602	chr12:127591603-127591604	G	C	0.890474	0.0398389	0.00359387	FALSE	FALSE
rs572261	chr6:122730021-122730022	T	A	1.11553	0.0375488	0.00359399	FALSE	FALSE
rs60047530	chr2:114455751-114455752	G	A	0.625355	0.161222	0.00359426	FALSE	FALSE
rs79583105	chr18:56208050-56208051	A	T	0.871139	0.0473794	0.00359479	FALSE	FALSE
rs73187442	chr3:104948463-104948464	C	T	0.910447	0.0322218	0.00359509	FALSE	FALSE
rs4404920	chr8:10110579-10110580	G	A	0.914541	0.0306811	0.00359521	FALSE	FALSE
rs947382	chr13:51159675-51159676	C	T	1.09018	0.0296532	0.00359535	FALSE	FALSE
rs10102839	chr8:92271994-92271995	T	G	1.15357	0.049066	0.00359557	FALSE	FALSE
rs2695319	chr1:40056699-40056700	C	G	1.09573	0.0313987	0.00359558	FALSE	FALSE
rs1557765	chr11:17403638-17403639	T	C	1.09339	0.0306631	0.00359582	FALSE	FALSE
rs56301739	chr3:13122995-13122996	C	T	1.10726	0.0349942	0.00359582	FALSE	FALSE
rs17074938	chr5:172001593-172001594	C	T	0.688637	0.128124	0.0035963	FALSE	FALSE
rs9428384	chr1:237965130-237965131	A	G	1.09236	0.0303409	0.00359648	FALSE	FALSE
rs509561	chr13:32026977-32026978	T	C	0.87997	0.0439176	0.00359655	FALSE	FALSE
rs113388978	chr8:129307222-129307223	C	T	1.3992	0.11537	0.00359668	FALSE	FALSE
rs1539044	chr6:24327500-24327501	C	T	0.78981	0.0810449	0.00359692	FALSE	FALSE
rs6977955	chr7:28156886-28156887	T	C	1.11017	0.0358977	0.00359702	FALSE	FALSE
rs116163178	chr1:86523874-86523875	G	T	1.33248	0.0985898	0.00359726	FALSE	FALSE
rs116712138	chr1:86518277-86518278	C	T	1.33248	0.0985898	0.00359726	FALSE	FALSE
rs74500124	chr1:86518922-86518923	C	T	1.33248	0.0985898	0.00359726	FALSE	FALSE
rs4600337	chr13:41453699-41453700	C	A	0.910691	0.0321319	0.00359732	FALSE	FALSE
rs73537449	chr19:19298027-19298028	A	G	1.13145	0.0424196	0.00359732	FALSE	FALSE
rs111805706	chr2:125754319-125754320	A	G	1.26237	0.0800263	0.00359735	FALSE	FALSE
rs17722440	chr3:64204358-64204359	G	A	0.896214	0.0376362	0.00359742	FALSE	FALSE
rs2012451	chr22:31844372-31844373	C	A	1.09125	0.0299922	0.00359788	FALSE	FALSE
rs114154970	chr3:2128043-2128044	T	A	0.751564	0.0980961	0.00359791	FALSE	FALSE
rs8192835	chr7:139656608-139656609	C	T	0.901363	0.0356689	0.00359793	FALSE	FALSE
rs7725232	chr5:92574892-92574893	A	G	1.14367	0.0461082	0.00359807	FALSE	FALSE
rs62305843	chr4:101752955-101752956	C	T	1.14207	0.0456288	0.00359842	FALSE	FALSE
rs112507268	chr2:125752422-125752423	G	A	1.26236	0.0800263	0.00359872	FALSE	FALSE
rs73652005	chr9:23867931-23867932	C	T	1.31724	0.0946443	0.00359891	FALSE	FALSE
rs77973129	chr9:23867730-23867731	T	C	1.31724	0.0946443	0.00359891	FALSE	FALSE
rs78429442	chr9:23866691-23866692	T	C	1.31724	0.0946443	0.00359891	FALSE	FALSE
rs7516819	chr1:107067626-107067627	G	A	1.15004	0.0480176	0.00359905	FALSE	FALSE
rs35694450	chr7:39670886-39670887	A	G	1.09378	0.03079	0.0035992	FALSE	FALSE
rs77364469	chr1:22528530-22528531	A	G	1.16316	0.051916	0.00359932	FALSE	FALSE
rs73887396	chr3:187942706-187942707	G	A	1.29934	0.0899459	0.00359937	FALSE	FALSE
rs2730889	chr6:93253724-93253725	C	T	1.11584	0.0376508	0.00359955	FALSE	FALSE
rs6673666	chr1:110273907-110273908	T	G	0.896517	0.0375226	0.00359971	FALSE	FALSE
rs28762128	chr8:115337287-115337288	G	A	1.15402	0.049205	0.00359977	FALSE	FALSE
rs116944744	chr20:61316876-61316877	A	G	1.24361	0.0748887	0.00359989	FALSE	FALSE
rs17660456	chr18:47685579-47685580	G	C	0.86211	0.0509653	0.00359989	FALSE	FALSE
rs2226727	chr21:26573826-26573827	G	A	1.14306	0.0459296	0.00359991	FALSE	FALSE
rs355810	chr2:165685645-165685646	G	A	1.09286	0.0305016	0.00359995	FALSE	FALSE
rs3906650	chr12:31516646-31516647	A	G	1.38362	0.111534	0.0036001	FALSE	FALSE
rs35367242	chr7:38514850-38514851	T	A	1.19739	0.0618801	0.00360021	FALSE	FALSE
rs6028341	chr20:37856072-37856073	A	G	0.917523	0.0295678	0.00360062	FALSE	FALSE
rs7980930	chr12:48205064-48205065	A	G	0.821575	0.0675093	0.00360071	FALSE	FALSE
rs150973069	chr9:16100786-16100787	G	C	1.37692	0.10987	0.00360073	FALSE	FALSE
rs6433761	chr2:180026023-180026024	A	C	1.09465	0.0310655	0.00360076	FALSE	FALSE
rs9799735	chr4:129103111-129103112	T	C	0.886391	0.0414257	0.00360085	FALSE	FALSE
rs2867104	chr2:514706-514707	G	A	1.12298	0.0398405	0.00360088	FALSE	FALSE
rs113644270	chr5:118901569-118901570	T	C	0.874013	0.0462564	0.00360094	FALSE	FALSE
rs72926050	chr11:64143573-64143574	G	C	0.893249	0.0387782	0.00360097	FALSE	FALSE
rs117417096	chr11:86748651-86748652	A	C	0.815604	0.0700159	0.00360102	FALSE	FALSE
rs72990451	chr2:239964899-239964900	C	T	0.715443	0.115025	0.00360112	FALSE	FALSE
rs9908352	chr17:60118118-60118119	C	A	0.901384	0.0356647	0.00360135	FALSE	FALSE
rs1372885	chr4:11982805-11982806	C	G	1.09496	0.0311623	0.00360141	FALSE	FALSE
rs77116900	chr5:163936754-163936755	C	A	1.1738	0.0550456	0.00360153	FALSE	FALSE
rs4453015	chr1:162646977-162646978	G	A	0.904482	0.0344864	0.00360159	FALSE	FALSE
rs58745256	chr11:8454973-8454974	C	T	1.26171	0.0798568	0.0036016	FALSE	FALSE
rs1498761	chr12:115979279-115979280	C	T	1.08987	0.0295608	0.00360166	FALSE	FALSE
5:111687099	chr5:111687098-111687099	C	G	0.912396	0.031494	0.00360191	FALSE	FALSE
rs74319208	chr1:22598479-22598480	A	C	1.15392	0.0491809	0.00360235	FALSE	FALSE
rs7139788	chr13:41438399-41438400	A	T	0.910703	0.0321327	0.00360266	FALSE	FALSE
rs55826210	chr2:201144109-201144110	T	C	1.22143	0.0687126	0.00360281	FALSE	FALSE
rs10842232	chr12:23986585-23986586	A	C	1.13639	0.0439211	0.00360314	FALSE	FALSE
rs8011600	chr14:25712772-25712773	T	G	1.10215	0.0334134	0.00360323	FALSE	FALSE
rs79387748	chr7:38526353-38526354	T	G	1.19808	0.0620841	0.00360356	FALSE	FALSE
rs790087	chr17:71588160-71588161	G	A	1.12268	0.039753	0.00360372	FALSE	FALSE
rs6789211	chr3:160175844-160175845	T	C	1.09112	0.0299567	0.00360385	FALSE	FALSE
rs67141273	chr7:96460512-96460513	A	C	1.14857	0.0475857	0.00360415	FALSE	FALSE
rs77836867	chr4:112859179-112859180	G	A	1.22306	0.0691744	0.00360433	FALSE	FALSE
rs113719580	chr14:93249695-93249696	T	C	1.53527	0.147279	0.00360436	FALSE	FALSE
rs147707573	chr6:66994967-66994968	A	G	0.677501	0.133756	0.00360437	FALSE	FALSE
rs150013792	chr5:168935948-168935949	T	C	1.19951	0.0624948	0.00360437	FALSE	FALSE
rs2313468	chr2:3924841-3924842	T	C	0.892076	0.0392338	0.00360454	FALSE	FALSE
rs139633476	chr20:44228496-44228497	G	C	1.50642	0.140762	0.0036047	FALSE	FALSE
rs56844382	chr11:86720090-86720091	A	G	0.856113	0.0533706	0.00360472	FALSE	FALSE
rs9355215	chr6:168819955-168819956	G	T	1.19268	0.0605347	0.00360482	FALSE	FALSE
rs6990329	chr8:134478864-134478865	A	C	0.899958	0.0362123	0.00360499	FALSE	FALSE
rs77236255	chr6:165624113-165624114	C	A	1.23932	0.0737121	0.00360514	FALSE	FALSE
rs6078492	chr20:12229822-12229823	G	A	1.09073	0.0298354	0.00360532	FALSE	FALSE
rs11254931	chr10:7034994-7034995	A	G	1.10015	0.0327906	0.00360565	FALSE	FALSE
rs2034035	chr4:43305443-43305444	A	G	0.89797	0.0369729	0.0036057	FALSE	FALSE
rs9992731	chr4:43304196-43304197	G	A	0.89797	0.0369729	0.0036057	FALSE	FALSE
rs74799204	chr4:190024435-190024436	A	C	0.890312	0.0399155	0.00360573	FALSE	FALSE
rs2806095	chr9:120806820-120806821	C	T	0.827588	0.0650147	0.00360599	FALSE	FALSE
rs2806096	chr9:120806400-120806401	A	G	0.827588	0.0650147	0.00360599	FALSE	FALSE
rs12608729	chr19:19700551-19700552	T	C	1.16415	0.0522192	0.00360606	FALSE	FALSE
rs1933738	chr6:116310242-116310243	G	A	0.902676	0.0351778	0.00360639	FALSE	FALSE
rs9816747	chr3:161768214-161768215	A	G	1.11529	0.0374861	0.00360643	FALSE	FALSE
rs2232882	chr22:50926406-50926407	T	C	0.683072	0.13095	0.00360646	FALSE	FALSE
rs16932556	chr10:77442871-77442872	G	A	1.17905	0.0565872	0.00360647	FALSE	FALSE
rs1592261	chr4:37201353-37201354	C	T	0.903369	0.0349145	0.00360656	FALSE	FALSE
rs307886	chr2:163772431-163772432	T	C	0.906519	0.0337186	0.00360674	FALSE	FALSE
rs4941995	chr13:41424252-41424253	C	T	0.910706	0.0321353	0.00360676	FALSE	FALSE
rs71484443	chr11:57103349-57103350	G	A	1.23615	0.0728373	0.0036069	FALSE	FALSE
rs12540693	chr7:94886101-94886102	A	G	0.864072	0.0501949	0.00360703	FALSE	FALSE
rs4714588	chr6:12446931-12446932	C	T	1.1152	0.0374594	0.00360711	FALSE	FALSE
rs73203730	chr8:13582995-13582996	C	T	1.12732	0.041174	0.00360727	FALSE	FALSE
rs13011791	chr2:242402060-242402061	A	T	1.11173	0.0363904	0.00360732	FALSE	FALSE
rs58795779	chr2:20067108-20067109	G	A	0.886927	0.0412263	0.00360751	FALSE	FALSE
rs115848941	chr4:485648-485649	T	A	0.671217	0.136971	0.00360775	FALSE	FALSE
rs184465391	chr6:79135836-79135837	C	T	0.690802	0.12709	0.00360775	FALSE	FALSE
rs357508	chr5:87487966-87487967	A	C	0.873399	0.0465074	0.00360778	FALSE	FALSE
rs9445655	chr6:66793273-66793274	A	G	0.914201	0.0308209	0.00360819	FALSE	FALSE
rs145024464	chr7:550161-550162	T	C	0.751008	0.098381	0.00360835	FALSE	FALSE
rs2974256	chr2:535042-535043	T	C	0.908003	0.0331583	0.00360839	FALSE	FALSE
rs6789851	chr3:161765916-161765917	G	A	1.11538	0.0375184	0.00360855	FALSE	FALSE
rs9844411	chr3:161766285-161766286	G	A	1.11538	0.0375184	0.00360855	FALSE	FALSE
rs737394	chr14:104565921-104565922	G	T	0.869562	0.0480224	0.00360927	FALSE	FALSE
rs11976040	chr7:53371234-53371235	T	G	1.13992	0.0449977	0.00360956	FALSE	FALSE
rs12141556	chr1:185123748-185123749	G	A	1.1337	0.0431172	0.00360958	FALSE	FALSE
rs17557576	chr5:168932894-168932895	C	A	1.19948	0.0624968	0.0036097	FALSE	FALSE
rs7685634	chr4:7951541-7951542	A	G	0.883384	0.0426043	0.00360973	FALSE	FALSE
rs28562306	chr4:104402735-104402736	C	A	0.713748	0.11587	0.00360998	FALSE	FALSE
rs10934309	chr3:115580729-115580730	G	A	0.868853	0.0483035	0.00361	FALSE	FALSE
rs12417275	chr11:64143773-64143774	C	A	0.893275	0.0387787	0.00361	FALSE	FALSE
rs72926046	chr11:64143386-64143387	G	A	0.893275	0.0387787	0.00361	FALSE	FALSE
rs77620935	chr2:43673764-43673765	T	C	0.864498	0.0500306	0.00361024	FALSE	FALSE
rs2052709	chr15:52221273-52221274	T	C	0.916245	0.0300555	0.00361062	FALSE	FALSE
rs2623286	chr15:52220261-52220262	T	C	0.916245	0.0300555	0.00361062	FALSE	FALSE
rs57486369	chr8:69711380-69711381	A	G	1.14438	0.046339	0.00361089	FALSE	FALSE
rs60851352	chr8:69711236-69711237	A	C	1.14438	0.046339	0.00361089	FALSE	FALSE
rs11070157	chr13:96669470-96669471	T	C	0.91671	0.0298819	0.0036114	FALSE	FALSE
rs412820	chr17:30010223-30010224	C	T	0.899269	0.0364827	0.00361149	FALSE	FALSE
rs7090627	chr10:34682140-34682141	C	A	0.795124	0.0787762	0.00361155	FALSE	FALSE
rs142961679	chr11:69800322-69800323	T	C	0.803285	0.0752674	0.00361159	FALSE	FALSE
rs17372073	chr1:173081403-173081404	T	A	0.740166	0.103387	0.0036117	FALSE	FALSE
rs10945858	chr6:163126600-163126601	G	A	1.12076	0.0391749	0.00361219	FALSE	FALSE
rs1453501	chr2:12484846-12484847	G	T	1.28086	0.0850584	0.00361227	FALSE	FALSE
rs58153001	chr4:103863175-103863176	T	G	0.874768	0.0459765	0.00361295	FALSE	FALSE
rs3095274	chr6:29560479-29560480	A	G	0.907788	0.0332444	0.00361297	FALSE	FALSE
rs4601103	chr6:67467354-67467355	A	G	1.11154	0.0363373	0.00361325	FALSE	FALSE
rs17318097	chr20:61312985-61312986	A	G	1.24491	0.0752776	0.00361343	FALSE	FALSE
rs317872	chr4:16186346-16186347	T	C	1.0918	0.0301803	0.00361397	FALSE	FALSE
rs117974372	chr12:120112883-120112884	C	A	1.30492	0.0914579	0.00361403	FALSE	FALSE
rs7691390	chr4:121329933-121329934	A	G	1.09556	0.0313635	0.00361417	FALSE	FALSE
rs10735611	chr9:74724988-74724989	T	C	0.903928	0.0347099	0.00361431	FALSE	FALSE
rs74534158	chr1:213499577-213499578	G	A	0.815743	0.0699848	0.00361435	FALSE	FALSE
rs11119840	chr1:212246167-212246168	T	C	1.08945	0.0294412	0.00361485	FALSE	FALSE
rs2116684	chr3:150471736-150471737	C	G	1.32497	0.0967012	0.00361521	FALSE	FALSE
rs1843767	chr2:77999597-77999598	T	C	0.916838	0.0298376	0.00361545	FALSE	FALSE
rs10250961	chr7:157642956-157642957	A	G	1.0974	0.0319413	0.00361555	FALSE	FALSE
9:82626402	chr9:82626401-82626402	T	C	0.837424	0.0609733	0.00361573	FALSE	FALSE
rs6012378	chr20:46883838-46883839	T	G	0.916944	0.0297983	0.00361581	FALSE	FALSE
rs10736096	chr10:97707852-97707853	C	G	0.916624	0.0299183	0.00361587	FALSE	FALSE
rs2039618	chr10:97710661-97710662	T	C	0.916624	0.0299183	0.00361587	FALSE	FALSE
rs393671	chr8:112887209-112887210	A	G	0.914299	0.030791	0.00361594	FALSE	FALSE
rs2965667	chr12:17444732-17444733	A	T	0.774505	0.0878161	0.00361611	FALSE	FALSE
rs10017357	chr4:105241133-105241134	G	A	1.10688	0.0348978	0.00361634	FALSE	FALSE
rs117379671	chr9:83654142-83654143	T	C	1.34467	0.101777	0.00361634	FALSE	FALSE
rs113433993	chr5:134103320-134103321	A	G	1.20629	0.0644543	0.00361642	FALSE	FALSE
rs2322294	chr4:166540686-166540687	A	C	1.09128	0.0300211	0.00361645	FALSE	FALSE
rs355811	chr2:165687185-165687186	G	T	1.09282	0.0305046	0.00361667	FALSE	FALSE
rs74440780	chr3:163499054-163499055	G	A	0.821667	0.0675033	0.0036167	FALSE	FALSE
rs55923048	chr10:8470872-8470873	T	C	0.896938	0.0373805	0.00361695	FALSE	FALSE
rs62543498	chr8:115611007-115611008	G	A	1.16998	0.0539513	0.00361702	FALSE	FALSE
rs5765225	chr22:45629185-45629186	C	G	0.917354	0.0296458	0.00361706	FALSE	FALSE
rs7150914	chr14:51790452-51790453	C	G	0.917459	0.0296065	0.00361711	FALSE	FALSE
rs9386683	chr6:108241598-108241599	T	C	0.875047	0.0458726	0.00361712	FALSE	FALSE
rs1811893	chr17:2233273-2233274	C	T	0.914013	0.0308996	0.00361727	FALSE	FALSE
rs113283628	chr5:168938577-168938578	G	C	1.19942	0.0624935	0.00361732	FALSE	FALSE
rs9566582	chr13:41426256-41426257	G	A	0.910731	0.0321363	0.00361771	FALSE	FALSE
rs1123939	chr8:18158003-18158004	T	C	1.09813	0.0321723	0.00361797	FALSE	FALSE
rs7933422	chr11:74383305-74383306	T	C	0.916677	0.0299001	0.00361798	FALSE	FALSE
rs12129288	chr1:80604640-80604641	G	A	0.754665	0.0967405	0.00361827	FALSE	FALSE
rs11602233	chr11:72407976-72407977	C	A	0.916953	0.0297972	0.00361861	FALSE	FALSE
rs113941735	chr10:94445852-94445853	T	G	1.16746	0.053212	0.00361878	FALSE	FALSE
rs12251379	chr10:94447578-94447579	G	A	1.16746	0.053212	0.00361878	FALSE	FALSE
rs12262390	chr10:94446122-94446123	C	G	1.16746	0.053212	0.00361878	FALSE	FALSE
rs75631245	chr8:4402433-4402434	G	T	1.3507	0.10332	0.00361882	FALSE	FALSE
rs12516518	chr5:179028295-179028296	A	G	1.09817	0.0321835	0.00361884	FALSE	FALSE
rs1112919	chr2:54765173-54765174	A	G	1.09535	0.0313007	0.00361896	FALSE	FALSE
rs2861088	chr5:164559190-164559191	C	T	1.09247	0.0303955	0.00361901	FALSE	FALSE
rs601731	chr2:165272423-165272424	T	A	1.09294	0.0305433	0.00361937	FALSE	FALSE
rs72823464	chr17:45318089-45318090	A	G	0.902963	0.0350822	0.00361942	FALSE	FALSE
rs112196782	chr6:159115521-159115522	C	T	0.85601	0.0534357	0.00361954	FALSE	FALSE
rs73413516	chr6:29906412-29906413	G	A	1.37557	0.109594	0.00361956	FALSE	FALSE
rs2968194	chr5:65673985-65673986	G	A	1.09218	0.0303062	0.00361983	FALSE	FALSE
rs114269490	chr1:86512920-86512921	G	C	1.33223	0.0985918	0.00361986	FALSE	FALSE
rs76927573	chr1:86511545-86511546	G	A	1.33223	0.0985918	0.00361986	FALSE	FALSE
rs59053741	chr12:11768196-11768197	T	C	1.5138	0.142507	0.00362007	FALSE	FALSE
rs77716931	chr16:16987371-16987372	G	A	0.887065	0.0411883	0.00362021	FALSE	FALSE
rs55714278	chr2:29557978-29557979	C	T	1.12776	0.041325	0.00362029	FALSE	FALSE
rs2257033	chr6:156065529-156065530	A	C	1.14288	0.0459027	0.00362041	FALSE	FALSE
rs76877794	chr1:169791330-169791331	T	C	0.796348	0.0782688	0.00362057	FALSE	FALSE
rs75554572	chr7:33653617-33653618	C	G	0.841953	0.0591289	0.0036209	FALSE	FALSE
rs7107233	chr11:20911372-20911373	T	C	0.828924	0.0644895	0.00362094	FALSE	FALSE
rs148976762	chr17:21099754-21099755	T	C	0.63005	0.158782	0.00362148	FALSE	FALSE
rs117026838	chr8:61711140-61711141	C	T	1.32215	0.0959864	0.00362152	FALSE	FALSE
rs1825733	chr17:50332598-50332599	T	C	0.884628	0.0421356	0.00362165	FALSE	FALSE
rs11115553	chr12:83423554-83423555	A	G	1.23076	0.0713675	0.00362195	FALSE	FALSE
rs12236013	chr9:95416397-95416398	T	C	1.12249	0.0397175	0.00362196	FALSE	FALSE
rs143786605	chr6:30839818-30839819	T	C	1.41758	0.119943	0.00362216	FALSE	FALSE
rs17055439	chr8:26400307-26400308	T	C	0.701141	0.122038	0.00362225	FALSE	FALSE
rs62492714	chr8:26402971-26402972	T	C	0.701141	0.122038	0.00362225	FALSE	FALSE
rs78904139	chr8:26400027-26400028	T	C	0.701141	0.122038	0.00362225	FALSE	FALSE
rs8081805	chr17:60042253-60042254	G	A	0.901319	0.0357117	0.00362229	FALSE	FALSE
rs17531092	chr7:43687676-43687677	G	A	1.11554	0.0375832	0.00362236	FALSE	FALSE
rs28437303	chr4:28562671-28562672	G	A	1.31133	0.0931648	0.00362237	FALSE	FALSE
rs145062461	chr6:11460598-11460599	C	G	0.681887	0.13161	0.00362273	FALSE	FALSE
rs73600427	chr14:23649939-23649940	G	A	0.675676	0.134756	0.00362273	FALSE	FALSE
rs4239696	chr20:42768889-42768890	T	C	0.914227	0.0308244	0.00362275	FALSE	FALSE
rs1002926	chr1:205042582-205042583	T	C	1.11428	0.0371941	0.00362309	FALSE	FALSE
rs76790336	chr3:187937695-187937696	C	A	1.30579	0.0917123	0.00362337	FALSE	FALSE
rs9589960	chr13:94996669-94996670	C	T	0.907194	0.0334796	0.00362344	FALSE	FALSE
rs2775110	chr13:78671977-78671978	T	C	0.917238	0.0296948	0.00362363	FALSE	FALSE
rs148447658	chr11:27470116-27470117	A	G	1.39136	0.113529	0.00362365	FALSE	FALSE
rs2439961	chr13:78670937-78670938	T	C	0.917239	0.0296948	0.00362369	FALSE	FALSE
rs57359526	chr3:150472041-150472042	C	T	1.32487	0.0966987	0.00362372	FALSE	FALSE
rs34870056	chr10:81948054-81948055	A	G	0.842955	0.0587259	0.00362434	FALSE	FALSE
rs62073538	chr18:301602-301603	G	A	0.910221	0.0323354	0.00362441	FALSE	FALSE
rs12506478	chr4:16191361-16191362	A	G	1.09909	0.0324777	0.00362464	FALSE	FALSE
rs74915459	chr19:28918312-28918313	A	G	1.25259	0.0774173	0.00362465	FALSE	FALSE
rs9523181	chr13:91563438-91563439	A	G	0.913814	0.0309815	0.00362471	FALSE	FALSE
rs55962639	chr13:91563158-91563159	A	C	0.91381	0.030983	0.00362487	FALSE	FALSE
rs723346	chr13:91568389-91568390	C	A	0.91381	0.030983	0.00362487	FALSE	FALSE
rs747222	chr13:91564256-91564257	A	G	0.91381	0.030983	0.00362487	FALSE	FALSE
rs9515845	chr13:91557470-91557471	A	G	0.91381	0.030983	0.00362487	FALSE	FALSE
rs9515849	chr13:91565271-91565272	C	A	0.91381	0.030983	0.00362487	FALSE	FALSE
rs9515850	chr13:91566212-91566213	G	C	0.91381	0.030983	0.00362487	FALSE	FALSE
rs9515851	chr13:91566576-91566577	C	T	0.91381	0.030983	0.00362487	FALSE	FALSE
rs9523180	chr13:91562037-91562038	A	G	0.91381	0.030983	0.00362487	FALSE	FALSE
rs9523182	chr13:91563630-91563631	A	G	0.91381	0.030983	0.00362487	FALSE	FALSE
rs9523183	chr13:91564211-91564212	C	T	0.91381	0.030983	0.00362487	FALSE	FALSE
rs10517250	chr4:32385724-32385725	G	T	0.884294	0.0422699	0.00362526	FALSE	FALSE
rs17394629	chr6:130139234-130139235	A	G	1.16196	0.0516018	0.0036255	FALSE	FALSE
rs17473072	chr6:130139446-130139447	C	T	1.16196	0.0516018	0.0036255	FALSE	FALSE
rs72990056	chr6:130138512-130138513	T	C	1.16196	0.0516018	0.0036255	FALSE	FALSE
rs72991621	chr6:130138827-130138828	T	A	1.16196	0.0516018	0.0036255	FALSE	FALSE
rs72991628	chr6:130139374-130139375	G	A	1.16196	0.0516018	0.0036255	FALSE	FALSE
rs72991636	chr6:130139471-130139472	C	G	1.16196	0.0516018	0.0036255	FALSE	FALSE
rs7226242	chr17:68096907-68096908	A	G	1.12609	0.0408208	0.00362561	FALSE	FALSE
rs117125154	chr12:25120979-25120980	C	A	1.3975	0.115052	0.00362577	FALSE	FALSE
rs559260	chr15:73598231-73598232	T	C	0.916348	0.0300307	0.00362611	FALSE	FALSE
rs799979	chr7:80045197-80045198	G	A	0.638896	0.154011	0.00362614	FALSE	FALSE
rs6591419	chr11:57064875-57064876	C	T	1.23402	0.072287	0.00362616	FALSE	FALSE
rs117614962	chr16:85963874-85963875	T	C	0.669542	0.137905	0.00362634	FALSE	FALSE
rs2722832	chr9:120809554-120809555	T	A	0.827211	0.0652123	0.00362712	FALSE	FALSE
rs116368733	chr3:137794827-137794828	G	A	1.26197	0.0799882	0.00362724	FALSE	FALSE
rs112809541	chr15:33253436-33253437	T	C	1.21223	0.0661632	0.00362738	FALSE	FALSE
rs4688383	chr3:63252745-63252746	T	C	1.1243	0.040278	0.00362747	FALSE	FALSE
rs13114718	chr4:178516282-178516283	G	A	1.09394	0.0308673	0.00362782	FALSE	FALSE
rs10905773	chr10:6142475-6142476	C	T	1.09502	0.0312051	0.00362828	FALSE	FALSE
rs16910421	chr11:12070664-12070665	A	G	1.29867	0.0898442	0.00362838	FALSE	FALSE
rs74360286	chr7:147784484-147784485	G	T	0.83745	0.0609862	0.00362865	FALSE	FALSE
rs6770188	chr3:127754675-127754676	G	A	0.903063	0.035054	0.00362872	FALSE	FALSE
rs17559464	chr5:125132599-125132600	C	T	1.13584	0.0437909	0.00362944	FALSE	FALSE
rs7591387	chr2:43756031-43756032	T	C	0.865152	0.0497994	0.0036297	FALSE	FALSE
rs11136274	chr8:144329853-144329854	A	G	1.09034	0.0297345	0.00362971	FALSE	FALSE
rs78328246	chr8:14765703-14765704	T	G	0.802298	0.0757324	0.00363055	FALSE	FALSE
rs60254601	chr12:83425011-83425012	T	C	1.2233	0.0692952	0.0036306	FALSE	FALSE
rs56796258	chr6:67484889-67484890	C	T	0.913445	0.0311258	0.00363071	FALSE	FALSE
rs59596173	chr6:67484792-67484793	T	G	0.913445	0.0311258	0.00363071	FALSE	FALSE
rs9523188	chr13:91571781-91571782	C	T	0.91378	0.0309999	0.00363081	FALSE	FALSE
rs62492715	chr8:26410689-26410690	T	C	0.701202	0.122039	0.00363087	FALSE	FALSE
rs78901979	chr8:26410386-26410387	G	A	0.701202	0.122039	0.00363087	FALSE	FALSE
rs140001745	chr2:201199830-201199831	C	T	1.22068	0.0685591	0.00363099	FALSE	FALSE
rs2874936	chr6:81706528-81706529	T	C	0.915526	0.0303437	0.00363111	FALSE	FALSE
rs1586660	chr1:212266530-212266531	C	G	0.829142	0.0644185	0.00363119	FALSE	FALSE
rs7520161	chr1:212265419-212265420	G	A	0.829142	0.0644185	0.00363119	FALSE	FALSE
rs28518781	chr7:48758208-48758209	A	T	1.10508	0.034352	0.00363121	FALSE	FALSE
rs12627311	chr21:19742628-19742629	C	A	1.09047	0.0297769	0.00363132	FALSE	FALSE
rs71484729	chr11:16610825-16610826	C	T	1.41476	0.119292	0.00363159	FALSE	FALSE
rs12931566	chr16:69200930-69200931	T	A	0.862224	0.0509681	0.00363171	FALSE	FALSE
rs79724734	chr2:97559321-97559322	A	C	1.26763	0.0815364	0.00363176	FALSE	FALSE
rs1876564	chr6:106292429-106292430	C	T	0.916354	0.0300337	0.00363188	FALSE	FALSE
rs147823952	chr3:177168435-177168436	T	C	0.757366	0.0955514	0.00363195	FALSE	FALSE
rs17762630	chr7:34407212-34407213	A	G	0.859643	0.0519992	0.00363209	FALSE	FALSE
rs12667698	chr7:96470202-96470203	G	A	1.14929	0.0478429	0.0036324	FALSE	FALSE
rs79114336	chr18:46592755-46592756	G	A	0.861576	0.0512274	0.00363243	FALSE	FALSE
rs35754619	chr4:27995310-27995311	A	C	0.770212	0.0897697	0.00363244	FALSE	FALSE
rs1688698	chr5:6103624-6103625	T	C	0.630663	0.158499	0.00363247	FALSE	FALSE
rs270570	chr5:38022402-38022403	A	G	0.907405	0.0334086	0.00363266	FALSE	FALSE
rs947383	chr13:51159634-51159635	A	G	1.09008	0.0296555	0.00363278	FALSE	FALSE
rs11136277	chr8:144355478-144355479	G	A	1.09009	0.0296604	0.00363284	FALSE	FALSE
rs4782964	chr16:84465697-84465698	T	C	0.917242	0.0297014	0.00363284	FALSE	FALSE
rs12406031	chr1:240514102-240514103	T	G	0.879605	0.0441077	0.00363285	FALSE	FALSE
7:2838485	chr7:2838484-2838485	A	G	0.915861	0.0302198	0.0036329	FALSE	FALSE
rs6797191	chr3:36473540-36473541	C	T	1.30501	0.0915313	0.00363294	FALSE	FALSE
rs6808188	chr3:36473539-36473540	G	A	1.30501	0.0915313	0.00363294	FALSE	FALSE
rs73063813	chr3:36472522-36472523	C	T	1.30501	0.0915313	0.00363294	FALSE	FALSE
rs73063814	chr3:36472973-36472974	A	G	1.30501	0.0915313	0.00363294	FALSE	FALSE
rs73830361	chr3:36472641-36472642	A	G	1.30501	0.0915313	0.00363294	FALSE	FALSE
rs45492394	chr6:26446268-26446269	A	G	1.31465	0.0940631	0.00363334	FALSE	FALSE
rs76504000	chr9:81866480-81866481	G	A	0.896357	0.0376221	0.00363386	FALSE	FALSE
rs4446439	chr5:148072200-148072201	A	G	1.0924	0.0303887	0.00363446	FALSE	FALSE
rs1476965	chr16:6636267-6636268	G	A	0.917428	0.0296334	0.00363454	FALSE	FALSE
rs238904	chr11:113988285-113988286	A	G	1.09219	0.0303216	0.00363457	FALSE	FALSE
rs17120383	chr8:14688647-14688648	C	T	0.808622	0.0730422	0.00363482	FALSE	FALSE
rs1825687	chr16:5591666-5591667	C	G	0.911922	0.0317033	0.00363485	FALSE	FALSE
rs264792	chr8:78440687-78440688	C	T	1.14119	0.0454137	0.00363488	FALSE	FALSE
rs118142970	chr13:92550670-92550671	C	G	1.30966	0.0927594	0.00363494	FALSE	FALSE
rs34304320	chr6:67475203-67475204	T	C	0.912922	0.0313272	0.00363545	FALSE	FALSE
rs4961445	chr9:17734937-17734938	T	G	0.901899	0.0355047	0.00363582	FALSE	FALSE
rs139454475	chr10:98392594-98392595	G	A	1.3926	0.113878	0.00363585	FALSE	FALSE
rs141707051	chr4:30264468-30264469	T	C	0.674895	0.135207	0.00363614	FALSE	FALSE
rs34748815	chr17:43843234-43843235	G	A	0.810155	0.0723943	0.00363641	FALSE	FALSE
rs8182292	chr17:68088566-68088567	C	A	1.12571	0.0407184	0.00363648	FALSE	FALSE
rs7135633	chr12:100303519-100303520	A	G	0.913821	0.0309896	0.00363651	FALSE	FALSE
rs11951815	chr5:164610845-164610846	G	T	0.914957	0.0305628	0.00363696	FALSE	FALSE
rs6478241	chr9:119252628-119252629	A	G	0.914365	0.0307862	0.00363765	FALSE	FALSE
rs12640174	chr4:130501913-130501914	A	T	0.88503	0.0419994	0.00363776	FALSE	FALSE
rs4786695	chr16:5574878-5574879	T	A	0.905056	0.0343053	0.00363796	FALSE	FALSE
rs17885849	chr10:81324771-81324772	T	C	0.842288	0.0590221	0.003638	FALSE	FALSE
rs12937929	chr17:45327707-45327708	A	G	0.889849	0.040133	0.00363841	FALSE	FALSE
rs2037150	chr17:45328717-45328718	A	G	0.889849	0.040133	0.00363841	FALSE	FALSE
rs11652491	chr17:76863729-76863730	A	T	1.10885	0.0355326	0.0036385	FALSE	FALSE
rs10277410	chr7:122447311-122447312	A	C	0.885559	0.0417949	0.00363855	FALSE	FALSE
rs7328145	chr13:41436442-41436443	T	C	0.910787	0.0321353	0.00363862	FALSE	FALSE
rs1499466	chr4:31217250-31217251	T	C	0.858774	0.0523572	0.00363878	FALSE	FALSE
rs7758301	chr6:153328311-153328312	C	T	0.910459	0.0322593	0.00363889	FALSE	FALSE
rs7491149	chr13:41449351-41449352	A	G	0.910782	0.0321373	0.00363894	FALSE	FALSE
rs9532628	chr13:41449307-41449308	G	A	0.910782	0.0321373	0.00363894	FALSE	FALSE
rs9532629	chr13:41449328-41449329	G	A	0.910782	0.0321373	0.00363894	FALSE	FALSE
rs55739221	chr12:121141562-121141563	T	C	0.818166	0.0690164	0.00363907	FALSE	FALSE
rs2032798	chr5:164530394-164530395	G	A	0.915418	0.0303917	0.00363934	FALSE	FALSE
rs55889709	chr2:29558115-29558116	A	G	1.12774	0.0413414	0.00363962	FALSE	FALSE
rs73028922	chr11:123893565-123893566	G	A	0.814088	0.070736	0.00363969	FALSE	FALSE
rs57653964	chr7:156102633-156102634	G	A	0.776974	0.0867832	0.00363977	FALSE	FALSE
rs2016206	chr16:80159228-80159229	A	G	1.15595	0.0498397	0.00363987	FALSE	FALSE
rs7520312	chr1:76405905-76405906	C	G	1.09518	0.031269	0.00364032	FALSE	FALSE
rs13062330	chr3:124299021-124299022	G	A	1.10239	0.033524	0.00364064	FALSE	FALSE
rs117532877	chr6:93131378-93131379	C	T	1.21189	0.0660934	0.00364077	FALSE	FALSE
rs11259019	chr10:14380983-14380984	T	C	1.09048	0.02979	0.00364078	FALSE	FALSE
rs111744590	chr10:109269620-109269621	G	A	0.847565	0.0568797	0.0036412	FALSE	FALSE
rs12970563	chr18:26375402-26375403	G	A	0.917702	0.0295366	0.00364122	FALSE	FALSE
rs67288695	chr18:26375700-26375701	A	T	0.917702	0.0295366	0.00364122	FALSE	FALSE
rs67645803	chr3:166071712-166071713	C	G	0.903357	0.0349549	0.00364136	FALSE	FALSE
rs9453582	chr6:66785779-66785780	A	T	0.914283	0.0308203	0.00364159	FALSE	FALSE
rs73283854	chr8:69708996-69708997	A	G	1.14423	0.0463389	0.00364191	FALSE	FALSE
rs1988093	chr5:90030441-90030442	A	G	1.09006	0.0296588	0.00364207	FALSE	FALSE
rs142686927	chr16:18984086-18984087	C	T	0.7308	0.10786	0.00364208	FALSE	FALSE
rs116921298	chr10:19003679-19003680	C	G	0.705998	0.119735	0.00364216	FALSE	FALSE
rs76448758	chr6:139622535-139622536	A	T	1.41795	0.120104	0.00364227	FALSE	FALSE
rs75880280	chr2:233942636-233942637	T	G	1.33116	0.0983819	0.0036423	FALSE	FALSE
rs57855339	chr2:186222850-186222851	T	A	0.853612	0.0544365	0.00364242	FALSE	FALSE
rs1583738	chr18:36323784-36323785	T	G	1.1684	0.0535264	0.00364262	FALSE	FALSE
rs111945703	chr10:84195498-84195499	A	G	1.47982	0.134794	0.00364277	FALSE	FALSE
rs73227079	chr3:110734975-110734976	G	C	0.851313	0.055365	0.00364304	FALSE	FALSE
5:142239654	chr5:142239653-142239654	G	C	0.83422	0.0623418	0.0036433	FALSE	FALSE
rs12105394	chr2:43676789-43676790	A	C	0.864559	0.0500552	0.00364339	FALSE	FALSE
rs12105626	chr2:43678758-43678759	G	C	0.864559	0.0500552	0.00364339	FALSE	FALSE
rs76171330	chr2:43677439-43677440	G	C	0.864559	0.0500552	0.00364339	FALSE	FALSE
rs76728076	chr2:35100839-35100840	T	A	0.719874	0.113045	0.00364339	FALSE	FALSE
rs7697409	chr4:32388074-32388075	A	G	0.884327	0.04228	0.00364345	FALSE	FALSE
rs7616930	chr3:15982096-15982097	C	G	0.883008	0.0427934	0.00364352	FALSE	FALSE
rs149179230	chr9:90605372-90605373	C	T	1.22602	0.0700862	0.00364367	FALSE	FALSE
rs34300607	chr9:90605850-90605851	A	G	1.22602	0.0700862	0.00364367	FALSE	FALSE
rs56100232	chr14:51699377-51699378	G	A	1.1095	0.035739	0.00364399	FALSE	FALSE
9:17734890	chr9:17734889-17734890	T	A	0.901922	0.0355045	0.00364404	FALSE	FALSE
rs1383879	chr8:13490462-13490463	A	G	0.882442	0.0430146	0.00364418	FALSE	FALSE
rs35107794	chr12:127592382-127592383	G	C	0.890625	0.0398404	0.00364446	FALSE	FALSE
rs10069008	chr5:128630185-128630186	G	A	1.14485	0.0465268	0.00364485	FALSE	FALSE
rs71608805	chr4:62653088-62653089	G	A	0.852474	0.0548996	0.00364499	FALSE	FALSE
rs76698803	chr3:191346244-191346245	C	T	0.755125	0.0966079	0.00364522	FALSE	FALSE
rs12651982	chr5:124959086-124959087	G	C	1.43216	0.123544	0.00364532	FALSE	FALSE
rs4389021	chr13:41448344-41448345	C	T	0.910798	0.0321374	0.0036454	FALSE	FALSE
rs76415185	chr1:92020306-92020307	A	G	1.45672	0.129394	0.00364551	FALSE	FALSE
rs75781671	chr10:8647809-8647810	A	T	0.769811	0.0899836	0.00364552	FALSE	FALSE
rs4951551	chr1:211947667-211947668	G	A	0.69489	0.125203	0.00364566	FALSE	FALSE
rs17030819	chr3:3422522-3422523	C	A	0.791038	0.080628	0.00364572	FALSE	FALSE
rs4673704	chr2:200973078-200973079	G	A	1.2276	0.0705343	0.00364576	FALSE	FALSE
rs11135357	chr5:164631707-164631708	G	A	0.914904	0.0305907	0.00364581	FALSE	FALSE
rs28595463	chr16:75281234-75281235	T	C	0.865319	0.049757	0.00364592	FALSE	FALSE
rs62524710	chr8:144390699-144390700	A	T	1.09118	0.030015	0.00364638	FALSE	FALSE
rs8077203	chr17:72935830-72935831	T	C	1.23209	0.0717907	0.00364673	FALSE	FALSE
rs12187017	chr5:157849294-157849295	A	G	0.913846	0.03099	0.00364711	FALSE	FALSE
rs76977130	chr10:132630398-132630399	A	G	0.708991	0.118299	0.00364752	FALSE	FALSE
rs2835217	chr21:37363594-37363595	C	T	1.13361	0.0431384	0.00364764	FALSE	FALSE
rs9345933	chr6:67648908-67648909	A	T	1.12007	0.0390046	0.00364784	FALSE	FALSE
rs73204781	chr2:15860308-15860309	T	C	1.2761	0.083867	0.00364821	FALSE	FALSE
rs7918663	chr10:129269334-129269335	G	A	1.08994	0.0296263	0.00364822	FALSE	FALSE
rs72705285	chr14:84827322-84827323	G	A	0.775204	0.0875919	0.0036492	FALSE	FALSE
rs10269227	chr7:43789016-43789017	T	C	1.10944	0.0357247	0.00364922	FALSE	FALSE
rs62549600	chr9:11889428-11889429	C	T	0.906843	0.0336386	0.00364962	FALSE	FALSE
rs16938644	chr8:74325146-74325147	G	C	1.19935	0.0625334	0.00364971	FALSE	FALSE
rs10079452	chr5:79063292-79063293	C	T	1.1399	0.045044	0.00364983	FALSE	FALSE
rs57513829	chr3:168144700-168144701	T	C	0.874679	0.0460619	0.00364989	FALSE	FALSE
rs1397237	chr3:161760784-161760785	T	C	1.11513	0.0374877	0.00365028	FALSE	FALSE
rs1813301	chr3:161763213-161763214	C	T	1.11513	0.0374877	0.00365028	FALSE	FALSE
rs2089737	chr3:161764161-161764162	C	A	1.11513	0.0374877	0.00365028	FALSE	FALSE
rs4856668	chr3:161764879-161764880	A	G	1.11513	0.0374877	0.00365028	FALSE	FALSE
rs6789187	chr3:161762348-161762349	T	C	1.11513	0.0374877	0.00365028	FALSE	FALSE
rs9585723	chr13:102179255-102179256	G	T	0.881375	0.0434389	0.00365045	FALSE	FALSE
rs1584572	chr3:3617036-3617037	T	G	0.893604	0.0386994	0.00365129	FALSE	FALSE
rs13190734	chr6:20630396-20630397	A	G	1.11955	0.0388505	0.00365145	FALSE	FALSE
rs12801699	chr11:72409496-72409497	T	A	0.91705	0.0297905	0.00365218	FALSE	FALSE
rs7105818	chr11:72409259-72409260	C	T	0.91705	0.0297905	0.00365218	FALSE	FALSE
rs2022059	chr6:32156488-32156489	C	G	0.828945	0.0645404	0.00365231	FALSE	FALSE
rs12626692	chr21:26596055-26596056	C	G	1.1428	0.0459203	0.00365234	FALSE	FALSE
rs2069452	chr7:150753426-150753427	C	T	0.914223	0.0308538	0.00365325	FALSE	FALSE
rs35264870	chr2:165285727-165285728	C	T	0.876155	0.0454863	0.00365329	FALSE	FALSE
rs4918982	chr10:97716547-97716548	T	C	0.916809	0.0298822	0.00365364	FALSE	FALSE
rs56317427	chr10:81861933-81861934	C	T	0.85684	0.0531568	0.00365406	FALSE	FALSE
rs72714449	chr4:142787329-142787330	A	G	1.18365	0.0580081	0.00365448	FALSE	FALSE
rs67601697	chr9:95414266-95414267	A	G	1.12237	0.0397172	0.00365451	FALSE	FALSE
rs7857502	chr9:95414827-95414828	T	C	1.12237	0.0397172	0.00365451	FALSE	FALSE
rs150422480	chr7:43614477-43614478	G	C	1.10729	0.0350649	0.0036554	FALSE	FALSE
rs55674638	chr16:8769566-8769567	A	C	0.848686	0.0564487	0.00365551	FALSE	FALSE
rs55766209	chr16:8769567-8769568	C	A	0.848686	0.0564487	0.00365551	FALSE	FALSE
rs115114517	chr1:56103797-56103798	A	G	0.686624	0.129358	0.00365591	FALSE	FALSE
rs78412932	chr2:201229062-201229063	A	G	1.22093	0.0686813	0.00365595	FALSE	FALSE
rs1891179	chr1:203399059-203399060	T	C	1.4294	0.12292	0.00365597	FALSE	FALSE
rs2414122	chr15:52239379-52239380	A	C	0.915968	0.0302	0.00365611	FALSE	FALSE
rs11196183	chr10:114750263-114750264	A	G	0.884869	0.0420849	0.00365612	FALSE	FALSE
rs4669022	chr2:16137872-16137873	G	A	1.23667	0.0730892	0.00365644	FALSE	FALSE
rs8192579	chr6:32163798-32163799	C	T	1.19489	0.061263	0.0036565	FALSE	FALSE
rs7931847	chr11:28175244-28175245	T	G	1.1046	0.0342301	0.00365684	FALSE	FALSE
rs6012377	chr20:46882984-46882985	T	C	0.917072	0.0297866	0.00365713	FALSE	FALSE
rs112726807	chr2:125434705-125434706	C	T	1.27218	0.0828317	0.00365719	FALSE	FALSE
rs62479299	chr7:125989090-125989091	G	C	1.14555	0.0467558	0.00365726	FALSE	FALSE
rs9813230	chr3:132223982-132223983	C	T	0.917257	0.0297174	0.00365726	FALSE	FALSE
rs7180268	chr15:33210000-33210001	C	A	1.22272	0.0691883	0.00365748	FALSE	FALSE
rs9329337	chr10:12192316-12192317	T	C	1.09128	0.0300564	0.00365763	FALSE	FALSE
rs62111568	chr19:13595546-13595547	T	G	1.21248	0.0662941	0.00365808	FALSE	FALSE
rs7341885	chr9:10118029-10118030	G	T	0.890409	0.0399401	0.00365816	FALSE	FALSE
rs140894402	chr2:33869767-33869768	G	A	0.719511	0.113269	0.00365848	FALSE	FALSE
rs7768713	chr6:76237214-76237215	A	G	1.09399	0.0309095	0.00365871	FALSE	FALSE
rs6073636	chr20:43713592-43713593	C	T	1.09914	0.0325278	0.00365916	FALSE	FALSE
rs10745883	chr12:100333327-100333328	T	C	0.913928	0.0309703	0.00365925	FALSE	FALSE
rs1488730	chr12:100333472-100333473	T	C	0.913928	0.0309703	0.00365925	FALSE	FALSE
rs1488731	chr12:100333611-100333612	G	A	0.913928	0.0309703	0.00365925	FALSE	FALSE
rs996652	chr12:100333823-100333824	G	C	0.913928	0.0309703	0.00365925	FALSE	FALSE
rs996653	chr12:100333838-100333839	T	C	0.913928	0.0309703	0.00365925	FALSE	FALSE
rs80325151	chr12:4013144-4013145	C	T	1.30957	0.0928042	0.00365946	FALSE	FALSE
rs4713721	chr6:33881016-33881017	G	C	1.1457	0.0468044	0.00365948	FALSE	FALSE
rs8192431	chr15:72492351-72492352	A	G	0.898688	0.0367569	0.00365957	FALSE	FALSE
rs2229840	chr12:124826461-124826462	T	C	0.886908	0.0412976	0.00365972	FALSE	FALSE
rs76287389	chr16:86140100-86140101	G	T	0.722755	0.111726	0.00365973	FALSE	FALSE
rs3134799	chr6:32184220-32184221	A	G	1.0903	0.02975	0.00365981	FALSE	FALSE
rs11147823	chr13:41452273-41452274	C	A	0.910835	0.0321371	0.00365986	FALSE	FALSE
rs4270044	chr13:41452058-41452059	T	G	0.910835	0.0321371	0.00365986	FALSE	FALSE
rs4309270	chr13:41451962-41451963	C	T	0.910835	0.0321371	0.00365986	FALSE	FALSE
rs9525417	chr13:41452566-41452567	T	C	0.910835	0.0321371	0.00365986	FALSE	FALSE
rs9532638	chr13:41452606-41452607	C	T	0.910835	0.0321371	0.00365986	FALSE	FALSE
rs2820315	chr1:201872263-201872264	T	C	1.09773	0.0320863	0.00365992	FALSE	FALSE
rs113390823	chr5:117591026-117591027	G	A	1.18761	0.0591669	0.00365997	FALSE	FALSE
rs77713659	chr13:45713314-45713315	C	T	0.700944	0.122272	0.00366033	FALSE	FALSE
15:52238581	chr15:52238580-52238581	T	C	0.91598	0.0301999	0.00366066	FALSE	FALSE
rs56224747	chr12:3407834-3407835	T	C	1.13792	0.0444603	0.0036615	FALSE	FALSE
rs59112370	chr6:163158831-163158832	C	T	1.12233	0.0397154	0.00366154	FALSE	FALSE
rs10898865	chr11:72407161-72407162	G	C	0.917105	0.0297785	0.00366192	FALSE	FALSE
rs2835214	chr21:37361112-37361113	G	C	1.13351	0.0431259	0.00366211	FALSE	FALSE
rs61784611	chr1:46833706-46833707	A	G	0.867628	0.0488641	0.00366255	FALSE	FALSE
rs140687099	chr11:97908997-97908998	A	G	0.779036	0.0859294	0.00366257	FALSE	FALSE
rs1591514	chr6:76229953-76229954	T	C	1.09399	0.0309131	0.00366262	FALSE	FALSE
rs2030559	chr15:30296843-30296844	T	G	1.09707	0.0318832	0.00366275	FALSE	FALSE
rs67462870	chr21:28932157-28932158	C	G	1.23006	0.071259	0.00366296	FALSE	FALSE
rs9884548	chr4:126748229-126748230	C	T	1.21188	0.0661336	0.00366325	FALSE	FALSE
rs62078870	chr18:36322993-36322994	C	G	1.16829	0.0535276	0.00366369	FALSE	FALSE
rs113597974	chr15:91583102-91583103	G	A	1.19387	0.0609839	0.00366383	FALSE	FALSE
rs17100451	chr14:74942912-74942913	G	A	0.887242	0.0411728	0.00366384	FALSE	FALSE
rs61860051	chr10:81957595-81957596	T	C	0.842352	0.0590412	0.00366419	FALSE	FALSE
rs118026417	chr17:28405430-28405431	A	G	0.727903	0.109298	0.00366424	FALSE	FALSE
rs28719849	chr4:25456771-25456772	T	C	1.16617	0.0529048	0.00366432	FALSE	FALSE
rs61400987	chr20:16231051-16231052	T	C	0.807662	0.0735149	0.00366439	FALSE	FALSE
rs8117552	chr20:4291297-4291298	T	C	0.789709	0.0812512	0.00366452	FALSE	FALSE
rs189962749	chr2:204096938-204096939	A	T	1.32278	0.0962733	0.00366505	FALSE	FALSE
rs4773617	chr13:91791387-91791388	T	A	1.09822	0.0322457	0.00366518	FALSE	FALSE
rs55785627	chr2:117077224-117077225	T	C	1.48486	0.136054	0.00366519	FALSE	FALSE
rs8060064	chr16:3398012-3398013	G	A	0.894298	0.0384484	0.00366549	FALSE	FALSE
rs2008228	chr13:112091535-112091536	T	G	0.915426	0.0304122	0.00366561	FALSE	FALSE
rs79605394	chr7:69457078-69457079	T	C	1.2175	0.0677316	0.00366561	FALSE	FALSE
rs9745164	chr15:76306457-76306458	A	G	1.30655	0.0920277	0.00366576	FALSE	FALSE
rs72950459	chr2:117080808-117080809	C	A	1.48485	0.136053	0.00366589	FALSE	FALSE
rs72950461	chr2:117081036-117081037	G	C	1.48485	0.136053	0.00366589	FALSE	FALSE
rs28472333	chr14:28817672-28817673	T	C	1.12808	0.0414779	0.00366603	FALSE	FALSE
rs76866523	chr16:58172669-58172670	A	G	1.30706	0.0921614	0.00366613	FALSE	FALSE
rs869435	chr2:238638496-238638497	C	T	1.12927	0.0418415	0.00366636	FALSE	FALSE
rs9525401	chr13:41432109-41432110	T	C	0.910829	0.032146	0.00366671	FALSE	FALSE
rs79291224	chr3:72114929-72114930	C	G	1.18766	0.0591931	0.00366688	FALSE	FALSE
rs117153890	chr12:60838999-60839000	T	A	0.710859	0.117462	0.00366698	FALSE	FALSE
rs4695782	chr4:175593653-175593654	T	A	0.913504	0.0311371	0.00366727	FALSE	FALSE
rs16853344	chr2:168115768-168115769	C	G	1.15543	0.049724	0.00366733	FALSE	FALSE
rs16853348	chr2:168116655-168116656	T	G	1.15543	0.049724	0.00366733	FALSE	FALSE
rs60847237	chr15:76305789-76305790	T	C	1.30655	0.0920305	0.00366749	FALSE	FALSE
rs7173697	chr15:76303009-76303010	A	G	1.30655	0.0920305	0.00366749	FALSE	FALSE
rs7174365	chr15:76302826-76302827	G	T	1.30655	0.0920305	0.00366749	FALSE	FALSE
rs7177048	chr15:76305447-76305448	C	T	1.30655	0.0920305	0.00366749	FALSE	FALSE
rs74024059	chr15:76302909-76302910	G	C	1.30655	0.0920305	0.00366749	FALSE	FALSE
rs74024060	chr15:76304795-76304796	T	C	1.30655	0.0920305	0.00366749	FALSE	FALSE
rs9745107	chr15:76306125-76306126	T	C	1.30655	0.0920305	0.00366749	FALSE	FALSE
rs9745133	chr15:76306369-76306370	T	C	1.30655	0.0920305	0.00366749	FALSE	FALSE
rs1220423	chr1:10002920-10002921	G	T	0.697157	0.124163	0.00366779	FALSE	FALSE
rs6031414	chr20:42769174-42769175	A	C	0.914339	0.0308233	0.0036678	FALSE	FALSE
rs75740755	chr17:28401731-28401732	T	C	0.727926	0.109299	0.00366787	FALSE	FALSE
rs12472396	chr2:235435439-235435440	C	A	0.898991	0.0366503	0.00366816	FALSE	FALSE
rs9447499	chr6:76220813-76220814	T	C	1.09397	0.0309131	0.0036682	FALSE	FALSE
rs74880522	chr3:141503958-141503959	C	A	0.798206	0.0775771	0.00366853	FALSE	FALSE
rs13394500	chr2:163739637-163739638	T	C	0.908523	0.0330205	0.00366866	FALSE	FALSE
rs16973390	chr18:5928478-5928479	A	G	0.828995	0.0645513	0.00366894	FALSE	FALSE
rs112963332	chr5:19508155-19508156	T	C	1.28969	0.0875659	0.00366897	FALSE	FALSE
rs7835797	chr8:23597019-23597020	G	A	0.902816	0.0351897	0.00366903	FALSE	FALSE
rs2206579	chr6:20625633-20625634	G	A	0.911894	0.0317462	0.00366915	FALSE	FALSE
rs4306385	chr13:41449776-41449777	G	A	0.910859	0.0321372	0.00366928	FALSE	FALSE
rs4334153	chr13:41451872-41451873	C	T	0.910859	0.0321372	0.00366928	FALSE	FALSE
rs4406939	chr13:41450243-41450244	C	T	0.910859	0.0321372	0.00366928	FALSE	FALSE
rs4628824	chr13:41450352-41450353	A	G	0.910859	0.0321372	0.00366928	FALSE	FALSE
rs4942009	chr13:41451378-41451379	G	A	0.910859	0.0321372	0.00366928	FALSE	FALSE
rs7997560	chr13:41452858-41452859	T	C	0.910859	0.0321372	0.00366928	FALSE	FALSE
rs9525418	chr13:41453216-41453217	T	C	0.910859	0.0321372	0.00366928	FALSE	FALSE
rs9532630	chr13:41449607-41449608	G	A	0.910859	0.0321372	0.00366928	FALSE	FALSE
rs9532632	chr13:41450444-41450445	A	C	0.910859	0.0321372	0.00366928	FALSE	FALSE
rs9532633	chr13:41450467-41450468	T	C	0.910859	0.0321372	0.00366928	FALSE	FALSE
rs78248204	chr2:14362087-14362088	A	G	1.14518	0.0466615	0.00366967	FALSE	FALSE
rs2305221	chr3:15839084-15839085	G	A	0.853865	0.0543781	0.00366968	FALSE	FALSE
rs13237971	chr7:48067523-48067524	A	G	0.745124	0.101269	0.00367051	FALSE	FALSE
rs17235137	chr3:34823259-34823260	C	T	0.851915	0.0551671	0.00367084	FALSE	FALSE
rs72898486	chr4:67455321-67455322	G	A	1.47652	0.134139	0.00367109	FALSE	FALSE
rs10881091	chr12:47706455-47706456	T	C	0.802836	0.0755929	0.00367138	FALSE	FALSE
rs13434921	chr4:112686937-112686938	C	T	1.26746	0.0815848	0.00367144	FALSE	FALSE
rs9523190	chr13:91572195-91572196	T	C	0.91388	0.0309995	0.00367165	FALSE	FALSE
rs431541	chr6:32186192-32186193	C	T	0.892795	0.0390347	0.00367187	FALSE	FALSE
rs12256812	chr10:27620348-27620349	G	C	1.14774	0.0474343	0.00367194	FALSE	FALSE
rs75388445	chr6:5386756-5386757	T	A	0.706119	0.119782	0.00367196	FALSE	FALSE
rs35795532	chr17:43842139-43842140	C	A	0.810343	0.0723906	0.00367198	FALSE	FALSE
rs4862883	chr4:32387712-32387713	G	A	0.884447	0.0422692	0.00367238	FALSE	FALSE
rs41292543	chr1:46774782-46774783	G	A	0.865219	0.0498356	0.00367254	FALSE	FALSE
21:33373123	chr21:33373122-33373123	C	T	1.09285	0.0305654	0.00367275	FALSE	FALSE
rs4698144	chr4:16410510-16410511	T	A	0.917147	0.0297722	0.00367292	FALSE	FALSE
rs80220270	chr11:116680960-116680961	C	A	0.786493	0.082677	0.00367323	FALSE	FALSE
rs55796074	chr2:109592937-109592938	T	C	1.41031	0.118353	0.0036733	FALSE	FALSE
rs11836398	chr12:95508108-95508109	C	T	0.914059	0.0309336	0.00367346	FALSE	FALSE
rs1368609	chr4:58996905-58996906	C	T	0.9054	0.0342103	0.00367348	FALSE	FALSE
rs11190036	chr10:101040916-101040917	G	A	1.15191	0.0486845	0.00367369	FALSE	FALSE
rs12076104	chr1:10834890-10834891	T	G	0.722742	0.111778	0.00367369	FALSE	FALSE
rs4852569	chr2:70639235-70639236	G	A	0.906063	0.0339584	0.00367369	FALSE	FALSE
rs4451422	chr9:130576596-130576597	C	A	1.0914	0.030107	0.0036739	FALSE	FALSE
rs1151918	chr20:10909041-10909042	T	C	1.11789	0.0383635	0.00367409	FALSE	FALSE
rs72884433	chr2:165754610-165754611	T	A	1.09615	0.0316051	0.00367444	FALSE	FALSE
rs2136486	chr4:95571975-95571976	C	G	0.913975	0.0309662	0.00367453	FALSE	FALSE
rs11918103	chr3:192581927-192581928	C	T	1.23814	0.0735371	0.00367465	FALSE	FALSE
rs11927416	chr3:192580514-192580515	T	C	1.23814	0.0735371	0.00367465	FALSE	FALSE
rs11928484	chr3:192581498-192581499	T	C	1.23814	0.0735371	0.00367465	FALSE	FALSE
rs11928572	chr3:192581640-192581641	A	G	1.23814	0.0735371	0.00367465	FALSE	FALSE
rs73128427	chr7:39307328-39307329	A	G	1.13494	0.0435751	0.00367465	FALSE	FALSE
rs35587712	chr17:43815529-43815530	A	G	0.818028	0.0691469	0.00367477	FALSE	FALSE
rs140459882	chr2:129736768-129736769	T	C	1.35272	0.104007	0.00367478	FALSE	FALSE
rs2886705	chr3:191995394-191995395	G	A	1.12726	0.0412379	0.00367494	FALSE	FALSE
rs6591351	chr11:68487507-68487508	T	A	1.09764	0.0320726	0.00367502	FALSE	FALSE
rs2070373	chr21:33371654-33371655	G	A	1.09237	0.030415	0.00367515	FALSE	FALSE
rs9909541	chr17:76863861-76863862	T	C	1.10862	0.0354979	0.00367541	FALSE	FALSE
rs142253856	chr14:97865890-97865891	C	T	1.37495	0.109621	0.0036756	FALSE	FALSE
rs12492619	chr3:34036716-34036717	G	A	0.906869	0.0336544	0.00367571	FALSE	FALSE
rs71596133	chr4:27995088-27995089	A	C	0.770487	0.0897613	0.00367573	FALSE	FALSE
rs12504252	chr4:121334402-121334403	A	C	1.09538	0.0313631	0.00367577	FALSE	FALSE
rs7535988	chr1:212270210-212270211	G	A	0.829344	0.0644195	0.0036759	FALSE	FALSE
rs77910338	chr8:2082753-2082754	C	T	1.17647	0.0559516	0.00367614	FALSE	FALSE
rs10792430	chr11:64147113-64147114	A	T	0.893475	0.038778	0.00367653	FALSE	FALSE
rs13386380	chr2:215404420-215404421	C	A	0.90137	0.0357492	0.00367661	FALSE	FALSE
rs34188830	chr3:60187208-60187209	C	G	0.909872	0.0325172	0.00367674	FALSE	FALSE
rs55745270	chr9:86623961-86623962	T	C	1.32092	0.0958227	0.00367695	FALSE	FALSE
rs183250756	chr17:15266366-15266367	C	T	1.46847	0.132279	0.00367708	FALSE	FALSE
rs13206392	chr6:67482707-67482708	T	A	0.913535	0.0311344	0.00367712	FALSE	FALSE
rs7694494	chr4:121339393-121339394	G	T	1.09534	0.0313524	0.00367727	FALSE	FALSE
rs7635387	chr3:3023465-3023466	T	C	0.87115	0.047491	0.00367759	FALSE	FALSE
rs59263263	chr14:81698649-81698650	C	T	0.866707	0.0492518	0.00367771	FALSE	FALSE
rs9388084	chr6:122848442-122848443	A	G	0.887976	0.0409051	0.00367805	FALSE	FALSE
rs11937136	chr4:28503412-28503413	T	G	1.28106	0.0852753	0.00367807	FALSE	FALSE
rs75183512	chr4:28502145-28502146	T	C	1.28106	0.0852753	0.00367807	FALSE	FALSE
rs11188537	chr10:97707013-97707014	G	C	0.916768	0.0299193	0.00367817	FALSE	FALSE
rs12415870	chr10:81949469-81949470	G	A	0.84285	0.0588631	0.00367867	FALSE	FALSE
rs11107902	chr12:95507967-95507968	A	G	0.914072	0.0309338	0.00367894	FALSE	FALSE
rs2141493	chr3:98207547-98207548	T	A	0.917308	0.0297172	0.00367898	FALSE	FALSE
rs1918211	chr8:24993669-24993670	G	A	1.18484	0.058397	0.00367915	FALSE	FALSE
rs76684055	chr2:43665942-43665943	A	G	0.861064	0.0515029	0.00367927	FALSE	FALSE
rs2133694	chr3:132227853-132227854	A	G	0.917201	0.0297576	0.00367944	FALSE	FALSE
rs113172058	chr7:6318846-6318847	A	G	0.639196	0.154091	0.00367945	FALSE	FALSE
rs35308958	chr3:29611707-29611708	T	A	1.1913	0.0602691	0.00367949	FALSE	FALSE
rs356644	chr2:101535755-101535756	T	C	1.09136	0.0301006	0.00367958	FALSE	FALSE
rs146158674	chr2:126728614-126728615	G	A	1.31983	0.0955466	0.00367971	FALSE	FALSE
rs8089106	chr18:70585590-70585591	A	C	0.777877	0.0864859	0.00367986	FALSE	FALSE
rs17030890	chr2:43704091-43704092	G	A	0.864999	0.049934	0.00367998	FALSE	FALSE
rs74486437	chr9:32948135-32948136	C	T	1.25791	0.0790011	0.00368002	FALSE	FALSE
rs112331512	chr8:21091841-21091842	C	G	0.805117	0.0746356	0.00368019	FALSE	FALSE
rs3750212	chr8:144342830-144342831	A	G	1.08987	0.02963	0.00368019	FALSE	FALSE
rs66764858	chr19:19297354-19297355	A	G	1.13124	0.0424588	0.00368023	FALSE	FALSE
rs7724044	chr5:66879440-66879441	A	G	0.909081	0.0328202	0.00368033	FALSE	FALSE
rs6862357	chr5:124814141-124814142	C	T	0.914505	0.0307722	0.00368052	FALSE	FALSE
rs183663159	chr1:218425032-218425033	T	C	0.660883	0.142608	0.00368053	FALSE	FALSE
rs7971504	chr12:75888954-75888955	A	G	0.913034	0.0313266	0.00368075	FALSE	FALSE
rs74843796	chr9:32969103-32969104	T	A	1.2584	0.0791377	0.00368092	FALSE	FALSE
rs11947802	chr4:29275202-29275203	A	G	1.12781	0.0414147	0.0036811	FALSE	FALSE
rs1275478	chr12:75906152-75906153	G	A	0.913076	0.0313112	0.00368118	FALSE	FALSE
rs1275480	chr12:75908321-75908322	A	G	0.913076	0.0313112	0.00368118	FALSE	FALSE
rs180956059	chr10:66444466-66444467	C	T	0.787256	0.0823626	0.00368129	FALSE	FALSE
rs142238487	chr3:141625972-141625973	A	G	0.634171	0.156818	0.00368157	FALSE	FALSE
rs12328824	chr2:165781944-165781945	C	T	0.903214	0.0350508	0.0036816	FALSE	FALSE
rs12491601	chr3:15931098-15931099	T	C	0.859736	0.0520389	0.00368216	FALSE	FALSE
rs1289185	chr5:103404899-103404900	A	G	1.1422	0.0457817	0.00368222	FALSE	FALSE
rs2189450	chr7:79670382-79670383	C	T	0.916745	0.0299316	0.00368256	FALSE	FALSE
6:76224792	chr6:76224791-76224792	A	C	1.09393	0.0309131	0.00368276	FALSE	FALSE
rs12718735	chr7:53072828-53072829	A	G	0.915198	0.0305136	0.00368286	FALSE	FALSE
rs1405252	chr8:5214229-5214230	T	C	1.09228	0.0303933	0.00368312	FALSE	FALSE
rs5753469	chr22:31526810-31526811	T	C	0.899014	0.0366577	0.00368324	FALSE	FALSE
14:103698094	chr14:103698093-103698094	A	G	0.753341	0.0975316	0.00368365	FALSE	FALSE
rs10417721	chr19:58399593-58399594	T	G	0.842748	0.0589134	0.00368379	FALSE	FALSE
rs56791590	chr18:26379149-26379150	A	G	0.917801	0.0295364	0.00368392	FALSE	FALSE
rs33932777	chr10:12311464-12311465	G	A	0.917347	0.0297071	0.00368411	FALSE	FALSE
rs8085353	chr18:25923361-25923362	G	C	0.912855	0.0313975	0.00368427	FALSE	FALSE
rs11085226	chr19:799769-799770	G	A	0.859649	0.0520771	0.00368444	FALSE	FALSE
rs74664305	chr11:24528307-24528308	A	T	1.2064	0.0646162	0.00368449	FALSE	FALSE
rs10977109	chr9:8441202-8441203	G	T	1.20064	0.062968	0.00368474	FALSE	FALSE
rs117636693	chr16:59588556-59588557	A	G	0.662689	0.141687	0.00368494	FALSE	FALSE
rs7018280	chr8:115834626-115834627	A	C	0.914845	0.0306484	0.00368497	FALSE	FALSE
rs147770261	chr3:60882489-60882490	A	G	1.51557	0.143183	0.00368522	FALSE	FALSE
rs11715583	chr3:117213807-117213808	T	C	0.840312	0.0599129	0.00368535	FALSE	FALSE
rs73159755	chr3:117213431-117213432	T	C	0.840312	0.0599129	0.00368535	FALSE	FALSE
rs1369482	chr2:101503415-101503416	C	T	0.813279	0.0711733	0.00368537	FALSE	FALSE
rs12456148	chr18:70052077-70052078	C	T	0.915951	0.0302326	0.00368542	FALSE	FALSE
rs17037236	chr4:107943446-107943447	C	T	0.904298	0.0346418	0.00368551	FALSE	FALSE
rs9820691	chr3:127750865-127750866	G	A	0.903217	0.0350539	0.00368565	FALSE	FALSE
rs9869949	chr3:127753356-127753357	T	C	0.903217	0.0350539	0.00368565	FALSE	FALSE
14:88587083	chr14:88587082-88587083	A	C	1.45966	0.130244	0.00368627	FALSE	FALSE
rs7464066	chr8:144330451-144330452	G	A	1.0902	0.0297419	0.00368634	FALSE	FALSE
rs112612274	chr5:3542462-3542463	G	A	1.3854	0.112262	0.00368677	FALSE	FALSE
rs16921299	chr11:90211305-90211306	C	G	0.792269	0.0801904	0.00368695	FALSE	FALSE
rs76297112	chr7:15079826-15079827	G	A	1.21666	0.0675378	0.00368743	FALSE	FALSE
rs191804715	chr2:45672552-45672553	A	G	1.32759	0.0975885	0.00368764	FALSE	FALSE
rs11894886	chr2:75071760-75071761	C	T	0.867349	0.0490109	0.00368765	FALSE	FALSE
rs13180820	chr5:37952958-37952959	C	A	0.907281	0.0335104	0.00368807	FALSE	FALSE
rs3924306	chr14:51715565-51715566	C	A	0.902061	0.0354974	0.00368818	FALSE	FALSE
rs117553254	chr12:133155024-133155025	T	C	0.771726	0.0892407	0.00368819	FALSE	FALSE
rs17069017	chr6:139901508-139901509	G	C	1.14849	0.0476817	0.00368828	FALSE	FALSE
rs9849821	chr3:84066102-84066103	T	G	0.85097	0.0555776	0.00368836	FALSE	FALSE
rs11088550	chr21:42835993-42835994	A	G	0.864577	0.050115	0.00368881	FALSE	FALSE
rs55800473	chr19:30747700-30747701	C	T	1.09866	0.0324059	0.00368891	FALSE	FALSE
rs74409831	chr17:3479448-3479449	A	G	0.888426	0.0407438	0.00368901	FALSE	FALSE
rs13267049	chr8:134402394-134402395	A	G	0.911105	0.0320635	0.00368975	FALSE	FALSE
rs35143550	chr8:25539312-25539313	G	A	1.15545	0.0497648	0.00368982	FALSE	FALSE
rs114948348	chr4:128964876-128964877	A	G	1.41816	0.120322	0.00369002	FALSE	FALSE
rs7514499	chr1:205080962-205080963	C	T	1.1131	0.0369022	0.00369009	FALSE	FALSE
rs77774618	chr6:79107996-79107997	A	G	0.672418	0.136688	0.00369017	FALSE	FALSE
rs10862547	chr12:83415668-83415669	A	G	1.23017	0.0713472	0.00369028	FALSE	FALSE
rs73009977	chr3:152103755-152103756	A	G	0.86768	0.0488836	0.00369035	FALSE	FALSE
rs814670	chr12:34101470-34101471	T	C	1.12122	0.0394064	0.00369061	FALSE	FALSE
rs34038229	chr6:67057041-67057042	A	G	0.79687	0.0782044	0.00369062	FALSE	FALSE
rs61905133	chr11:116678190-116678191	G	A	0.786609	0.0826684	0.00369072	FALSE	FALSE
rs9525403	chr13:41432427-41432428	T	C	0.910891	0.0321455	0.0036909	FALSE	FALSE
rs9532596	chr13:41432198-41432199	C	T	0.910891	0.0321455	0.0036909	FALSE	FALSE
rs9532597	chr13:41432241-41432242	A	G	0.910891	0.0321455	0.0036909	FALSE	FALSE
rs2388097	chr10:2566084-2566085	C	T	1.09449	0.0310978	0.00369104	FALSE	FALSE
rs117751832	chr8:79305026-79305027	C	T	1.23877	0.0737477	0.0036912	FALSE	FALSE
rs77930343	chr5:122804427-122804428	A	G	0.815294	0.0703335	0.00369126	FALSE	FALSE
rs7322633	chr13:108065077-108065078	C	T	1.11776	0.0383448	0.00369135	FALSE	FALSE
rs62436362	chr6:153680475-153680476	T	C	1.11232	0.0366646	0.00369136	FALSE	FALSE
rs61834072	chr1:213209901-213209902	C	A	0.812913	0.0713421	0.00369181	FALSE	FALSE
rs11842755	chr13:96782594-96782595	C	A	0.91641	0.0300657	0.00369203	FALSE	FALSE
rs352143	chr3:52264906-52264907	C	T	0.898657	0.0368042	0.00369232	FALSE	FALSE
rs3134797	chr6:32186049-32186050	A	G	1.09021	0.0297487	0.00369235	FALSE	FALSE
rs7757978	chr6:2478554-2478555	T	C	0.785208	0.0832863	0.00369237	FALSE	FALSE
rs2900792	chr18:27853308-27853309	C	G	1.21905	0.0682242	0.003693	FALSE	FALSE
rs72917582	chr18:27852811-27852812	A	C	1.21905	0.0682242	0.003693	FALSE	FALSE
rs11155505	chr6:147901795-147901796	A	G	1.0941	0.0309774	0.00369323	FALSE	FALSE
rs76956714	chr8:122537960-122537961	A	G	1.37552	0.109819	0.00369336	FALSE	FALSE
rs67238925	chr19:19297388-19297389	T	C	1.13104	0.0424157	0.00369407	FALSE	FALSE
rs2666218	chr2:9402987-9402988	G	A	1.10063	0.0330264	0.00369421	FALSE	FALSE
rs2373410	chr7:88284601-88284602	G	C	0.914868	0.0306479	0.00369422	FALSE	FALSE
rs138396776	chr6:53741963-53741964	A	T	1.48906	0.137142	0.00369441	FALSE	FALSE
rs111403811	chr8:144374271-144374272	T	C	0.908202	0.0331673	0.00369457	FALSE	FALSE
rs73129879	chr5:55977798-55977799	A	C	1.16982	0.0540279	0.00369458	FALSE	FALSE
rs114356562	chr6:5432249-5432250	C	T	0.714401	0.115846	0.00369503	FALSE	FALSE
rs2286534	chr4:17841947-17841948	T	A	0.907021	0.0336157	0.00369512	FALSE	FALSE
rs1082977	chr3:169938384-169938385	T	C	1.08986	0.0296397	0.00369534	FALSE	FALSE
rs1705579	chr3:169936543-169936544	T	G	1.08986	0.0296397	0.00369534	FALSE	FALSE
rs6983906	chr8:40002067-40002068	A	G	1.20496	0.0642255	0.00369546	FALSE	FALSE
rs75836844	chr7:101166693-101166694	A	T	1.14557	0.0468148	0.0036956	FALSE	FALSE
rs1388107	chr5:118909005-118909006	T	G	0.881331	0.0435144	0.00369601	FALSE	FALSE
rs7116326	chr11:37453088-37453089	T	C	0.916302	0.0301104	0.00369642	FALSE	FALSE
rs35032634	chr16:12989072-12989073	G	C	1.09303	0.0306429	0.00369654	FALSE	FALSE
rs74091622	chr12:52110595-52110596	A	G	1.28758	0.0870728	0.00369689	FALSE	FALSE
7:79663910	chr7:79663909-79663910	G	T	0.917049	0.02983	0.00369708	FALSE	FALSE
rs111989234	chr4:103858493-103858494	A	G	0.875067	0.0459728	0.00369714	FALSE	FALSE
rs11678769	chr2:227554289-227554290	A	G	0.876663	0.0453454	0.00369731	FALSE	FALSE
rs4381040	chr9:23864583-23864584	A	G	1.31618	0.0946414	0.00369738	FALSE	FALSE
rs4845952	chr1:10767378-10767379	A	G	0.872097	0.0471442	0.00369741	FALSE	FALSE
rs75969863	chr18:69736843-69736844	C	T	1.20674	0.0647366	0.00369741	FALSE	FALSE
rs147563750	chr4:478485-478486	T	C	0.779156	0.0859643	0.00369757	FALSE	FALSE
rs79578106	chr4:473182-473183	A	C	0.779156	0.0859643	0.00369757	FALSE	FALSE
rs79530726	chr2:227554034-227554035	T	C	0.876664	0.0453454	0.00369764	FALSE	FALSE
rs75896968	chr16:78836372-78836373	G	A	0.755151	0.0967457	0.00369796	FALSE	FALSE
rs11053045	chr12:34158220-34158221	T	A	1.11754	0.0382833	0.00369837	FALSE	FALSE
rs10934843	chr3:127749604-127749605	A	G	0.903252	0.0350538	0.00369851	FALSE	FALSE
rs1408341	chr1:95057012-95057013	C	T	1.09119	0.0300631	0.00369896	FALSE	FALSE
rs117770662	chr9:83033219-83033220	T	C	0.656082	0.145197	0.00369908	FALSE	FALSE
rs34723380	chr19:10461075-10461076	C	A	1.18843	0.0594732	0.00369908	FALSE	FALSE
rs11675537	chr2:207320981-207320982	A	G	1.18284	0.0578492	0.00369911	FALSE	FALSE
rs72845873	chr2:125435581-125435582	A	G	1.26983	0.0822971	0.00369962	FALSE	FALSE
rs17423708	chr1:106181587-106181588	G	C	0.870889	0.0476252	0.0036998	FALSE	FALSE
rs11871407	chr17:45331357-45331358	G	C	0.890038	0.0401321	0.00369987	FALSE	FALSE
rs2317384	chr17:45329769-45329770	A	G	0.890038	0.0401321	0.00369987	FALSE	FALSE
rs3809861	chr17:45330065-45330066	G	A	0.890038	0.0401321	0.00369987	FALSE	FALSE
rs3809862	chr17:45330427-45330428	T	C	0.890038	0.0401321	0.00369987	FALSE	FALSE
rs55827077	chr17:45331082-45331083	C	G	0.890038	0.0401321	0.00369987	FALSE	FALSE
rs7208170	chr17:45330758-45330759	A	G	0.890038	0.0401321	0.00369987	FALSE	FALSE
rs28857583	chr3:169935363-169935364	A	G	1.08986	0.0296461	0.00369996	FALSE	FALSE
rs12027259	chr1:205081582-205081583	C	T	1.11306	0.0369014	0.00370047	FALSE	FALSE
rs10873804	chr1:76394149-76394150	A	C	1.09482	0.0312108	0.00370053	FALSE	FALSE
rs2028212	chr1:76397382-76397383	G	A	1.09482	0.0312108	0.00370053	FALSE	FALSE
rs3912417	chr6:66791188-66791189	T	G	0.914219	0.0308979	0.00370056	FALSE	FALSE
rs11238884	chr10:44660407-44660408	C	T	1.10922	0.0357111	0.003701	FALSE	FALSE
rs7221875	chr17:37543327-37543328	A	G	1.10035	0.0329465	0.00370117	FALSE	FALSE
rs11623948	chr14:103700893-103700894	A	G	0.755312	0.0966815	0.0037012	FALSE	FALSE
rs12022384	chr1:205077032-205077033	C	T	1.11306	0.0369025	0.00370141	FALSE	FALSE
rs8021694	chr14:86694981-86694982	G	A	0.91724	0.0297622	0.00370144	FALSE	FALSE
rs76829575	chr7:107651044-107651045	A	G	0.661039	0.142614	0.00370149	FALSE	FALSE
rs1496105	chr1:187250260-187250261	A	G	0.916387	0.0300831	0.00370177	FALSE	FALSE
rs1496106	chr1:187250329-187250330	A	G	0.916387	0.0300831	0.00370177	FALSE	FALSE
rs2523974	chr6:30089427-30089428	G	T	1.12959	0.0419817	0.00370187	FALSE	FALSE
rs7008799	chr8:10111368-10111369	T	C	0.914789	0.030685	0.00370239	FALSE	FALSE
rs11775496	chr8:144319542-144319543	T	C	1.09011	0.0297262	0.00370246	FALSE	FALSE
rs58216073	chr8:144319648-144319649	G	A	1.09011	0.0297262	0.00370246	FALSE	FALSE
rs12936731	chr17:46128358-46128359	C	G	0.899257	0.0365852	0.00370264	FALSE	FALSE
rs7212202	chr17:46132722-46132723	C	G	0.899257	0.0365852	0.00370264	FALSE	FALSE
rs73159078	chr3:155689219-155689220	A	T	0.825818	0.0659379	0.00370274	FALSE	FALSE
rs6038194	chr20:5508576-5508577	G	A	1.09091	0.0299787	0.00370279	FALSE	FALSE
rs12937142	chr17:7186246-7186247	C	T	1.35196	0.103897	0.00370284	FALSE	FALSE
rs116823388	chr3:152139330-152139331	A	G	0.868416	0.0486095	0.00370301	FALSE	FALSE
rs146745162	chr5:113021020-113021021	A	G	1.3369	0.100039	0.00370301	FALSE	FALSE
rs6591350	chr11:68468669-68468670	A	G	1.09766	0.0321036	0.00370304	FALSE	FALSE
rs1082978	chr3:169936991-169936992	T	A	1.08986	0.0296481	0.0037031	FALSE	FALSE
rs60181075	chr6:95145611-95145612	T	A	1.26127	0.0799735	0.00370311	FALSE	FALSE
rs11187118	chr10:94412185-94412186	T	C	1.16566	0.0528144	0.00370325	FALSE	FALSE
rs35126687	chr2:42294855-42294856	T	C	0.822676	0.0672525	0.00370336	FALSE	FALSE
rs7608708	chr2:42295603-42295604	T	A	0.822676	0.0672525	0.00370336	FALSE	FALSE
rs77441234	chr2:42294538-42294539	G	T	0.822676	0.0672525	0.00370336	FALSE	FALSE
rs79878776	chr2:42294594-42294595	A	C	0.822676	0.0672525	0.00370336	FALSE	FALSE
rs10786496	chr10:100787526-100787527	T	C	1.09916	0.0325745	0.00370338	FALSE	FALSE
rs2623279	chr15:52212991-52212992	C	T	0.916504	0.0300404	0.00370344	FALSE	FALSE
rs1335556	chr13:91559360-91559361	C	T	0.915018	0.0305995	0.00370352	FALSE	FALSE
rs62293576	chr4:12926875-12926876	T	C	0.865575	0.0497392	0.00370364	FALSE	FALSE
rs75274960	chr8:3162221-3162222	A	G	0.808416	0.0732781	0.00370374	FALSE	FALSE
rs150288052	chr6:5386019-5386020	G	A	0.706353	0.11978	0.00370418	FALSE	FALSE
rs144531924	chr16:80542768-80542769	T	G	0.691386	0.12716	0.00370424	FALSE	FALSE
rs56153447	chr10:56326203-56326204	G	A	1.1119	0.0365476	0.00370469	FALSE	FALSE
rs61861430	chr10:81569652-81569653	G	A	0.840009	0.060071	0.0037047	FALSE	FALSE
rs8050453	chr16:19071526-19071527	T	A	0.759673	0.0947085	0.00370501	FALSE	FALSE
rs6480304	chr10:69879668-69879669	A	C	1.10257	0.0336431	0.00370504	FALSE	FALSE
rs9346715	chr6:168869123-168869124	T	C	1.49721	0.139066	0.00370509	FALSE	FALSE
rs9364256	chr6:168867110-168867111	T	C	1.49721	0.139066	0.00370509	FALSE	FALSE
rs4522108	chr10:104422045-104422046	T	C	1.09589	0.0315521	0.0037052	FALSE	FALSE
rs113040242	chr4:48121015-48121016	T	C	1.40005	0.115948	0.00370537	FALSE	FALSE
rs11147824	chr13:41452318-41452319	C	G	0.91095	0.0321368	0.00370561	FALSE	FALSE
rs12808989	chr11:57066372-57066373	C	T	1.23128	0.0716878	0.00370585	FALSE	FALSE
rs2012108	chr17:3835565-3835566	C	T	0.885612	0.0418571	0.00370588	FALSE	FALSE
rs73223920	chr7:94892454-94892455	C	T	0.859822	0.0520405	0.00370589	FALSE	FALSE
rs10817763	chr9:118177095-118177096	T	C	1.09321	0.0307064	0.00370593	FALSE	FALSE
rs4503968	chr2:37734215-37734216	T	C	1.08964	0.0295818	0.00370594	FALSE	FALSE
rs12412257	chr10:81729602-81729603	T	C	0.842731	0.0589585	0.00370595	FALSE	FALSE
rs34588176	chr10:81728992-81728993	G	A	0.842731	0.0589585	0.00370595	FALSE	FALSE
rs61860412	chr10:81728485-81728486	A	G	0.842731	0.0589585	0.00370595	FALSE	FALSE
rs80169317	chr12:124505601-124505602	G	A	0.890896	0.0398076	0.00370603	FALSE	FALSE
rs73225095	chr12:121145409-121145410	G	A	0.817016	0.069637	0.00370608	FALSE	FALSE
rs11969819	chr6:163117684-163117685	T	C	1.12061	0.0392371	0.00370609	FALSE	FALSE
rs11969840	chr6:163117826-163117827	T	C	1.12061	0.0392371	0.00370609	FALSE	FALSE
rs150260625	chr12:97970897-97970898	C	T	0.709741	0.118139	0.00370626	FALSE	FALSE
rs10211597	chr2:77998969-77998970	G	A	0.917	0.0298569	0.00370658	FALSE	FALSE
rs72927420	chr3:94669077-94669078	G	T	1.30815	0.0925597	0.00370671	FALSE	FALSE
rs2388506	chr10:2838926-2838927	T	G	0.874253	0.0463065	0.00370674	FALSE	FALSE
rs1599637	chr18:76644615-76644616	C	T	0.914101	0.0309483	0.00370706	FALSE	FALSE
rs76314303	chr11:45214306-45214307	A	G	1.15837	0.0506591	0.00370708	FALSE	FALSE
rs10002629	chr4:43309870-43309871	A	G	0.898238	0.0369805	0.00370711	FALSE	FALSE
rs10008268	chr4:43311052-43311053	A	G	0.898238	0.0369805	0.00370711	FALSE	FALSE
rs16855776	chr4:43309015-43309016	G	C	0.898238	0.0369805	0.00370711	FALSE	FALSE
rs16855779	chr4:43309064-43309065	T	C	0.898238	0.0369805	0.00370711	FALSE	FALSE
rs7687831	chr4:43313113-43313114	A	T	0.898238	0.0369805	0.00370711	FALSE	FALSE
rs11203947	chr8:18093159-18093160	T	C	1.09506	0.0312905	0.00370713	FALSE	FALSE
rs4876564	chr8:115280696-115280697	A	T	1.13138	0.0425341	0.00370726	FALSE	FALSE
rs57896992	chr4:78846495-78846496	G	T	1.12463	0.0404742	0.00370727	FALSE	FALSE
rs7109939	chr11:83378992-83378993	T	C	0.910889	0.0321616	0.00370734	FALSE	FALSE
rs3787697	chr21:33373929-33373930	A	C	1.09264	0.0305285	0.00370772	FALSE	FALSE
rs4782913	chr16:84312664-84312665	G	C	0.916225	0.0301494	0.00370785	FALSE	FALSE
rs117786056	chr12:93131979-93131980	G	A	1.44542	0.126947	0.00370799	FALSE	FALSE
rs73099559	chr12:46835439-46835440	G	A	0.671149	0.13741	0.00370799	FALSE	FALSE
rs114259072	chr15:36672971-36672972	T	G	1.31731	0.0949669	0.00370806	FALSE	FALSE
rs113122927	chr3:81714489-81714490	T	C	1.2946	0.0889733	0.0037082	FALSE	FALSE
rs57391376	chr14:81702363-81702364	T	G	0.866816	0.0492522	0.00370832	FALSE	FALSE
rs77079563	chr9:97377507-97377508	G	A	0.696608	0.124582	0.00370833	FALSE	FALSE
rs9562018	chr13:96713181-96713182	A	T	0.916533	0.0300346	0.00370894	FALSE	FALSE
rs2074422	chr11:60609971-60609972	G	A	1.10981	0.0359034	0.00370904	FALSE	FALSE
rs2722835	chr9:120814800-120814801	A	G	0.827509	0.0652455	0.00370928	FALSE	FALSE
rs7896271	chr10:129264830-129264831	C	T	0.914006	0.0309865	0.00370969	FALSE	FALSE
rs7905901	chr10:34671258-34671259	G	T	0.795625	0.0787872	0.00370985	FALSE	FALSE
rs12473554	chr2:78000437-78000438	G	A	1.09035	0.0298099	0.0037099	FALSE	FALSE
rs12212039	chr6:30068194-30068195	T	C	0.841428	0.0594987	0.00370996	FALSE	FALSE
rs7642123	chr3:152127353-152127354	T	C	0.867829	0.0488522	0.00371009	FALSE	FALSE
rs117603796	chr10:130363239-130363240	A	T	1.35934	0.105798	0.00371036	FALSE	FALSE
rs2281780	chr13:43597994-43597995	T	G	1.10656	0.034893	0.00371042	FALSE	FALSE
rs114613189	chr22:37325147-37325148	A	G	1.36125	0.106283	0.00371111	FALSE	FALSE
rs139415174	chr11:34415211-34415212	C	T	1.40437	0.117029	0.00371115	FALSE	FALSE
rs111310086	chr4:85340772-85340773	A	G	0.736051	0.105612	0.00371134	FALSE	FALSE
rs1039547	chr15:76176309-76176310	A	G	1.30112	0.0907147	0.0037115	FALSE	FALSE
rs113868301	chr10:94463937-94463938	T	C	1.16964	0.0540001	0.0037115	FALSE	FALSE
rs73164863	chr12:131448386-131448387	G	A	1.22913	0.071098	0.0037115	FALSE	FALSE
rs139278124	chr5:163939233-163939234	A	G	1.17316	0.0550386	0.00371165	FALSE	FALSE
rs2647556	chr11:5405169-5405170	A	G	0.915684	0.0303563	0.00371186	FALSE	FALSE
rs4719565	chr7:19549522-19549523	T	C	1.09712	0.0319448	0.00371188	FALSE	FALSE
rs2332323	chr14:24804106-24804107	C	T	1.09135	0.0301261	0.00371213	FALSE	FALSE
rs59759473	chr12:34107170-34107171	T	G	1.12144	0.0395001	0.00371228	FALSE	FALSE
rs7306184	chr12:71618202-71618203	C	T	1.09931	0.0326303	0.00371264	FALSE	FALSE
rs116175659	chr4:38474254-38474255	C	T	0.817881	0.0692862	0.00371301	FALSE	FALSE
rs55780316	chr11:8642328-8642329	C	T	1.25001	0.0769074	0.0037132	FALSE	FALSE
rs2676798	chr17:47715271-47715272	T	C	1.1647	0.0525455	0.00371334	FALSE	FALSE
rs111337572	chr5:117591053-117591054	A	G	1.18745	0.0592138	0.00371338	FALSE	FALSE
rs61933382	chr12:125177357-125177358	A	T	1.22601	0.0702281	0.00371367	FALSE	FALSE
rs142435931	chr5:121331065-121331066	T	C	1.22857	0.070947	0.00371462	FALSE	FALSE
rs76441997	chr5:121328858-121328859	T	G	1.22857	0.070947	0.00371462	FALSE	FALSE
rs4624120	chr15:36719460-36719461	G	T	1.1154	0.0376414	0.00371474	FALSE	FALSE
rs74385116	chr4:28509130-28509131	A	G	1.28073	0.0852785	0.00371479	FALSE	FALSE
rs77405982	chr4:28509547-28509548	A	G	1.28073	0.0852785	0.00371479	FALSE	FALSE
rs77804030	chr4:28509557-28509558	A	G	1.28073	0.0852785	0.00371479	FALSE	FALSE
rs75442764	chr11:7857801-7857802	T	C	0.818281	0.0691215	0.00371489	FALSE	FALSE
rs827799	chr12:100364891-100364892	A	G	0.896699	0.0375802	0.00371513	FALSE	FALSE
rs7176512	chr15:58664023-58664024	T	C	1.34549	0.102283	0.00371568	FALSE	FALSE
rs9532634	chr13:41450504-41450505	C	A	0.910976	0.032137	0.00371613	FALSE	FALSE
rs12639521	chr3:3289468-3289469	A	G	1.11906	0.0387724	0.00371617	FALSE	FALSE
rs35789093	chr1:219702589-219702590	A	C	1.1216	0.0395532	0.00371622	FALSE	FALSE
rs2191149	chr17:49525300-49525301	T	A	1.10646	0.0348688	0.00371628	FALSE	FALSE
rs61099429	chr14:81696051-81696052	A	T	0.866846	0.0492526	0.00371689	FALSE	FALSE
rs80229978	chr18:39951050-39951051	C	G	0.69762	0.124113	0.00371689	FALSE	FALSE
rs1341874	chr1:238039539-238039540	T	C	1.14156	0.0456339	0.0037172	FALSE	FALSE
rs4356347	chr13:41446651-41446652	T	C	0.910994	0.0321312	0.00371736	FALSE	FALSE
rs117716909	chr16:8954346-8954347	G	C	1.47772	0.134599	0.00371738	FALSE	FALSE
rs2898469	chr8:18162964-18162965	A	G	1.09331	0.0307492	0.00371752	FALSE	FALSE
rs767564	chr4:4749897-4749898	A	G	1.12524	0.0406718	0.00371806	FALSE	FALSE
rs80056067	chr3:131069586-131069587	T	G	1.32858	0.0979322	0.00371819	FALSE	FALSE
rs1826147	chr12:34127402-34127403	A	G	1.12107	0.0393924	0.00371838	FALSE	FALSE
rs9488822	chr6:116312892-116312893	T	A	0.913747	0.031092	0.0037184	FALSE	FALSE
rs1443232	chr4:157821399-157821400	C	T	0.91653	0.0300437	0.00371842	FALSE	FALSE
rs2045560	chr8:21089279-21089280	A	C	0.805254	0.0746612	0.00371879	FALSE	FALSE
rs61860041	chr10:81944330-81944331	A	G	0.843032	0.0588576	0.00371885	FALSE	FALSE
rs72667004	chr17:45817438-45817439	G	A	0.78142	0.0850182	0.00371904	FALSE	FALSE
rs79940619	chr12:60581232-60581233	G	T	0.71424	0.116005	0.00371904	FALSE	FALSE
rs17828856	chr7:4708133-4708134	A	G	1.13391	0.0433189	0.00371927	FALSE	FALSE
rs12747117	chr1:116689916-116689917	C	T	1.09914	0.032583	0.00371937	FALSE	FALSE
rs10833063	chr11:19137572-19137573	G	A	1.11448	0.0373629	0.00371951	FALSE	FALSE
rs115669158	chr8:120112293-120112294	A	T	0.708754	0.118666	0.00372001	FALSE	FALSE
rs9872261	chr3:22301428-22301429	G	A	1.22021	0.0686056	0.00372034	FALSE	FALSE
rs142302303	chr14:72805648-72805649	G	A	0.681494	0.132188	0.00372061	FALSE	FALSE
rs1220081	chr9:25792485-25792486	C	A	1.10824	0.035427	0.00372122	FALSE	FALSE
rs146196978	chr19:49398978-49398979	C	A	0.667812	0.139182	0.00372132	FALSE	FALSE
rs79161368	chr11:24524988-24524989	T	A	1.20618	0.0646224	0.00372157	FALSE	FALSE
rs3730642	chr12:69230296-69230297	G	T	0.660694	0.142879	0.00372195	FALSE	FALSE
rs807343	chr14:99433957-99433958	G	A	1.24827	0.0764475	0.00372207	FALSE	FALSE
rs75046010	chr3:169631690-169631691	C	T	0.758552	0.0952655	0.00372241	FALSE	FALSE
rs11151762	chr18:70057339-70057340	T	C	0.916003	0.0302458	0.00372253	FALSE	FALSE
rs144442902	chr13:72857267-72857268	G	A	1.42091	0.121105	0.00372272	FALSE	FALSE
rs1043669	chr22:44640133-44640134	C	A	1.13752	0.0444207	0.00372281	FALSE	FALSE
rs12232794	chr19:15066284-15066285	A	G	1.32784	0.0977533	0.00372321	FALSE	FALSE
rs447744	chr8:68567266-68567267	A	G	0.907029	0.0336404	0.00372328	FALSE	FALSE
rs62394864	chr6:15830603-15830604	T	C	0.838622	0.0606739	0.00372351	FALSE	FALSE
5:121289579	chr5:121289578-121289579	C	G	1.22534	0.0700598	0.00372368	FALSE	FALSE
5:121299079	chr5:121299078-121299079	A	G	1.22534	0.0700598	0.00372368	FALSE	FALSE
rs76573718	chr5:121298826-121298827	A	G	1.22534	0.0700598	0.00372368	FALSE	FALSE
rs7709861	chr5:121301425-121301426	G	T	1.22534	0.0700598	0.00372368	FALSE	FALSE
rs78114667	chr5:121290487-121290488	G	T	1.22534	0.0700598	0.00372368	FALSE	FALSE
rs35174572	chr8:9283845-9283846	T	C	1.09748	0.0320673	0.00372384	FALSE	FALSE
rs35746471	chr8:9283871-9283872	C	G	1.09748	0.0320673	0.00372384	FALSE	FALSE
rs7386936	chr8:144326921-144326922	A	G	1.09014	0.0297554	0.00372399	FALSE	FALSE
rs74597241	chr4:140455139-140455140	C	T	0.881436	0.0435086	0.00372401	FALSE	FALSE
rs111539748	chr2:149069038-149069039	A	C	1.11546	0.0376702	0.00372403	FALSE	FALSE
rs35402776	chr6:76237423-76237424	T	C	1.09381	0.0309119	0.00372419	FALSE	FALSE
rs2644296	chr7:2859060-2859061	T	A	0.916359	0.0301133	0.00372427	FALSE	FALSE
rs2713650	chr3:124292428-124292429	T	G	1.10155	0.0333438	0.0037247	FALSE	FALSE
rs114152190	chr3:35030118-35030119	C	G	0.848022	0.056833	0.00372476	FALSE	FALSE
rs56182016	chr2:238641116-238641117	T	C	1.12921	0.0418957	0.00372498	FALSE	FALSE
rs61860039	chr10:81939905-81939906	A	G	0.84305	0.0588611	0.0037252	FALSE	FALSE
rs4455845	chr8:144355418-144355419	T	G	1.08985	0.0296641	0.0037257	FALSE	FALSE
rs6443085	chr3:7131166-7131167	T	C	0.916678	0.0299944	0.0037257	FALSE	FALSE
rs4637185	chr20:12228972-12228973	G	A	1.09027	0.0297957	0.0037258	FALSE	FALSE
rs149745195	chr16:19042682-19042683	A	G	0.670476	0.137827	0.00372582	FALSE	FALSE
rs9447503	chr6:76239963-76239964	T	C	1.0938	0.0309119	0.00372592	FALSE	FALSE
rs10812183	chr9:25093182-25093183	A	G	1.14202	0.0457845	0.00372594	FALSE	FALSE
rs6443083	chr3:7130937-7130938	A	C	0.916679	0.0299944	0.00372607	FALSE	FALSE
rs117157145	chr18:45028459-45028460	A	G	1.44274	0.126376	0.00372636	FALSE	FALSE
rs1945558	chr11:21744544-21744545	A	G	0.916714	0.029982	0.00372694	FALSE	FALSE
rs74695626	chr2:207668903-207668904	A	G	1.31197	0.0936186	0.00372733	FALSE	FALSE
rs12589840	chr14:51720037-51720038	A	G	0.901641	0.0356988	0.00372736	FALSE	FALSE
rs2704766	chr12:75900701-75900702	G	A	0.913274	0.031279	0.00372758	FALSE	FALSE
rs2029863	chr1:232939162-232939163	A	G	0.836943	0.0613726	0.00372797	FALSE	FALSE
rs9679828	chr20:45586254-45586255	G	T	1.0914	0.0301561	0.00372826	FALSE	FALSE
rs77871808	chr9:33025323-33025324	T	C	1.25761	0.0790323	0.00372834	FALSE	FALSE
rs729839	chr3:53632112-53632113	A	C	1.13718	0.044324	0.00372886	FALSE	FALSE
rs7916092	chr10:104425470-104425471	C	T	1.09587	0.0315666	0.00372898	FALSE	FALSE
rs73230272	chr3:113717541-113717542	A	G	0.757164	0.0959154	0.00372911	FALSE	FALSE
rs11705604	chr22:43719421-43719422	T	C	1.36877	0.108237	0.00372918	FALSE	FALSE
rs2239894	chr22:19777511-19777512	T	C	0.865827	0.049676	0.00372921	FALSE	FALSE
rs190044989	chr20:15209522-15209523	T	A	0.681502	0.132217	0.00372932	FALSE	FALSE
rs55937150	chr6:32994753-32994754	G	A	1.24828	0.076466	0.00372943	FALSE	FALSE
rs78164916	chr7:6725589-6725590	A	G	0.819562	0.0686116	0.00372957	FALSE	FALSE
rs35218878	chr9:25076930-25076931	C	T	1.1963	0.0618032	0.00373021	FALSE	FALSE
rs41278667	chr9:117379588-117379589	G	C	1.29884	0.0901586	0.00373031	FALSE	FALSE
rs11189812	chr10:100529546-100529547	A	G	0.877572	0.0450322	0.00373073	FALSE	FALSE
rs1436162	chr2:201150068-201150069	C	A	1.22069	0.068763	0.0037309	FALSE	FALSE
rs10090179	chr8:144339052-144339053	A	G	1.09006	0.0297362	0.00373122	FALSE	FALSE
rs9398448	chr6:97987836-97987837	A	G	0.814377	0.0708034	0.00373127	FALSE	FALSE
rs7387080	chr8:144337632-144337633	A	G	1.09009	0.0297432	0.00373129	FALSE	FALSE
rs80155922	chr3:132445166-132445167	A	G	0.885758	0.0418313	0.00373135	FALSE	FALSE
rs59811710	chr6:81586035-81586036	G	A	0.820359	0.0682799	0.00373143	FALSE	FALSE
rs76960720	chr5:175753330-175753331	C	T	1.4324	0.123915	0.00373171	FALSE	FALSE
rs9501848	chr6:2479378-2479379	C	A	0.785413	0.0832927	0.00373213	FALSE	FALSE
rs35964087	chr4:95570164-95570165	C	T	0.914157	0.0309497	0.0037322	FALSE	FALSE
rs9296111	chr6:34047669-34047670	T	C	0.874378	0.0462914	0.0037323	FALSE	FALSE
rs55966950	chr4:180414128-180414129	G	A	1.18413	0.0582788	0.00373236	FALSE	FALSE
rs10922607	chr1:89788892-89788893	C	G	1.09678	0.0318551	0.00373239	FALSE	FALSE
rs12706073	chr7:115734460-115734461	A	G	0.799086	0.0773422	0.00373248	FALSE	FALSE
rs72794071	chr16:78393731-78393732	T	G	1.13407	0.0433859	0.00373259	FALSE	FALSE
rs72838849	chr2:84133582-84133583	T	C	1.2376	0.0735102	0.00373286	FALSE	FALSE
7:79691510	chr7:79691509-79691510	T	C	0.917064	0.0298557	0.0037329	FALSE	FALSE
rs11638677	chr15:52245709-52245710	A	G	0.916178	0.030189	0.00373307	FALSE	FALSE
rs71501087	chr9:11065731-11065732	G	A	0.777046	0.0869893	0.00373345	FALSE	FALSE
rs67050838	chr1:233808640-233808641	T	C	1.09818	0.032298	0.00373398	FALSE	FALSE
rs111898797	chr2:43755530-43755531	C	A	0.865617	0.0497668	0.00373422	FALSE	FALSE
rs74352551	chr16:79742497-79742498	A	C	1.26336	0.0806188	0.00373442	FALSE	FALSE
rs117403674	chr8:75713706-75713707	C	G	0.68683	0.129552	0.00373467	FALSE	FALSE
rs186222942	chr20:24548718-24548719	A	G	1.48641	0.13669	0.0037347	FALSE	FALSE
rs3858825	chr13:111438084-111438085	T	C	1.09875	0.0324769	0.00373487	FALSE	FALSE
rs9403864	chr6:147935015-147935016	A	G	0.916648	0.0300139	0.00373492	FALSE	FALSE
rs146467910	chr19:58444770-58444771	T	C	0.84424	0.0583921	0.00373533	FALSE	FALSE
rs75258359	chr14:69600634-69600635	G	A	1.23115	0.0717141	0.00373553	FALSE	FALSE
rs567425	chr6:153335953-153335954	C	A	0.910545	0.0323183	0.00373586	FALSE	FALSE
rs6466072	chr7:105356231-105356232	A	G	1.21267	0.0664998	0.0037362	FALSE	FALSE
rs79385243	chr3:114975582-114975583	A	C	0.846645	0.057413	0.0037366	FALSE	FALSE
rs45473295	chr6:33406404-33406405	T	C	1.52077	0.14458	0.00373678	FALSE	FALSE
rs78011023	chr3:152552913-152552914	A	C	0.797155	0.0781867	0.00373692	FALSE	FALSE
rs111572427	chr9:97892962-97892963	A	T	0.7548	0.0970162	0.00373707	FALSE	FALSE
rs760030	chr16:21148684-21148685	T	C	1.10572	0.0346587	0.00373707	FALSE	FALSE
rs78285258	chr15:80685112-80685113	A	T	1.12525	0.0406982	0.00373778	FALSE	FALSE
rs11722373	chr4:172124214-172124215	T	C	1.12855	0.0417078	0.00373781	FALSE	FALSE
rs412000	chr17:56709057-56709058	G	C	0.917062	0.029861	0.00373812	FALSE	FALSE
rs426478	chr10:90483132-90483133	C	T	0.912781	0.031475	0.0037386	FALSE	FALSE
rs17886286	chr10:81703851-81703852	G	C	0.842424	0.0591408	0.00373902	FALSE	FALSE
rs35487488	chr3:131080960-131080961	T	C	1.32087	0.0959831	0.00373919	FALSE	FALSE
rs4836017	chr5:122806499-122806500	T	C	0.814586	0.0707314	0.00373944	FALSE	FALSE
rs2248975	chr21:33374800-33374801	T	C	1.09253	0.0305224	0.0037398	FALSE	FALSE
rs9562008	chr13:96636169-96636170	C	G	0.915106	0.0305987	0.00373989	FALSE	FALSE
rs9818406	chr3:64271006-64271007	G	A	0.707911	0.119145	0.00373998	FALSE	FALSE
rs76769356	chr3:170935233-170935234	C	G	1.295	0.0891627	0.00374002	FALSE	FALSE
rs12611380	chr19:55125146-55125147	T	C	1.09147	0.0301873	0.00374006	FALSE	FALSE
rs140426891	chr20:33728847-33728848	A	G	0.76217	0.0936742	0.00374042	FALSE	FALSE
rs72745216	chr1:205261015-205261016	A	G	0.914535	0.0308147	0.00374056	FALSE	FALSE
rs6083435	chr20:2472493-2472494	T	A	0.868443	0.0486518	0.00374057	FALSE	FALSE
rs74995741	chr17:78096433-78096434	A	G	0.861344	0.0514833	0.00374087	FALSE	FALSE
rs61834105	chr1:213280668-213280669	G	A	0.813724	0.0710999	0.00374104	FALSE	FALSE
rs2874760	chr4:20089302-20089303	A	G	0.902483	0.0353908	0.00374105	FALSE	FALSE
rs3008503	chr14:85059714-85059715	A	T	1.1419	0.0457676	0.00374108	FALSE	FALSE
rs72895392	chr18:40213918-40213919	C	T	0.897108	0.0374517	0.0037413	FALSE	FALSE
rs62435945	chr6:110668676-110668677	A	G	0.8324	0.0632736	0.00374132	FALSE	FALSE
rs1580236	chr11:21748475-21748476	C	A	0.916758	0.0299784	0.00374172	FALSE	FALSE
rs1580238	chr11:21748337-21748338	T	C	0.916758	0.0299784	0.00374172	FALSE	FALSE
rs7121783	chr11:21747829-21747830	A	G	0.916758	0.0299784	0.00374172	FALSE	FALSE
rs150826590	chr7:48956677-48956678	C	A	1.11869	0.0386882	0.00374246	FALSE	FALSE
rs13255168	chr8:85792471-85792472	G	A	0.916367	0.0301261	0.00374248	FALSE	FALSE
rs2192271	chr7:153549295-153549296	T	C	1.10951	0.0358461	0.00374262	FALSE	FALSE
rs9558546	chr13:106061901-106061902	G	A	0.90548	0.034249	0.00374262	FALSE	FALSE
rs56874670	chr18:26379239-26379240	A	G	0.917945	0.0295327	0.00374268	FALSE	FALSE
rs4243226	chr16:81993973-81993974	A	G	0.901099	0.0359221	0.00374292	FALSE	FALSE
rs6462938	chr7:39692639-39692640	T	A	1.09346	0.0308179	0.00374292	FALSE	FALSE
rs12202796	chr6:9597900-9597901	A	G	0.683295	0.131363	0.00374299	FALSE	FALSE
rs12662369	chr6:96578522-96578523	T	G	1.15996	0.0511831	0.00374322	FALSE	FALSE
rs11944289	chr4:28513961-28513962	A	G	1.28046	0.0852778	0.00374344	FALSE	FALSE
rs17706770	chr2:173748313-173748314	T	C	0.906859	0.0337248	0.00374344	FALSE	FALSE
rs74362116	chr4:28509291-28509292	G	A	1.28046	0.0852778	0.00374344	FALSE	FALSE
rs78401305	chr4:28514310-28514311	G	T	1.28046	0.0852778	0.00374344	FALSE	FALSE
rs12050494	chr15:75260895-75260896	A	G	0.910988	0.032158	0.0037435	FALSE	FALSE
rs1239686	chr13:51164248-51164249	T	C	1.08987	0.0296855	0.00374355	FALSE	FALSE
rs17665856	chr3:64199258-64199259	G	C	0.894556	0.0384367	0.00374376	FALSE	FALSE
rs11922778	chr3:168139337-168139338	G	A	0.874993	0.0460645	0.00374381	FALSE	FALSE
rs148872009	chr8:96390072-96390073	A	G	0.744837	0.101619	0.00374407	FALSE	FALSE
rs61491643	chr17:54809388-54809389	G	A	1.42065	0.121118	0.00374424	FALSE	FALSE
rs139685306	chr2:36454496-36454497	C	T	0.67171	0.137268	0.00374454	FALSE	FALSE
rs2876423	chr20:16225494-16225495	A	C	0.871607	0.0474032	0.00374493	FALSE	FALSE
rs75984218	chr4:129164874-129164875	A	G	0.902921	0.0352276	0.00374495	FALSE	FALSE
rs422343	chr6:29732429-29732430	A	G	0.887847	0.0410349	0.00374496	FALSE	FALSE
rs2233417	chr14:35872093-35872094	T	C	0.896046	0.0378642	0.00374498	FALSE	FALSE
rs117340221	chr16:47598733-47598734	G	A	0.743452	0.102264	0.00374509	FALSE	FALSE
rs78812443	chr1:22599714-22599715	A	G	1.15324	0.0491832	0.00374512	FALSE	FALSE
rs12526539	chr6:67468518-67468519	C	T	0.913282	0.0312918	0.00374536	FALSE	FALSE
rs12527685	chr6:67468519-67468520	A	G	0.913282	0.0312918	0.00374536	FALSE	FALSE
rs4961627	chr9:18190433-18190434	C	T	1.09565	0.0315109	0.00374564	FALSE	FALSE
rs78848376	chr1:22599946-22599947	C	T	1.15324	0.0491832	0.00374594	FALSE	FALSE
rs4272389	chr8:23547080-23547081	G	A	0.84601	0.0576878	0.00374623	FALSE	FALSE
rs6773786	chr3:184065799-184065800	C	G	1.10758	0.0352486	0.00374646	FALSE	FALSE
rs62452244	chr7:13894611-13894612	A	T	1.09472	0.0312215	0.00374659	FALSE	FALSE
rs1668868	chr1:205240140-205240141	T	G	0.915426	0.0304848	0.00374724	FALSE	FALSE
rs60437616	chr16:89294696-89294697	C	T	0.871022	0.0476394	0.00374811	FALSE	FALSE
rs78547305	chr2:98320577-98320578	A	G	1.1781	0.0565459	0.00374883	FALSE	FALSE
rs139831768	chr4:60652122-60652123	G	T	0.723269	0.111773	0.00374959	FALSE	FALSE
rs12633927	chr3:130945341-130945342	G	A	1.33342	0.0992738	0.0037497	FALSE	FALSE
rs7027381	chr9:9991580-9991581	G	C	1.10173	0.0334264	0.00374973	FALSE	FALSE
rs142249615	chr4:112667295-112667296	C	T	1.29932	0.0903382	0.00374975	FALSE	FALSE
rs28558439	chr7:98339949-98339950	A	G	1.08969	0.0296346	0.00375041	FALSE	FALSE
rs2680340	chr15:73592792-73592793	A	G	0.916575	0.0300546	0.00375043	FALSE	FALSE
rs61860042	chr10:81946237-81946238	A	G	0.843165	0.0588573	0.00375046	FALSE	FALSE
rs28614028	chr7:98339952-98339953	C	T	1.08969	0.0296347	0.00375055	FALSE	FALSE
rs117637233	chr7:3123749-3123750	A	G	1.38171	0.111552	0.00375061	FALSE	FALSE
rs11626856	chr14:74936367-74936368	C	G	0.886955	0.0413892	0.00375103	FALSE	FALSE
rs12601244	chr17:78069366-78069367	A	G	0.86222	0.0511482	0.00375136	FALSE	FALSE
rs76500468	chr3:34034020-34034021	T	G	1.1693	0.0539656	0.00375191	FALSE	FALSE
rs150659530	chr10:74277508-74277509	T	C	1.3147	0.094404	0.0037522	FALSE	FALSE
rs189397670	chr2:117083643-117083644	C	T	1.52894	0.146493	0.00375236	FALSE	FALSE
rs11822297	chr11:68751384-68751385	A	G	1.39548	0.114978	0.0037525	FALSE	FALSE
rs3769059	chr2:238663128-238663129	A	G	1.12266	0.0399213	0.0037525	FALSE	FALSE
rs7083512	chr10:59583961-59583962	T	C	1.17113	0.0545043	0.00375251	FALSE	FALSE
rs1239687	chr13:51163560-51163561	T	G	1.08987	0.0296933	0.00375262	FALSE	FALSE
rs1239688	chr13:51163448-51163449	C	A	1.08987	0.0296933	0.00375262	FALSE	FALSE
rs4633405	chr10:81927445-81927446	T	G	0.843209	0.0588455	0.00375413	FALSE	FALSE
rs10840045	chr11:8452470-8452471	C	T	1.19564	0.0616548	0.00375483	FALSE	FALSE
rs11925454	chr3:152123162-152123163	T	C	0.867967	0.048861	0.00375497	FALSE	FALSE
rs113628101	chr1:203404290-203404291	A	G	1.42772	0.12287	0.00375507	FALSE	FALSE
rs78064580	chr3:119820324-119820325	C	T	1.22258	0.0693442	0.0037553	FALSE	FALSE
rs61788342	chr1:107065037-107065038	T	G	1.15011	0.0482595	0.00375542	FALSE	FALSE
rs9525438	chr13:41538258-41538259	A	G	0.909198	0.0328474	0.0037555	FALSE	FALSE
rs734013	chr17:52704584-52704585	A	G	1.1517	0.0487377	0.00375558	FALSE	FALSE
rs77505573	chr7:30834831-30834832	G	A	1.26091	0.079998	0.00375574	FALSE	FALSE
rs4572485	chr18:1127930-1127931	T	C	1.11957	0.038975	0.00375599	FALSE	FALSE
rs62091886	chr18:70058277-70058278	T	C	0.916074	0.0302485	0.0037561	FALSE	FALSE
rs56397719	chr18:3030237-3030238	A	G	1.16612	0.0530324	0.00375645	FALSE	FALSE
rs16956381	chr15:72193236-72193237	C	A	0.899629	0.0365001	0.00375704	FALSE	FALSE
rs10927076	chr1:243958292-243958293	G	A	1.11895	0.0387848	0.00375722	FALSE	FALSE
rs2886632	chr17:68089901-68089902	T	G	1.12542	0.0407751	0.00375756	FALSE	FALSE
rs77332845	chr11:105034288-105034289	C	T	0.651777	0.147716	0.00375782	FALSE	FALSE
rs10875636	chr5:148091070-148091071	T	C	1.09178	0.030303	0.00375788	FALSE	FALSE
rs2605087	chr1:219602092-219602093	A	G	0.916691	0.0300175	0.00375789	FALSE	FALSE
rs10043471	chr5:163988371-163988372	G	A	1.17231	0.0548609	0.00375803	FALSE	FALSE
rs6758336	chr2:57236068-57236069	T	C	1.09122	0.0301251	0.00375834	FALSE	FALSE
rs117176080	chr19:58419358-58419359	A	T	0.844706	0.0582403	0.00375836	FALSE	FALSE
rs77158976	chr1:86405033-86405034	C	T	1.33344	0.0993056	0.00375841	FALSE	FALSE
rs10097053	chr8:106300341-106300342	T	G	0.903966	0.034842	0.00375851	FALSE	FALSE
rs76358247	chr20:15783629-15783630	G	A	0.754169	0.0973651	0.00375857	FALSE	FALSE
rs917117	chr7:28176304-28176305	A	G	1.10951	0.0358624	0.00375869	FALSE	FALSE
rs7679032	chr4:138949060-138949061	T	A	1.1247	0.0405534	0.0037587	FALSE	FALSE
rs2899775	chr15:72268353-72268354	C	T	0.907278	0.0335806	0.00375908	FALSE	FALSE
rs140799824	chr10:113550577-113550578	T	C	1.43165	0.123833	0.00375913	FALSE	FALSE
rs11936236	chr4:54012323-54012324	C	T	1.08994	0.0297208	0.00375928	FALSE	FALSE
rs150458442	chr5:82842056-82842057	G	T	1.26346	0.0807045	0.00375941	FALSE	FALSE
rs17205944	chr5:82843257-82843258	G	A	1.26346	0.0807045	0.00375941	FALSE	FALSE
rs60194877	chr1:213273146-213273147	C	G	0.813802	0.0711062	0.00376007	FALSE	FALSE
rs61834096	chr1:213267210-213267211	T	C	0.813802	0.0711062	0.00376007	FALSE	FALSE
rs61834102	chr1:213274143-213274144	G	A	0.813802	0.0711062	0.00376007	FALSE	FALSE
rs61834103	chr1:213277288-213277289	G	A	0.813802	0.0711062	0.00376007	FALSE	FALSE
rs113008361	chr1:201704917-201704918	T	C	0.82806	0.0651129	0.00376052	FALSE	FALSE
rs113404598	chr19:56677521-56677522	T	C	0.656423	0.145277	0.00376062	FALSE	FALSE
rs139167810	chr11:11726355-11726356	T	G	1.44536	0.127128	0.00376091	FALSE	FALSE
rs11129334	chr3:28879215-28879216	T	G	1.09528	0.0314081	0.00376121	FALSE	FALSE
rs975549	chr14:100344161-100344162	T	C	0.873604	0.046636	0.00376135	FALSE	FALSE
rs56878135	chr2:29559225-29559226	G	A	1.12337	0.0401492	0.00376156	FALSE	FALSE
rs59270710	chr15:75253189-75253190	T	C	0.910859	0.0322245	0.00376265	FALSE	FALSE
rs192786532	chr4:144475531-144475532	C	T	1.5037	0.140792	0.00376269	FALSE	FALSE
rs3794991	chr19:19610595-19610596	T	C	1.16197	0.0518114	0.0037627	FALSE	FALSE
rs58109228	chr15:53210846-53210847	C	T	0.898485	0.0369464	0.0037636	FALSE	FALSE
rs13029355	chr2:41774411-41774412	G	C	0.915063	0.0306361	0.00376377	FALSE	FALSE
rs9284833	chr3:14376141-14376142	T	G	1.19568	0.0616824	0.00376381	FALSE	FALSE
rs113025032	chr6:130156934-130156935	T	C	1.16098	0.0515187	0.00376406	FALSE	FALSE
rs72993204	chr6:130154027-130154028	A	G	1.16098	0.0515187	0.00376406	FALSE	FALSE
rs71634368	chr1:3694437-3694438	A	C	0.866354	0.0495162	0.00376423	FALSE	FALSE
rs1329825	chr20:16228162-16228163	C	G	0.808161	0.0735171	0.00376515	FALSE	FALSE
rs1018927	chr4:105482568-105482569	G	A	1.10167	0.0334216	0.00376549	FALSE	FALSE
rs62158731	chr2:127887749-127887750	T	C	0.902762	0.0353093	0.00376569	FALSE	FALSE
rs4772102	chr13:99234115-99234116	A	G	0.917442	0.0297416	0.00376579	FALSE	FALSE
rs2886533	chr7:79651148-79651149	G	T	1.08982	0.0296901	0.00376588	FALSE	FALSE
rs114168354	chr4:103812896-103812897	C	A	0.786458	0.0829151	0.003766	FALSE	FALSE
rs7210061	chr17:60085626-60085627	C	A	0.901753	0.0356958	0.00376628	FALSE	FALSE
rs17551138	chr11:128679460-128679461	G	A	1.25196	0.0775646	0.00376653	FALSE	FALSE
rs17638412	chr11:128680190-128680191	G	A	1.25196	0.0775646	0.00376653	FALSE	FALSE
rs4953937	chr2:135682791-135682792	A	T	1.10816	0.0354509	0.00376667	FALSE	FALSE
rs139949504	chr1:170362855-170362856	G	T	0.687392	0.12939	0.00376669	FALSE	FALSE
rs13098082	chr3:179189327-179189328	A	G	1.08969	0.0296484	0.00376783	FALSE	FALSE
rs6073595	chr20:43627775-43627776	C	G	1.0984	0.0323963	0.00376784	FALSE	FALSE
rs11614384	chr12:26536760-26536761	C	T	1.09293	0.0306729	0.00376786	FALSE	FALSE
rs12271603	chr11:105112017-105112018	G	A	1.09059	0.0299336	0.00376799	FALSE	FALSE
rs74913192	chr8:75689075-75689076	G	A	0.687042	0.129571	0.00376813	FALSE	FALSE
rs7558881	chr2:135682093-135682094	A	G	1.10816	0.0354509	0.00376813	FALSE	FALSE
rs1843768	chr2:77999497-77999498	G	A	0.917145	0.0298555	0.00376817	FALSE	FALSE
rs188106727	chr21:36872946-36872947	A	C	1.47418	0.133971	0.0037686	FALSE	FALSE
rs17835238	chr2:143043034-143043035	G	A	1.13899	0.0449239	0.00376881	FALSE	FALSE
rs115163107	chr21:36616681-36616682	A	G	1.25258	0.0777411	0.00376886	FALSE	FALSE
rs2681349	chr4:180403963-180403964	A	G	1.18272	0.0579298	0.00376893	FALSE	FALSE
rs71560673	chr6:138799253-138799254	A	G	1.11577	0.0378152	0.00376902	FALSE	FALSE
rs111935681	chr7:3304968-3304969	G	A	1.29911	0.0903339	0.00376958	FALSE	FALSE
rs12126761	chr1:212201730-212201731	C	A	1.18389	0.0582735	0.0037696	FALSE	FALSE
rs12131060	chr1:212202356-212202357	A	G	1.18389	0.0582735	0.0037696	FALSE	FALSE
rs411988	chr17:56709033-56709034	G	A	0.917136	0.0298606	0.00377007	FALSE	FALSE
rs12899937	chr15:49124403-49124404	A	G	1.12374	0.0402746	0.00377026	FALSE	FALSE
rs2794854	chr1:238038249-238038250	C	A	1.14159	0.0457129	0.00377027	FALSE	FALSE
rs72858196	chr11:4965397-4965398	A	C	1.139	0.0449285	0.00377032	FALSE	FALSE
rs33977775	chr8:53852870-53852871	T	A	0.87568	0.045829	0.00377049	FALSE	FALSE
rs4073462	chr16:85238055-85238056	G	A	0.808392	0.07343	0.00377049	FALSE	FALSE
rs148574897	chr20:11805850-11805851	G	A	0.68082	0.13272	0.00377054	FALSE	FALSE
rs74911515	chr1:64486459-64486460	G	A	0.663219	0.141763	0.00377063	FALSE	FALSE
rs4800618	chr18:22633811-22633812	C	T	1.12954	0.0420507	0.00377086	FALSE	FALSE
rs987764	chr5:111688355-111688356	C	T	0.912813	0.0314927	0.00377119	FALSE	FALSE
rs78204175	chr4:157587892-157587893	G	C	0.884554	0.0423491	0.00377134	FALSE	FALSE
rs2292334	chr6:160858187-160858188	A	G	1.09187	0.0303424	0.00377139	FALSE	FALSE
rs56142937	chr4:84585914-84585915	T	A	1.18225	0.0577967	0.00377149	FALSE	FALSE
rs4864645	chr4:58994905-58994906	C	A	0.905671	0.0342045	0.00377164	FALSE	FALSE
rs4768808	chr12:47845592-47845593	A	G	0.886072	0.0417574	0.00377168	FALSE	FALSE
rs35969129	chr4:97850030-97850031	A	C	0.906193	0.0340062	0.00377221	FALSE	FALSE
rs10032521	chr4:189538316-189538317	A	T	0.898963	0.0367716	0.00377222	FALSE	FALSE
rs6989449	chr8:115832530-115832531	C	T	0.914718	0.030774	0.00377242	FALSE	FALSE
rs7860671	chr9:116441602-116441603	T	C	1.12717	0.0413278	0.00377288	FALSE	FALSE
rs2192318	chr7:88306777-88306778	C	G	0.915162	0.030607	0.00377301	FALSE	FALSE
rs799723	chr7:45302691-45302692	T	C	0.895228	0.03821	0.00377319	FALSE	FALSE
rs181180080	chr10:29651770-29651771	T	A	0.682823	0.131717	0.00377343	FALSE	FALSE
rs77575258	chr10:106596600-106596601	C	T	1.13678	0.0442619	0.00377407	FALSE	FALSE
rs111515372	chr3:141434780-141434781	A	T	0.695695	0.125273	0.00377447	FALSE	FALSE
rs112183155	chr12:124123435-124123436	A	G	0.708798	0.118834	0.00377525	FALSE	FALSE
rs113175793	chr12:124123476-124123477	A	G	0.708798	0.118834	0.00377525	FALSE	FALSE
rs11572929	chr12:124122936-124122937	C	T	0.708798	0.118834	0.00377525	FALSE	FALSE
rs11572931	chr12:124123069-124123070	A	G	0.708798	0.118834	0.00377525	FALSE	FALSE
rs74788357	chr12:116618021-116618022	G	A	0.769054	0.0906639	0.00377536	FALSE	FALSE
rs17199205	chr14:23955126-23955127	A	G	0.866857	0.0493319	0.00377569	FALSE	FALSE
rs4299297	chr2:29705019-29705020	A	C	0.905072	0.0344372	0.00377599	FALSE	FALSE
rs4852116	chr2:239920543-239920544	T	C	0.907363	0.0335646	0.00377617	FALSE	FALSE
rs60217467	chr3:13125297-13125298	C	T	1.10278	0.0337789	0.00377632	FALSE	FALSE
rs67891854	chr4:37217819-37217820	G	A	0.902896	0.0352691	0.00377664	FALSE	FALSE
rs61860044	chr10:81946537-81946538	G	C	0.843024	0.0589591	0.00377671	FALSE	FALSE
rs945821	chr6:68953118-68953119	C	G	1.09105	0.0300862	0.00377681	FALSE	FALSE
rs2277318	chr12:57869446-57869447	T	C	1.0969	0.0319335	0.00377707	FALSE	FALSE
rs62023342	chr15:72161304-72161305	C	A	0.89947	0.0365825	0.0037772	FALSE	FALSE
rs73970090	chr2:169517907-169517908	A	G	0.799661	0.0771937	0.00377725	FALSE	FALSE
rs4585781	chr8:121828918-121828919	C	A	0.908509	0.03313	0.0037773	FALSE	FALSE
rs9351625	chr6:67665885-67665886	C	T	1.11893	0.0388019	0.00377772	FALSE	FALSE
rs11055040	chr12:12903538-12903539	T	A	0.912348	0.0316746	0.00377783	FALSE	FALSE
rs404860	chr6:32184344-32184345	C	T	0.893119	0.0390297	0.00377799	FALSE	FALSE
rs6807301	chr3:58196842-58196843	A	T	0.911444	0.032017	0.003778	FALSE	FALSE
rs6807311	chr3:58196872-58196873	A	G	0.911444	0.032017	0.003778	FALSE	FALSE
rs12967402	chr18:2914871-2914872	A	G	1.51237	0.14284	0.00377818	FALSE	FALSE
rs59948213	chr2:117107981-117107982	T	A	0.706818	0.11981	0.00377819	FALSE	FALSE
rs2972934	chr5:37788860-37788861	T	C	0.917362	0.0297826	0.00377867	FALSE	FALSE
rs807349	chr14:99424825-99424826	C	T	1.2505	0.0771896	0.00377871	FALSE	FALSE
rs10043886	chr5:37948365-37948366	C	T	0.907499	0.0335158	0.00377909	FALSE	FALSE
rs4958040	chr5:111683276-111683277	T	A	0.912876	0.0314761	0.00377922	FALSE	FALSE
rs72632787	chr1:4493419-4493420	C	T	1.12427	0.0404477	0.00377945	FALSE	FALSE
rs13089963	chr3:23340736-23340737	G	A	0.87585	0.0457739	0.00377972	FALSE	FALSE
rs72753368	chr15:95185881-95185882	A	G	0.848207	0.056848	0.00377982	FALSE	FALSE
rs117938321	chr9:93349674-93349675	T	G	1.3293	0.0982926	0.00378003	FALSE	FALSE
rs6116825	chr20:5508938-5508939	T	C	1.09065	0.0299632	0.00378003	FALSE	FALSE
rs7308481	chr12:69659298-69659299	G	A	1.09052	0.0299235	0.00378027	FALSE	FALSE
rs117811386	chr12:115417862-115417863	A	G	1.44504	0.127122	0.0037803	FALSE	FALSE
rs72843771	chr17:60039723-60039724	A	G	0.861339	0.0515441	0.00378058	FALSE	FALSE
rs77142417	chr6:81655203-81655204	A	G	0.810304	0.0726362	0.00378087	FALSE	FALSE
rs11573875	chr8:119951844-119951845	A	G	0.713936	0.11636	0.00378138	FALSE	FALSE
rs10743839	chr12:34100365-34100366	A	T	1.12083	0.0393913	0.00378143	FALSE	FALSE
rs12712831	chr2:42296220-42296221	G	A	0.823195	0.0671876	0.00378186	FALSE	FALSE
rs12450620	chr17:46130253-46130254	T	G	0.89947	0.0365873	0.00378191	FALSE	FALSE
rs34053345	chr3:149063508-149063509	A	G	0.836908	0.0614829	0.00378214	FALSE	FALSE
rs7318768	chr13:41433275-41433276	G	T	0.91112	0.0321436	0.00378218	FALSE	FALSE
rs7327018	chr13:41430511-41430512	C	T	0.91112	0.0321436	0.00378218	FALSE	FALSE
rs7327059	chr13:41430593-41430594	C	T	0.91112	0.0321436	0.00378218	FALSE	FALSE
rs7327315	chr13:41430518-41430519	G	T	0.91112	0.0321436	0.00378218	FALSE	FALSE
rs9532595	chr13:41429621-41429622	A	G	0.91112	0.0321436	0.00378218	FALSE	FALSE
rs9594433	chr13:41431070-41431071	A	G	0.91112	0.0321436	0.00378218	FALSE	FALSE
rs7589040	chr2:135682207-135682208	T	C	1.10817	0.0354696	0.00378231	FALSE	FALSE
rs139751065	chr6:119422062-119422063	A	G	1.33575	0.0999711	0.00378247	FALSE	FALSE
rs12019079	chr17:70066874-70066875	C	T	1.13156	0.0426831	0.0037831	FALSE	FALSE
rs12529747	chr6:112955453-112955454	C	G	1.11427	0.0373653	0.00378351	FALSE	FALSE
rs4287810	chr2:41758885-41758886	G	A	0.914253	0.0309592	0.00378356	FALSE	FALSE
rs140857877	chr3:187969756-187969757	A	G	1.29162	0.0883737	0.00378362	FALSE	FALSE
rs79909949	chr3:159492477-159492478	C	T	1.19519	0.0615783	0.00378403	FALSE	FALSE
rs2241561	chr3:131081263-131081264	C	G	1.30669	0.0923811	0.00378413	FALSE	FALSE
rs111916547	chr5:100752820-100752821	C	G	1.32066	0.0960535	0.00378443	FALSE	FALSE
rs4370953	chr11:121127869-121127870	G	A	0.905314	0.0343538	0.00378493	FALSE	FALSE
rs77154245	chr12:745696-745697	A	G	1.15155	0.0487319	0.00378494	FALSE	FALSE
rs112368000	chr12:124126469-124126470	A	G	0.708864	0.118836	0.0037853	FALSE	FALSE
rs59279556	chr12:124128076-124128077	G	A	0.708864	0.118836	0.0037853	FALSE	FALSE
rs4743900	chr9:95957266-95957267	T	C	0.889228	0.040546	0.00378537	FALSE	FALSE
rs138203033	chr15:76318172-76318173	A	G	1.30524	0.0920007	0.00378538	FALSE	FALSE
rs7174280	chr15:76315541-76315542	G	A	1.30524	0.0920007	0.00378538	FALSE	FALSE
rs74024063	chr15:76314320-76314321	G	C	1.30524	0.0920007	0.00378538	FALSE	FALSE
rs74024064	chr15:76314627-76314628	C	T	1.30524	0.0920007	0.00378538	FALSE	FALSE
rs8028990	chr15:76311072-76311073	T	C	1.30524	0.0920007	0.00378538	FALSE	FALSE
rs8028995	chr15:76311139-76311140	G	A	1.30524	0.0920007	0.00378538	FALSE	FALSE
rs8029069	chr15:76310946-76310947	A	G	1.30524	0.0920007	0.00378538	FALSE	FALSE
rs8029449	chr15:76311324-76311325	T	C	1.30524	0.0920007	0.00378538	FALSE	FALSE
rs13279294	chr8:10112126-10112127	G	A	0.914889	0.0307209	0.00378541	FALSE	FALSE
rs12487477	chr3:115589417-115589418	C	T	0.868854	0.0485513	0.00378559	FALSE	FALSE
rs145974107	chr7:43818078-43818079	A	G	1.10919	0.0357896	0.00378561	FALSE	FALSE
rs12115136	chr8:63912859-63912860	G	A	0.912802	0.0315101	0.00378608	FALSE	FALSE
rs7947677	chr11:120478669-120478670	G	T	0.910385	0.0324261	0.0037862	FALSE	FALSE
rs4455841	chr8:23547118-23547119	G	T	0.846176	0.0576864	0.00378624	FALSE	FALSE
rs6504079	chr17:60083573-60083574	A	G	0.901813	0.0356934	0.00378639	FALSE	FALSE
rs56311339	chr11:116566160-116566161	T	C	0.871599	0.0474632	0.00378646	FALSE	FALSE
rs12637639	chr3:131080829-131080830	G	A	1.30669	0.0923857	0.00378678	FALSE	FALSE
rs9611251	chr22:40423595-40423596	G	C	0.907713	0.0334418	0.00378708	FALSE	FALSE
rs186236521	chr2:165293941-165293942	A	G	0.650562	0.148487	0.00378764	FALSE	FALSE
rs10495126	chr1:219381626-219381627	T	G	1.09931	0.0327015	0.00378826	FALSE	FALSE
rs61962150	chr13:83150770-83150771	T	C	0.916289	0.0301951	0.00378828	FALSE	FALSE
rs4433847	chr17:68089272-68089273	G	A	1.12546	0.0408224	0.00378831	FALSE	FALSE
rs75713459	chr2:149062834-149062835	A	G	1.11525	0.0376759	0.00378865	FALSE	FALSE
rs4744189	chr9:95956631-95956632	T	C	0.889225	0.0405509	0.0037887	FALSE	FALSE
rs115704123	chr3:139753347-139753348	C	T	1.17892	0.0568513	0.0037888	FALSE	FALSE
rs73178868	chr3:173112483-173112484	A	T	1.40442	0.117307	0.00378912	FALSE	FALSE
rs3740398	chr10:104587903-104587904	A	T	0.888374	0.0408828	0.00378949	FALSE	FALSE
rs144142734	chr18:11748349-11748350	T	C	1.42718	0.122861	0.00378963	FALSE	FALSE
rs76386362	chr12:82466492-82466493	C	T	0.724801	0.111171	0.00378964	FALSE	FALSE
rs17180915	chr6:99883225-99883226	C	T	1.09367	0.0309261	0.0037901	FALSE	FALSE
rs3755079	chr2:45691523-45691524	C	T	1.1079	0.0353942	0.00379036	FALSE	FALSE
rs9763917	chr5:124823993-124823994	T	C	0.89952	0.0365771	0.00379036	FALSE	FALSE
rs7545057	chr1:76388999-76389000	A	G	1.09455	0.0312047	0.00379047	FALSE	FALSE
rs11065287	chr12:110609713-110609714	T	C	1.09729	0.0320688	0.00379051	FALSE	FALSE
rs79442188	chr16:75637359-75637360	G	C	1.3943	0.114814	0.0037907	FALSE	FALSE
rs61819267	chr1:221343144-221343145	G	A	1.25985	0.0797893	0.00379079	FALSE	FALSE
12:95512302	chr12:95512301-95512302	C	T	0.914351	0.030929	0.00379116	FALSE	FALSE
rs11666533	chr19:11864931-11864932	C	T	0.867616	0.0490528	0.00379192	FALSE	FALSE
rs2192313	chr7:88284255-88284256	T	C	0.915086	0.0306521	0.00379192	FALSE	FALSE
rs12619527	chr2:135701828-135701829	A	G	1.10812	0.0354643	0.00379195	FALSE	FALSE
rs76244802	chr1:155089337-155089338	G	A	0.654477	0.146433	0.00379205	FALSE	FALSE
rs875544	chr7:79671915-79671916	G	T	0.917014	0.0299257	0.0037924	FALSE	FALSE
11:24524026	chr11:24524025-24524026	A	G	1.20614	0.0647432	0.00379243	FALSE	FALSE
rs75290294	chr17:31768883-31768884	A	G	0.863166	0.0508296	0.00379251	FALSE	FALSE
rs142931687	chr15:76311680-76311681	T	C	1.30517	0.0919994	0.00379263	FALSE	FALSE
rs61834099	chr1:213267490-213267491	A	G	0.81396	0.0711057	0.00379271	FALSE	FALSE
rs61834104	chr1:213280392-213280393	A	C	0.81396	0.0711057	0.00379271	FALSE	FALSE
rs77916777	chr8:75703422-75703423	A	C	0.688322	0.12902	0.00379291	FALSE	FALSE
rs59486275	chr12:4012880-4012881	A	G	1.31565	0.0947648	0.00379292	FALSE	FALSE
rs1326243	chr10:20137093-20137094	A	G	1.19942	0.0628138	0.00379317	FALSE	FALSE
rs17181201	chr6:99890227-99890228	T	C	1.09319	0.0307793	0.00379317	FALSE	FALSE
rs72784117	chr10:20137124-20137125	T	A	1.19942	0.0628138	0.00379317	FALSE	FALSE
rs73576057	chr10:12841024-12841025	A	G	1.401	0.116478	0.00379364	FALSE	FALSE
rs5820597	chr17:43916147-43916148	C	G	0.80685	0.0741384	0.00379372	FALSE	FALSE
rs74590525	chr22:28017847-28017848	T	G	1.18659	0.0591006	0.00379384	FALSE	FALSE
rs1832304	chr6:68963864-68963865	G	A	1.09101	0.0300891	0.00379431	FALSE	FALSE
rs7739818	chr6:68961811-68961812	A	G	1.09101	0.0300891	0.00379431	FALSE	FALSE
rs11250725	chr10:1723689-1723690	C	A	0.899069	0.0367546	0.00379443	FALSE	FALSE
rs77685254	chr15:72525731-72525732	G	T	0.899282	0.0366725	0.0037945	FALSE	FALSE
rs2722838	chr9:120825861-120825862	G	T	1.0988	0.0325473	0.00379484	FALSE	FALSE
rs36104304	chr6:106945704-106945705	T	C	1.10503	0.034502	0.00379535	FALSE	FALSE
rs6568921	chr6:116373615-116373616	T	C	0.91433	0.030941	0.00379585	FALSE	FALSE
rs79822841	chr5:15971847-15971848	A	G	0.787202	0.0826606	0.00379635	FALSE	FALSE
rs9468559	chr6:29565286-29565287	C	A	1.39892	0.115976	0.0037964	FALSE	FALSE
rs56056062	chr1:193334260-193334261	G	C	0.672207	0.137218	0.00379662	FALSE	FALSE
rs73030719	chr11:128388491-128388492	G	C	1.12583	0.0409455	0.00379692	FALSE	FALSE
rs2133099	chr15:76292368-76292369	C	T	1.30451	0.0918386	0.00379714	FALSE	FALSE
rs334939	chr15:76296683-76296684	C	G	1.30451	0.0918386	0.00379714	FALSE	FALSE
rs10776619	chr10:49776569-49776570	G	A	0.912083	0.0317925	0.00379733	FALSE	FALSE
rs10776621	chr10:49776611-49776612	T	G	0.912083	0.0317925	0.00379733	FALSE	FALSE
rs1151792	chr7:155631261-155631262	A	G	1.13686	0.044316	0.00379734	FALSE	FALSE
rs72843770	chr17:60039259-60039260	T	A	0.861399	0.0515448	0.00379738	FALSE	FALSE
rs74309957	chr9:128154715-128154716	T	C	0.723287	0.111919	0.00379754	FALSE	FALSE
rs1316876	chr9:130337083-130337084	G	A	1.0992	0.0326765	0.00379756	FALSE	FALSE
rs9360254	chr6:67666163-67666164	A	C	1.11906	0.0388622	0.00379761	FALSE	FALSE
rs17702834	chr16:69354681-69354682	T	C	0.88209	0.0433449	0.0037978	FALSE	FALSE
rs7634826	chr3:160179502-160179503	G	A	1.0897	0.0296781	0.00379817	FALSE	FALSE
rs9841798	chr3:105554197-105554198	G	C	0.854328	0.0543939	0.00379836	FALSE	FALSE
rs145011775	chr7:4781019-4781020	T	C	1.34156	0.101517	0.00379841	FALSE	FALSE
rs4272388	chr8:23547021-23547022	G	A	0.846233	0.0576834	0.00379847	FALSE	FALSE
rs11762651	chr7:127448475-127448476	T	C	1.41374	0.119624	0.00379901	FALSE	FALSE
rs13274775	chr8:23583753-23583754	C	A	0.902838	0.035314	0.00379903	FALSE	FALSE
rs11025502	chr11:20353189-20353190	T	A	0.91141	0.0320495	0.00379934	FALSE	FALSE
rs112049410	chr1:75762955-75762956	T	A	1.31513	0.0946465	0.0037999	FALSE	FALSE
rs34256641	chr1:107692385-107692386	T	G	0.850154	0.0560889	0.00380004	FALSE	FALSE
rs2709801	chr7:30512737-30512738	A	G	0.916347	0.0301836	0.00380008	FALSE	FALSE
rs495078	chr18:43409874-43409875	T	C	0.914092	0.0310347	0.00380011	FALSE	FALSE
rs4762306	chr12:12990161-12990162	T	G	0.91726	0.0298395	0.00380012	FALSE	FALSE
rs71564558	chr7:116108251-116108252	A	G	0.709294	0.118677	0.00380014	FALSE	FALSE
rs80211826	chr8:10855959-10855960	T	C	1.17879	0.0568316	0.00380048	FALSE	FALSE
rs144319621	chr5:117456236-117456237	T	C	1.27705	0.0844982	0.00380113	FALSE	FALSE
rs35860660	chr1:3696216-3696217	G	A	0.868565	0.0486884	0.00380141	FALSE	FALSE
rs3737593	chr1:3696535-3696536	G	A	0.868565	0.0486884	0.00380141	FALSE	FALSE
rs34008508	chr20:12272858-12272859	T	C	1.47658	0.13466	0.00380146	FALSE	FALSE
6:22886143	chr6:22886142-22886143	G	T	0.824273	0.0667731	0.0038015	FALSE	FALSE
rs151258259	chr1:56459686-56459687	T	C	1.44012	0.126022	0.00380161	FALSE	FALSE
rs6737152	chr2:242410420-242410421	G	C	1.11012	0.0360959	0.00380166	FALSE	FALSE
rs1029797	chr17:3835817-3835818	T	C	0.885894	0.0418628	0.00380177	FALSE	FALSE
rs74893597	chr11:108484023-108484024	A	C	0.850623	0.0559012	0.0038019	FALSE	FALSE
rs72897467	chr18:40247953-40247954	G	C	0.897902	0.0372112	0.00380207	FALSE	FALSE
rs771155	chr3:182606718-182606719	T	C	0.886135	0.0417704	0.00380289	FALSE	FALSE
rs1031467	chr2:123242414-123242415	G	C	0.740517	0.103801	0.00380293	FALSE	FALSE
rs116499912	chr1:21229099-21229100	A	T	1.28152	0.0857096	0.00380345	FALSE	FALSE
rs28611147	chr4:103865216-103865217	T	C	0.87553	0.0459324	0.00380438	FALSE	FALSE
rs62396149	chr5:162524205-162524206	T	C	1.2551	0.0785139	0.00380477	FALSE	FALSE
rs8192364	chr15:72519827-72519828	A	G	0.899108	0.0367504	0.00380483	FALSE	FALSE
rs170588	chr8:26349102-26349103	T	G	0.900412	0.0362496	0.00380484	FALSE	FALSE
rs62491045	chr8:26343292-26343293	A	C	0.754581	0.0973056	0.00380484	FALSE	FALSE
rs4074193	chr13:83973067-83973068	C	T	1.16801	0.0536665	0.00380496	FALSE	FALSE
rs8049645	chr16:9193441-9193442	C	A	0.915602	0.0304687	0.003805	FALSE	FALSE
rs76424051	chr17:54016074-54016075	A	G	1.2811	0.0856011	0.00380558	FALSE	FALSE
rs2881987	chr4:112856717-112856718	C	G	1.22151	0.0691418	0.0038056	FALSE	FALSE
rs2881988	chr4:112857122-112857123	T	G	1.22151	0.0691418	0.0038056	FALSE	FALSE
rs4618377	chr4:112857165-112857166	T	C	1.22151	0.0691418	0.0038056	FALSE	FALSE
rs74480124	chr4:112855639-112855640	C	T	1.22151	0.0691418	0.0038056	FALSE	FALSE
rs77220686	chr4:112854469-112854470	C	T	1.22151	0.0691418	0.0038056	FALSE	FALSE
rs77559359	chr4:112854370-112854371	A	T	1.22151	0.0691418	0.0038056	FALSE	FALSE
rs77626048	chr4:112852619-112852620	C	A	1.22151	0.0691418	0.0038056	FALSE	FALSE
rs78174677	chr4:112854328-112854329	C	T	1.22151	0.0691418	0.0038056	FALSE	FALSE
rs78714331	chr4:112857247-112857248	A	G	1.22151	0.0691418	0.0038056	FALSE	FALSE
rs79413285	chr4:112856510-112856511	C	T	1.22151	0.0691418	0.0038056	FALSE	FALSE
rs79929308	chr4:112853952-112853953	C	G	1.22151	0.0691418	0.0038056	FALSE	FALSE
rs80195055	chr4:112856349-112856350	T	C	1.22151	0.0691418	0.0038056	FALSE	FALSE
rs16938860	chr8:75213648-75213649	T	C	1.32747	0.097889	0.0038057	FALSE	FALSE
rs78618404	chr8:75213282-75213283	C	T	1.32747	0.097889	0.0038057	FALSE	FALSE
rs648730	chr19:23612151-23612152	G	A	1.09934	0.0327286	0.00380578	FALSE	FALSE
rs78850535	chr1:233672393-233672394	A	C	0.71376	0.116528	0.00380601	FALSE	FALSE
rs77460972	chr4:18208190-18208191	G	T	1.14979	0.0482355	0.00380635	FALSE	FALSE
rs58311094	chr4:5322513-5322514	C	T	0.754553	0.0973225	0.00380637	FALSE	FALSE
rs61769052	chr1:43998143-43998144	A	G	1.39755	0.115671	0.00380662	FALSE	FALSE
rs35557824	chr16:84466727-84466728	A	G	0.883698	0.0427266	0.00380685	FALSE	FALSE
rs7585060	chr2:43739886-43739887	C	T	0.871563	0.0475051	0.00380697	FALSE	FALSE
rs57870706	chr13:43600227-43600228	A	G	1.10599	0.034814	0.00380758	FALSE	FALSE
rs186198641	chr6:25363144-25363145	T	C	1.38334	0.112142	0.00380774	FALSE	FALSE
rs423461	chr4:82893844-82893845	C	T	0.910824	0.0322795	0.00380776	FALSE	FALSE
rs593992	chr10:34536048-34536049	C	T	0.737472	0.105239	0.00380778	FALSE	FALSE
rs7185860	chr16:19058184-19058185	G	C	0.759472	0.0950822	0.0038082	FALSE	FALSE
rs4515227	chr4:112856711-112856712	A	G	1.22148	0.069141	0.00380839	FALSE	FALSE
rs61083735	chr20:11656254-11656255	T	C	0.643899	0.152134	0.0038087	FALSE	FALSE
rs76844682	chr12:34119411-34119412	A	G	1.12073	0.0393915	0.00380876	FALSE	FALSE
rs11157811	chr14:51720905-51720906	T	G	0.90186	0.0356983	0.00380885	FALSE	FALSE
rs5765226	chr22:45629259-45629260	G	A	1.08938	0.0295867	0.00380928	FALSE	FALSE
rs74697494	chr7:66942400-66942401	G	C	1.14312	0.0462274	0.00380932	FALSE	FALSE
rs111804096	chr3:74227051-74227052	G	C	1.49787	0.139637	0.00380937	FALSE	FALSE
rs2623244	chr15:52251489-52251490	G	C	0.916722	0.03005	0.00380938	FALSE	FALSE
rs57798955	chr7:88808026-88808027	T	C	1.10937	0.0358692	0.00380955	FALSE	FALSE
rs12680498	chr8:144406880-144406881	A	G	1.09076	0.0300254	0.00380963	FALSE	FALSE
rs115809933	chr4:66304449-66304450	C	G	1.32244	0.0965881	0.00380978	FALSE	FALSE
rs68130469	chr2:201147607-201147608	G	A	1.22011	0.068754	0.00381005	FALSE	FALSE
rs72808015	chr10:81863119-81863120	G	A	0.854099	0.0545049	0.0038101	FALSE	FALSE
rs10064555	chr5:148084712-148084713	A	T	1.09169	0.0303188	0.0038102	FALSE	FALSE
rs12478047	chr2:215405158-215405159	C	T	0.902091	0.0356115	0.0038103	FALSE	FALSE
rs17073657	chr4:183552912-183552913	A	G	1.24812	0.0765993	0.00381045	FALSE	FALSE
rs9349210	chr6:12418890-12418891	G	A	0.912807	0.0315303	0.00381061	FALSE	FALSE
rs28392816	chr4:66181926-66181927	T	G	0.725016	0.111135	0.00381073	FALSE	FALSE
rs61800299	chr1:116209030-116209031	A	G	1.1742	0.0555009	0.00381073	FALSE	FALSE
rs11222410	chr11:130833993-130833994	A	G	1.08996	0.0297719	0.00381094	FALSE	FALSE
rs45534541	chr2:238647396-238647397	G	A	1.1297	0.0421486	0.0038111	FALSE	FALSE
rs12127488	chr1:212186480-212186481	T	C	1.18388	0.058338	0.00381128	FALSE	FALSE
rs400801	chr4:82893547-82893548	A	G	0.910833	0.0322797	0.00381203	FALSE	FALSE
rs10022614	chr4:177076595-177076596	C	G	1.09915	0.032676	0.00381258	FALSE	FALSE
rs4985100	chr16:9192615-9192616	C	T	0.915632	0.0304642	0.00381259	FALSE	FALSE
rs384247	chr6:32184573-32184574	A	G	0.893218	0.0390302	0.00381273	FALSE	FALSE
rs77438169	chr18:54294743-54294744	C	T	0.865035	0.0501116	0.00381285	FALSE	FALSE
rs75975931	chr8:14434358-14434359	C	G	0.701283	0.122647	0.00381313	FALSE	FALSE
rs908818	chr5:89947246-89947247	T	C	1.08953	0.0296385	0.00381331	FALSE	FALSE
rs11176353	chr12:67033762-67033763	T	C	1.34266	0.101843	0.00381332	FALSE	FALSE
rs77717570	chr2:149052726-149052727	G	C	1.1158	0.0378719	0.00381332	FALSE	FALSE
rs78547993	chr10:26823088-26823089	A	G	1.50353	0.140957	0.00381354	FALSE	FALSE
rs117749482	chr9:82980849-82980850	A	G	0.652651	0.14749	0.00381384	FALSE	FALSE
rs72745882	chr5:31036731-31036732	T	C	1.09683	0.0319461	0.00381399	FALSE	FALSE
rs146793317	chr2:99377872-99377873	G	T	1.4717	0.133564	0.00381427	FALSE	FALSE
rs73165138	chr7:155343330-155343331	G	A	1.16316	0.05224	0.00381433	FALSE	FALSE
rs76631512	chr4:148064438-148064439	G	A	0.816318	0.0701498	0.00381453	FALSE	FALSE
rs56001807	chr2:238669483-238669484	C	T	1.12247	0.0399342	0.00381466	FALSE	FALSE
rs72767912	chr1:240520253-240520254	C	A	0.879973	0.044197	0.0038151	FALSE	FALSE
rs75855701	chr11:24523618-24523619	A	G	1.20577	0.0646784	0.00381518	FALSE	FALSE
rs142237713	chr16:63130686-63130687	G	C	1.33139	0.098935	0.0038154	FALSE	FALSE
rs2993535	chr1:212155191-212155192	G	A	0.830024	0.0643963	0.00381543	FALSE	FALSE
rs150448167	chr11:84185880-84185881	T	A	0.700659	0.122963	0.0038156	FALSE	FALSE
rs12199457	chr6:76312801-76312802	T	C	1.09367	0.0309505	0.00381572	FALSE	FALSE
rs12427604	chr13:77440074-77440075	C	T	1.08902	0.0294769	0.00381618	FALSE	FALSE
rs11689848	chr2:227554427-227554428	T	A	0.877102	0.0453281	0.00381639	FALSE	FALSE
rs35362298	chr18:51686762-51686763	G	A	1.09309	0.0307683	0.0038166	FALSE	FALSE
rs11916903	chr3:149061296-149061297	T	G	0.83705	0.0614849	0.00381666	FALSE	FALSE
rs11572928	chr12:124122662-124122663	G	C	0.709062	0.118848	0.00381734	FALSE	FALSE
rs73224860	chr4:29253185-29253186	A	C	1.14764	0.0476021	0.00381751	FALSE	FALSE
rs73224861	chr4:29253230-29253231	A	G	1.14764	0.0476021	0.00381751	FALSE	FALSE
rs28752982	chr6:31306535-31306536	C	T	0.91684	0.0300125	0.00381754	FALSE	FALSE
rs72840359	chr2:84150282-84150283	C	T	1.23691	0.0734987	0.00381773	FALSE	FALSE
rs77976458	chr2:207664536-207664537	A	G	1.31138	0.0937083	0.00381773	FALSE	FALSE
rs2992634	chr1:34668888-34668889	T	C	1.10546	0.0346601	0.00381784	FALSE	FALSE
rs114596583	chr1:112929605-112929606	G	C	1.24171	0.0748376	0.00381829	FALSE	FALSE
rs11956148	chr5:163959991-163959992	A	C	1.17216	0.0549112	0.00381834	FALSE	FALSE
rs11956184	chr5:163960071-163960072	T	C	1.17216	0.0549112	0.00381834	FALSE	FALSE
rs78028021	chr2:215193585-215193586	A	G	0.845417	0.0580496	0.00381838	FALSE	FALSE
rs11977832	chr7:157643093-157643094	T	C	1.0968	0.0319415	0.00381859	FALSE	FALSE
rs187974432	chr16:59824746-59824747	T	G	1.37641	0.11044	0.0038188	FALSE	FALSE
rs13043332	chr20:43497664-43497665	G	T	0.909413	0.0328256	0.00381885	FALSE	FALSE
rs72845894	chr2:125445134-125445135	A	G	1.27006	0.0826432	0.0038189	FALSE	FALSE
rs947682	chr9:121207559-121207560	G	A	0.917247	0.0298607	0.00381945	FALSE	FALSE
rs4621817	chr8:23547047-23547048	A	G	0.846316	0.0576847	0.0038198	FALSE	FALSE
rs2245535	chr5:173234446-173234447	A	G	0.842674	0.0591755	0.00381989	FALSE	FALSE
rs17667714	chr18:43137885-43137886	G	T	1.18185	0.0577616	0.00381991	FALSE	FALSE
rs6116826	chr20:5508948-5508949	G	C	1.09054	0.0299628	0.00381991	FALSE	FALSE
rs9375146	chr6:122863642-122863643	A	G	0.886361	0.0417027	0.00382019	FALSE	FALSE
rs72991689	chr6:130150499-130150500	C	A	1.16053	0.0514664	0.00382041	FALSE	FALSE
rs491886	chr6:23971587-23971588	C	T	1.09994	0.0329309	0.00382049	FALSE	FALSE
rs4875107	chr8:4371597-4371598	T	A	0.90892	0.0330145	0.00382054	FALSE	FALSE
rs17057420	chr9:74704196-74704197	C	T	0.90884	0.0330451	0.00382057	FALSE	FALSE
rs72794459	chr2:29719263-29719264	G	T	0.771297	0.0897742	0.0038206	FALSE	FALSE
rs75772781	chr3:191507119-191507120	C	T	0.837678	0.061233	0.0038209	FALSE	FALSE
rs7123170	chr11:8403802-8403803	A	G	1.18744	0.0593936	0.00382105	FALSE	FALSE
rs2546738	chr5:173234257-173234258	A	C	0.845251	0.058122	0.00382122	FALSE	FALSE
rs1151793	chr7:155631571-155631572	C	T	1.13675	0.0443114	0.00382123	FALSE	FALSE
rs73821342	chr3:22299700-22299701	C	T	1.20226	0.063683	0.00382126	FALSE	FALSE
rs10189889	chr2:125445463-125445464	A	G	1.27004	0.0826427	0.00382138	FALSE	FALSE
rs971984	chr9:95382854-95382855	C	T	1.12158	0.0396673	0.00382177	FALSE	FALSE
rs7674517	chr4:16411703-16411704	T	C	0.917529	0.0297566	0.00382182	FALSE	FALSE
rs12545677	chr8:14132427-14132428	G	A	1.09863	0.0325201	0.00382202	FALSE	FALSE
rs17037237	chr4:107943490-107943491	A	C	0.904646	0.0346456	0.00382217	FALSE	FALSE
rs58605642	chr7:48954023-48954024	C	T	1.11844	0.0386992	0.00382221	FALSE	FALSE
rs77394108	chr6:157744846-157744847	A	G	1.31273	0.0940742	0.00382222	FALSE	FALSE
rs75787438	chr11:105036599-105036600	G	T	0.65222	0.147754	0.00382225	FALSE	FALSE
rs10081112	chr6:135189645-135189646	C	T	0.858276	0.0528374	0.00382237	FALSE	FALSE
rs12167074	chr22:50049525-50049526	T	A	0.736774	0.10561	0.00382238	FALSE	FALSE
rs9627757	chr22:50049039-50049040	T	G	0.736774	0.10561	0.00382238	FALSE	FALSE
rs9985177	chr22:50046240-50046241	T	C	0.736774	0.10561	0.00382238	FALSE	FALSE
rs12454835	chr18:56211839-56211840	T	C	0.893991	0.038742	0.00382241	FALSE	FALSE
rs2496018	chr10:106591142-106591143	C	T	1.13378	0.0434094	0.0038226	FALSE	FALSE
rs61005740	chr1:107065567-107065568	A	T	1.15001	0.0483243	0.00382274	FALSE	FALSE
rs72781519	chr16:17438572-17438573	C	T	1.17187	0.0548334	0.00382286	FALSE	FALSE
rs4280197	chr15:79792929-79792930	C	T	1.35412	0.10481	0.0038231	FALSE	FALSE
rs62526872	chr8:85800260-85800261	C	T	0.916687	0.0300751	0.00382326	FALSE	FALSE
rs72895391	chr18:40213827-40213828	T	A	0.897339	0.0374507	0.00382339	FALSE	FALSE
rs4812509	chr20:40073818-40073819	G	A	1.46006	0.130854	0.00382381	FALSE	FALSE
rs1581572	chr12:34008149-34008150	C	T	1.12082	0.0394353	0.00382382	FALSE	FALSE
rs6488193	chr12:34012675-34012676	C	G	1.12082	0.0394353	0.00382382	FALSE	FALSE
rs9926368	chr16:82992751-82992752	A	T	1.10536	0.0346323	0.00382399	FALSE	FALSE
rs35478083	chr22:19956884-19956885	C	T	1.23684	0.073492	0.0038241	FALSE	FALSE
rs7484972	chr12:95508477-95508478	T	A	0.914431	0.0309278	0.00382419	FALSE	FALSE
rs13177640	chr5:148074639-148074640	T	C	1.09167	0.0303261	0.00382461	FALSE	FALSE
rs11025020	chr11:19137623-19137624	T	C	1.11412	0.037363	0.00382476	FALSE	FALSE
5:112392900	chr5:112392899-112392900	G	T	1.12395	0.0403993	0.00382495	FALSE	FALSE
rs7044383	chr9:9991715-9991716	A	T	1.10151	0.0334267	0.00382508	FALSE	FALSE
rs28699372	chr8:13580575-13580576	G	C	1.12632	0.0411309	0.00382533	FALSE	FALSE
rs55712842	chr10:81981049-81981050	C	T	0.843204	0.0589674	0.00382536	FALSE	FALSE
rs9819381	chr3:152215386-152215387	A	G	0.890187	0.0402203	0.00382586	FALSE	FALSE
rs2023042	chr6:163146133-163146134	C	T	1.11998	0.0391798	0.00382592	FALSE	FALSE
rs4799861	chr18:33853843-33853844	T	C	1.09475	0.0312991	0.00382623	FALSE	FALSE
rs140644421	chr16:80542687-80542688	T	G	0.691115	0.127743	0.00382648	FALSE	FALSE
rs3925980	chr10:49780498-49780499	G	A	0.911773	0.0319364	0.00382651	FALSE	FALSE
rs17411384	chr1:3698223-3698224	C	G	0.861298	0.0516281	0.00382658	FALSE	FALSE
rs41315254	chr1:3698401-3698402	G	A	0.861298	0.0516281	0.00382658	FALSE	FALSE
rs55848151	chr1:3698636-3698637	A	G	0.861298	0.0516281	0.00382658	FALSE	FALSE
rs3770254	chr2:45669532-45669533	T	A	1.10825	0.0355381	0.0038266	FALSE	FALSE
rs4433213	chr9:121208919-121208920	C	G	0.917261	0.029862	0.00382717	FALSE	FALSE
rs73310082	chr5:123885360-123885361	A	G	1.26888	0.0823419	0.00382718	FALSE	FALSE
rs4863754	chr4:138943248-138943249	T	C	1.12399	0.0404177	0.00382768	FALSE	FALSE
rs182454737	chr10:98639400-98639401	A	T	0.639922	0.154359	0.0038277	FALSE	FALSE
rs9633838	chr11:19095555-19095556	G	A	1.13609	0.0441195	0.00382846	FALSE	FALSE
rs12663103	chr6:32161323-32161324	C	T	1.19362	0.0611998	0.00382847	FALSE	FALSE
rs758317	chr7:153631226-153631227	A	G	0.845735	0.0579368	0.00382885	FALSE	FALSE
rs6116829	chr20:5509205-5509206	C	T	1.09051	0.0299628	0.0038291	FALSE	FALSE
rs6116830	chr20:5509207-5509208	C	T	1.09051	0.0299628	0.0038291	FALSE	FALSE
rs7214564	chr17:50307246-50307247	G	T	0.885468	0.042062	0.00382915	FALSE	FALSE
rs4288138	chr5:164484198-164484199	G	C	1.09206	0.0304512	0.00382918	FALSE	FALSE
rs10515295	chr5:99387359-99387360	T	C	0.911898	0.0318921	0.00382981	FALSE	FALSE
rs61331343	chr6:81657809-81657810	G	A	0.811187	0.0723616	0.0038301	FALSE	FALSE
rs62322908	chr4:121332592-121332593	C	A	1.09495	0.0313677	0.00383021	FALSE	FALSE
rs3129274	chr6:33094868-33094869	C	T	0.911549	0.0320248	0.00383026	FALSE	FALSE
rs17437371	chr3:152175306-152175307	G	T	0.867431	0.0491807	0.00383088	FALSE	FALSE
rs2959292	chr15:52246191-52246192	A	G	0.91637	0.0302016	0.00383115	FALSE	FALSE
rs4791002	chr17:64950717-64950718	A	G	0.798356	0.0778774	0.00383122	FALSE	FALSE
rs115648309	chr2:149069241-149069242	A	G	1.11509	0.0376727	0.00383211	FALSE	FALSE
rs1820529	chr8:14168196-14168197	G	A	0.830872	0.0640736	0.00383214	FALSE	FALSE
rs79200728	chr8:2082752-2082753	G	T	1.17558	0.0559409	0.00383217	FALSE	FALSE
rs80084964	chr4:18834713-18834714	C	T	1.18544	0.0588285	0.00383228	FALSE	FALSE
rs190516444	chr4:188997286-188997287	A	T	0.695812	0.125423	0.00383261	FALSE	FALSE
rs4534624	chr12:58332426-58332427	G	A	1.09152	0.0302833	0.00383261	FALSE	FALSE
rs58134191	chr7:150748770-150748771	C	T	0.914171	0.0310342	0.00383315	FALSE	FALSE
rs7663359	chr4:78838861-78838862	G	C	1.12434	0.0405315	0.00383371	FALSE	FALSE
rs6065778	chr20:43688151-43688152	G	A	1.09819	0.0323917	0.00383378	FALSE	FALSE
rs1191118	chr14:100344697-100344698	T	C	0.874079	0.0465448	0.00383405	FALSE	FALSE
rs4954201	chr2:135707512-135707513	C	T	1.10811	0.0355032	0.00383406	FALSE	FALSE
rs2577720	chr2:23548613-23548614	A	C	0.917788	0.0296693	0.0038343	FALSE	FALSE
rs2060630	chr3:173072029-173072030	C	G	1.1135	0.0371822	0.00383444	FALSE	FALSE
rs149372895	chr11:14599701-14599702	C	T	1.31406	0.0944584	0.00383464	FALSE	FALSE
13:75238457	chr13:75238456-75238457	T	C	1.30135	0.0910966	0.00383473	FALSE	FALSE
rs78149670	chr2:175381360-175381361	G	T	1.20079	0.0632841	0.00383503	FALSE	FALSE
rs12552331	chr9:74737926-74737927	A	G	0.916101	0.0303067	0.00383525	FALSE	FALSE
rs13160758	chr5:128596231-128596232	C	T	1.13416	0.0435395	0.0038353	FALSE	FALSE
rs56166463	chr18:5932036-5932037	T	C	0.826126	0.0660607	0.00383534	FALSE	FALSE
rs7912604	chr10:34656696-34656697	G	A	0.796536	0.0786763	0.00383547	FALSE	FALSE
rs13432944	chr2:14345230-14345231	T	G	1.17264	0.0550811	0.00383555	FALSE	FALSE
rs118149454	chr10:133644813-133644814	A	G	1.14262	0.0461124	0.00383566	FALSE	FALSE
rs62465088	chr7:101167621-101167622	A	G	1.14493	0.0468109	0.00383618	FALSE	FALSE
rs138067047	chr8:1302768-1302769	A	G	0.675295	0.135787	0.0038362	FALSE	FALSE
rs798527	chr7:2772789-2772790	T	C	1.09226	0.030522	0.00383627	FALSE	FALSE
rs188660447	chr17:15266367-15266368	A	G	1.46545	0.132177	0.00383633	FALSE	FALSE
rs12865032	chr13:41447936-41447937	T	C	0.911281	0.0321321	0.0038364	FALSE	FALSE
rs34123829	chr13:41447943-41447944	T	C	0.911281	0.0321321	0.0038364	FALSE	FALSE
rs4488324	chr13:41447999-41448000	T	G	0.911281	0.0321321	0.0038364	FALSE	FALSE
rs10096177	chr8:63791070-63791071	T	A	1.09329	0.0308492	0.00383673	FALSE	FALSE
rs4338433	chr10:31085681-31085682	C	G	1.46096	0.131117	0.00383673	FALSE	FALSE
rs115035196	chr18:40023990-40023991	G	C	0.69646	0.125116	0.00383685	FALSE	FALSE
rs79146768	chr19:32582967-32582968	A	G	0.666688	0.140227	0.00383707	FALSE	FALSE
rs12617286	chr2:135701488-135701489	C	T	1.10799	0.0354682	0.00383719	FALSE	FALSE
rs77014812	chr9:33023647-33023648	C	T	1.25638	0.0789404	0.00383759	FALSE	FALSE
rs870732	chr2:9391618-9391619	T	C	1.08939	0.0296136	0.00383764	FALSE	FALSE
rs11135356	chr5:164631617-164631618	C	T	0.915349	0.0305927	0.00383777	FALSE	FALSE
rs4570175	chr8:144333314-144333315	A	G	1.08978	0.0297377	0.00383786	FALSE	FALSE
rs8116109	chr20:31890439-31890440	A	G	1.44121	0.126413	0.00383793	FALSE	FALSE
rs58515337	chr7:31604092-31604093	G	A	0.905237	0.0344352	0.00383796	FALSE	FALSE
rs1326244	chr10:20137069-20137070	T	C	1.19914	0.0628139	0.00383813	FALSE	FALSE
rs10103713	chr8:142261000-142261001	A	G	1.28754	0.0874154	0.00383814	FALSE	FALSE
rs78858722	chr10:77423405-77423406	A	G	1.30387	0.0917753	0.0038382	FALSE	FALSE
rs1182195	chr7:2868729-2868730	G	A	0.916363	0.0302103	0.0038384	FALSE	FALSE
rs74522090	chr1:91952916-91952917	C	T	1.42344	0.122123	0.00383865	FALSE	FALSE
rs10043564	chr5:89950271-89950272	G	A	1.08947	0.0296391	0.00383871	FALSE	FALSE
rs115121709	chr1:91951683-91951684	C	A	1.42343	0.122123	0.00383891	FALSE	FALSE
rs11703668	chr22:45630334-45630335	G	A	0.917885	0.0296367	0.00383895	FALSE	FALSE
rs12992471	chr2:149065601-149065602	A	G	0.614354	0.168512	0.00383919	FALSE	FALSE
rs3097646	chr6:32954688-32954689	C	A	0.859322	0.0524412	0.00383925	FALSE	FALSE
rs17809505	chr18:59020750-59020751	C	T	0.861345	0.0516282	0.00383938	FALSE	FALSE
rs113490379	chr1:111302427-111302428	G	T	0.73655	0.105767	0.00383942	FALSE	FALSE
rs76439962	chr2:237854360-237854361	G	A	1.24922	0.0769685	0.00383979	FALSE	FALSE
rs4831217	chr3:114994739-114994740	T	C	0.848271	0.0569194	0.00383999	FALSE	FALSE
rs7100102	chr10:129261842-129261843	G	C	0.917527	0.0297728	0.00384002	FALSE	FALSE
rs251843	chr5:176476105-176476106	G	A	0.917833	0.0296578	0.00384041	FALSE	FALSE
rs56185018	chr17:31757869-31757870	C	G	0.864402	0.0504043	0.00384049	FALSE	FALSE
rs11609564	chr12:3407140-3407141	A	G	1.13737	0.0445256	0.00384068	FALSE	FALSE
rs34593052	chr17:43842427-43842428	T	C	0.811581	0.0722161	0.00384116	FALSE	FALSE
rs7543732	chr1:237964933-237964934	A	G	1.0916	0.030316	0.00384124	FALSE	FALSE
rs12715141	chr3:28108827-28108828	A	T	1.10702	0.0351681	0.00384143	FALSE	FALSE
rs3759819	chr15:72299981-72299982	C	T	0.723874	0.111778	0.00384162	FALSE	FALSE
rs11608398	chr12:3843401-3843402	T	C	0.91337	0.0313448	0.00384174	FALSE	FALSE
rs942702	chr1:201088888-201088889	A	G	1.09084	0.0300776	0.00384192	FALSE	FALSE
rs10798498	chr1:177096979-177096980	T	C	0.80491	0.0750736	0.00384229	FALSE	FALSE
rs142394667	chr6:157615325-157615326	C	T	1.27617	0.0843591	0.00384263	FALSE	FALSE
rs74396276	chr12:82498463-82498464	A	T	0.722869	0.112263	0.00384279	FALSE	FALSE
rs76633992	chr7:116141829-116141830	T	G	1.15822	0.0508115	0.00384286	FALSE	FALSE
rs9358822	chr6:25021398-25021399	G	A	1.13196	0.0428793	0.00384303	FALSE	FALSE
5:82846981	chr5:82846980-82846981	C	G	1.26269	0.0806885	0.00384355	FALSE	FALSE
rs7709123	chr5:117205498-117205499	C	T	0.776999	0.0872852	0.00384367	FALSE	FALSE
rs2647554	chr11:5405116-5405117	C	A	0.915872	0.0304003	0.00384368	FALSE	FALSE
rs7719885	chr5:157816126-157816127	G	A	0.914646	0.0308638	0.00384391	FALSE	FALSE
rs7720317	chr5:157816342-157816343	G	A	0.914646	0.0308638	0.00384391	FALSE	FALSE
rs143410131	chr9:111482606-111482607	C	G	1.31221	0.093996	0.00384425	FALSE	FALSE
rs17494279	chr5:111189417-111189418	C	G	0.842777	0.0591743	0.00384441	FALSE	FALSE
rs1526635	chr2:76466114-76466115	G	T	1.24665	0.0762667	0.00384444	FALSE	FALSE
rs756100	chr8:127887493-127887494	C	T	0.916127	0.030305	0.00384467	FALSE	FALSE
rs141049042	chr6:127536445-127536446	C	T	1.5198	0.144806	0.00384476	FALSE	FALSE
rs78719936	chr12:60843875-60843876	A	G	0.714066	0.11651	0.00384551	FALSE	FALSE
rs80252471	chr8:134888953-134888954	A	G	0.849939	0.056249	0.00384554	FALSE	FALSE
rs116767530	chr1:160562030-160562031	A	G	0.674788	0.136083	0.00384555	FALSE	FALSE
rs56340485	chr6:35049998-35049999	A	G	1.13609	0.0441413	0.00384571	FALSE	FALSE
rs1220079	chr9:25793089-25793090	C	G	1.10882	0.0357373	0.0038458	FALSE	FALSE
rs10791992	chr11:68489172-68489173	C	T	1.09712	0.0320665	0.00384586	FALSE	FALSE
rs16912642	chr11:24525498-24525499	A	C	1.20557	0.0646777	0.00384591	FALSE	FALSE
rs17059082	chr4:173930847-173930848	C	A	0.881939	0.0434636	0.00384591	FALSE	FALSE
rs7386594	chr8:144345233-144345234	C	T	1.08955	0.0296704	0.00384597	FALSE	FALSE
rs75282217	chr1:91947829-91947830	A	G	1.4242	0.122335	0.00384605	FALSE	FALSE
rs116977127	chr10:49895646-49895647	G	T	1.38814	0.113462	0.00384634	FALSE	FALSE
rs56154611	chr4:180037599-180037600	C	T	1.13312	0.0432362	0.00384656	FALSE	FALSE
rs117673190	chr12:73510471-73510472	T	C	0.758413	0.095669	0.00384677	FALSE	FALSE
rs13225390	chr7:43781248-43781249	A	C	1.10945	0.0359336	0.00384677	FALSE	FALSE
rs13225594	chr7:43781256-43781257	A	G	1.10945	0.0359336	0.00384677	FALSE	FALSE
rs1437473	chr15:60145198-60145199	G	C	0.800854	0.0768318	0.00384715	FALSE	FALSE
rs12116905	chr1:97683102-97683103	T	G	1.14761	0.0476339	0.00384722	FALSE	FALSE
rs6538596	chr12:95509765-95509766	C	T	0.914482	0.030929	0.00384723	FALSE	FALSE
rs1199047	chr11:64118182-64118183	C	A	0.914517	0.0309159	0.00384771	FALSE	FALSE
rs11099674	chr4:148982915-148982916	G	A	0.915735	0.0304557	0.00384775	FALSE	FALSE
rs149563260	chr12:38574258-38574259	G	A	1.28054	0.0855557	0.00384859	FALSE	FALSE
rs2173919	chr12:75869496-75869497	C	T	0.913655	0.031243	0.00384861	FALSE	FALSE
rs7966751	chr12:75870291-75870292	G	A	0.913655	0.031243	0.00384861	FALSE	FALSE
rs4897651	chr8:134853626-134853627	G	C	0.869383	0.0484279	0.00384868	FALSE	FALSE
rs72796229	chr16:83096134-83096135	T	C	0.890908	0.0399661	0.00384873	FALSE	FALSE
rs2887089	chr2:33854599-33854600	G	C	1.14121	0.0457007	0.0038488	FALSE	FALSE
rs12935647	chr16:78298317-78298318	G	A	1.26111	0.0802672	0.00384892	FALSE	FALSE
rs2241305	chr22:18912428-18912429	G	A	1.16672	0.0533487	0.00384901	FALSE	FALSE
rs9626513	chr22:45075302-45075303	G	A	1.13582	0.0440649	0.00384927	FALSE	FALSE
rs16942566	chr18:24276424-24276425	G	A	0.847392	0.0572937	0.0038495	FALSE	FALSE
rs3754721	chr2:238641962-238641963	A	G	1.12865	0.0418714	0.00384951	FALSE	FALSE
rs10756934	chr9:18101237-18101238	A	G	1.08956	0.029678	0.00384972	FALSE	FALSE
rs7555689	chr1:238012988-238012989	T	C	0.648991	0.149589	0.00385053	FALSE	FALSE
rs11025017	chr11:19136733-19136734	A	G	1.11401	0.0373561	0.00385077	FALSE	FALSE
rs756670	chr7:103343089-103343090	C	G	0.917258	0.0298842	0.00385181	FALSE	FALSE
rs9644458	chr8:136525238-136525239	A	C	0.915326	0.0306139	0.00385191	FALSE	FALSE
rs75419758	chr7:121634436-121634437	C	A	1.14272	0.0461621	0.00385201	FALSE	FALSE
rs150314878	chr2:188180754-188180755	T	C	0.752321	0.0984748	0.00385237	FALSE	FALSE
rs895689	chr4:181057905-181057906	A	T	1.16926	0.0541073	0.00385245	FALSE	FALSE
rs72993220	chr6:130160266-130160267	T	C	1.16061	0.0515373	0.00385259	FALSE	FALSE
rs72993238	chr6:130166125-130166126	T	C	1.16061	0.0515373	0.00385259	FALSE	FALSE
rs78798109	chr6:130163951-130163952	A	C	1.16061	0.0515373	0.00385259	FALSE	FALSE
rs6705843	chr2:20013127-20013128	T	G	0.718453	0.114415	0.00385292	FALSE	FALSE
rs61860517	chr10:134809962-134809963	A	G	1.27767	0.0847888	0.00385303	FALSE	FALSE
rs78059384	chr7:30812524-30812525	T	C	1.26135	0.0803427	0.00385331	FALSE	FALSE
rs13186673	chr5:142388813-142388814	A	G	0.635106	0.157086	0.00385356	FALSE	FALSE
rs62039690	chr16:51205227-51205228	A	G	1.14702	0.0474635	0.00385392	FALSE	FALSE
rs115364772	chr3:192554350-192554351	A	G	1.40045	0.116542	0.0038541	FALSE	FALSE
rs55646160	chr18:10794752-10794753	A	G	0.819721	0.0687897	0.00385438	FALSE	FALSE
rs2809400	chr9:120755591-120755592	T	G	1.19064	0.0603816	0.00385446	FALSE	FALSE
rs140923770	chr8:43742439-43742440	A	G	1.41752	0.120736	0.00385457	FALSE	FALSE
rs1517887	chr13:37204782-37204783	C	T	0.917092	0.029949	0.00385457	FALSE	FALSE
rs8137977	chr22:22064105-22064106	T	C	1.18404	0.0584589	0.00385476	FALSE	FALSE
rs2325885	chr17:46290374-46290375	T	C	0.899648	0.036595	0.00385499	FALSE	FALSE
rs9889470	chr17:46311074-46311075	A	G	0.899648	0.036595	0.00385499	FALSE	FALSE
rs76540488	chr7:94341758-94341759	G	A	1.14714	0.0475033	0.00385507	FALSE	FALSE
rs12414891	chr10:81690384-81690385	C	G	0.843378	0.0589455	0.00385514	FALSE	FALSE
rs9310443	chr3:14377350-14377351	C	G	1.19668	0.062132	0.00385524	FALSE	FALSE
rs2877926	chr17:57139292-57139293	G	A	1.09113	0.0301806	0.00385558	FALSE	FALSE
rs111999380	chr10:88400473-88400474	T	C	0.780339	0.0858309	0.00385587	FALSE	FALSE
rs79423380	chr8:112447528-112447529	A	C	0.798678	0.0777936	0.00385664	FALSE	FALSE
rs74493970	chr10:122141195-122141196	A	G	0.765631	0.0924179	0.00385675	FALSE	FALSE
rs3118915	chr13:51124661-51124662	T	C	1.10854	0.0356585	0.00385695	FALSE	FALSE
rs4631044	chr4:19792744-19792745	C	T	1.09036	0.0299388	0.003857	FALSE	FALSE
rs11090666	chr22:44755499-44755500	T	C	0.909689	0.0327564	0.00385756	FALSE	FALSE
rs9548522	chr13:39456351-39456352	G	A	1.0888	0.0294424	0.00385845	FALSE	FALSE
rs9783733	chr15:24168949-24168950	T	C	0.8412	0.0598466	0.0038587	FALSE	FALSE
rs11025016	chr11:19135699-19135700	C	T	1.1141	0.0373942	0.00385875	FALSE	FALSE
rs72705236	chr14:84760215-84760216	C	T	1.34198	0.101798	0.00385877	FALSE	FALSE
rs77064380	chr1:4493393-4493394	T	C	1.12397	0.0404472	0.0038588	FALSE	FALSE
rs7977572	chr12:95510359-95510360	A	G	0.91451	0.0309284	0.00385896	FALSE	FALSE
rs146138803	chr16:58266954-58266955	G	T	0.750976	0.0991124	0.00385908	FALSE	FALSE
rs7951778	chr11:11549912-11549913	T	G	0.83992	0.0603744	0.00385926	FALSE	FALSE
rs6501368	chr17:68090180-68090181	T	G	1.12516	0.0408115	0.00385934	FALSE	FALSE
rs6501369	chr17:68090268-68090269	C	T	1.12516	0.0408115	0.00385934	FALSE	FALSE
rs6501370	chr17:68090317-68090318	G	A	1.12516	0.0408115	0.00385934	FALSE	FALSE
rs8065574	chr17:68090614-68090615	A	G	1.12516	0.0408115	0.00385934	FALSE	FALSE
rs8069195	chr17:68090845-68090846	C	T	1.12516	0.0408115	0.00385934	FALSE	FALSE
rs8069490	chr17:68090536-68090537	T	A	1.12516	0.0408115	0.00385934	FALSE	FALSE
rs8069797	chr17:68090673-68090674	T	C	1.12516	0.0408115	0.00385934	FALSE	FALSE
rs8070321	chr17:68091224-68091225	A	C	1.12516	0.0408115	0.00385934	FALSE	FALSE
rs9265226	chr6:31290431-31290432	C	T	0.913926	0.03115	0.00385937	FALSE	FALSE
rs117646241	chr7:47749337-47749338	T	C	1.34339	0.102164	0.00385958	FALSE	FALSE
rs72765227	chr5:61157501-61157502	C	T	0.665059	0.141165	0.0038599	FALSE	FALSE
rs7919818	chr10:49776883-49776884	T	G	0.91225	0.0317866	0.00386089	FALSE	FALSE
rs381716	chr21:41235751-41235752	G	A	1.08992	0.0298	0.00386095	FALSE	FALSE
rs147968	chr16:85945838-85945839	C	T	1.08969	0.0297291	0.00386096	FALSE	FALSE
rs117217211	chr11:69624812-69624813	T	C	1.41377	0.119844	0.00386133	FALSE	FALSE
rs6893462	chr5:128630824-128630825	G	A	1.14401	0.0465648	0.00386135	FALSE	FALSE
rs11079809	chr17:46198220-46198221	T	C	0.899722	0.0365733	0.00386151	FALSE	FALSE
rs3744346	chr17:46198875-46198876	G	C	0.899722	0.0365733	0.00386151	FALSE	FALSE
rs7222136	chr17:46199591-46199592	C	G	0.899722	0.0365733	0.00386151	FALSE	FALSE
rs2709588	chr2:9399765-9399766	G	C	1.10123	0.0333731	0.00386156	FALSE	FALSE
rs12593134	chr15:72303006-72303007	C	G	0.899927	0.0364945	0.00386169	FALSE	FALSE
rs2366575	chr3:191995419-191995420	T	C	1.12648	0.0412205	0.00386182	FALSE	FALSE
rs625650	chr7:144829291-144829292	T	A	1.09108	0.0301717	0.00386216	FALSE	FALSE
rs6116827	chr20:5508997-5508998	T	G	1.09042	0.029962	0.00386255	FALSE	FALSE
rs12146487	chr11:64026638-64026639	A	G	0.891162	0.0398833	0.00386274	FALSE	FALSE
rs7818826	chr8:143959249-143959250	T	C	0.918048	0.0295954	0.00386278	FALSE	FALSE
rs3213868	chr2:238668801-238668802	G	A	1.10619	0.0349323	0.00386313	FALSE	FALSE
rs13199474	chr6:67465196-67465197	G	A	0.913391	0.0313562	0.00386342	FALSE	FALSE
rs6832871	chr4:28540777-28540778	C	G	1.28418	0.0865755	0.00386378	FALSE	FALSE
rs76577998	chr10:103322680-103322681	T	A	1.37865	0.111144	0.00386402	FALSE	FALSE
rs2281777	chr13:43597931-43597932	G	C	1.10597	0.0348644	0.00386413	FALSE	FALSE
rs2124027	chr8:14941110-14941111	G	C	1.15742	0.0506027	0.00386415	FALSE	FALSE
rs10277713	chr7:79757866-79757867	T	C	0.909564	0.0328102	0.00386439	FALSE	FALSE
rs4667750	chr2:165274133-165274134	A	G	0.87703	0.0454183	0.00386451	FALSE	FALSE
rs11036373	chr11:41396537-41396538	A	G	1.17734	0.0565107	0.0038646	FALSE	FALSE
rs11231757	chr11:64106316-64106317	T	C	0.914827	0.0308136	0.00386493	FALSE	FALSE
rs499425	chr11:64105928-64105929	A	G	0.914827	0.0308136	0.00386493	FALSE	FALSE
rs13249760	chr8:13978138-13978139	G	A	1.08975	0.0297517	0.00386539	FALSE	FALSE
rs11807	chr1:110260741-110260742	C	T	0.897292	0.0375138	0.00386568	FALSE	FALSE
rs11549823	chr2:173366828-173366829	A	G	0.681516	0.132726	0.00386569	FALSE	FALSE
rs1065776	chr3:152553627-152553628	T	C	0.797655	0.078258	0.00386606	FALSE	FALSE
rs1371098	chr3:152552196-152552197	T	C	0.797655	0.078258	0.00386606	FALSE	FALSE
rs6693002	chr1:76412118-76412119	A	C	1.09449	0.0312547	0.00386639	FALSE	FALSE
rs2617360	chr5:99642208-99642209	C	A	0.903869	0.0349865	0.00386655	FALSE	FALSE
rs111383346	chr18:42212360-42212361	T	G	0.829747	0.0646053	0.00386665	FALSE	FALSE
rs2428915	chr7:122494962-122494963	A	C	0.887251	0.0414103	0.00386675	FALSE	FALSE
rs774753	chr3:111725445-111725446	C	T	0.890666	0.0400808	0.00386704	FALSE	FALSE
rs34426790	chr10:78280713-78280714	G	A	1.46198	0.131471	0.0038672	FALSE	FALSE
rs948854	chr11:68450202-68450203	C	T	1.09882	0.0326206	0.00386723	FALSE	FALSE
rs9879901	chr3:3612597-3612598	T	C	0.888389	0.0409674	0.00386742	FALSE	FALSE
rs59032797	chr7:11908652-11908653	A	C	1.37421	0.110039	0.00386752	FALSE	FALSE
rs4459285	chr11:19136186-19136187	T	C	1.11434	0.0374777	0.00386789	FALSE	FALSE
rs492328	chr6:81587726-81587727	C	T	0.903984	0.0349439	0.00386819	FALSE	FALSE
rs561560	chr6:81587727-81587728	C	T	0.903984	0.0349439	0.00386819	FALSE	FALSE
rs138780885	chr2:114460568-114460569	T	C	0.627452	0.161349	0.00386838	FALSE	FALSE
rs17048297	chr2:114465474-114465475	A	C	0.627452	0.161349	0.00386838	FALSE	FALSE
rs115361948	chr1:41672530-41672531	T	C	1.38941	0.113853	0.00386917	FALSE	FALSE
rs145515846	chr5:114178573-114178574	T	C	0.72552	0.111079	0.00386925	FALSE	FALSE
rs72627424	chr2:101499612-101499613	G	A	0.811104	0.0724772	0.00386947	FALSE	FALSE
rs13425461	chr2:143452067-143452068	T	C	0.658737	0.14451	0.00386958	FALSE	FALSE
rs1012831	chr16:63173258-63173259	C	T	1.14129	0.0457508	0.00386988	FALSE	FALSE
rs4293718	chr3:127929119-127929120	A	G	0.906745	0.0338899	0.00386989	FALSE	FALSE
rs117603932	chr16:5593415-5593416	A	G	0.738818	0.104793	0.00386996	FALSE	FALSE
rs2270646	chr8:20040426-20040427	G	A	1.4247	0.122539	0.00387009	FALSE	FALSE
rs2270647	chr8:20040427-20040428	A	C	1.4247	0.122539	0.00387009	FALSE	FALSE
rs12415523	chr10:81691975-81691976	C	T	0.843439	0.058946	0.00387052	FALSE	FALSE
rs17883671	chr10:81695192-81695193	T	C	0.843439	0.058946	0.00387052	FALSE	FALSE
rs17885031	chr10:81696090-81696091	A	G	0.843439	0.058946	0.00387052	FALSE	FALSE
rs149183069	chr9:4108423-4108424	C	T	0.683732	0.131621	0.00387073	FALSE	FALSE
rs75609229	chr8:134888517-134888518	T	C	0.850113	0.0562187	0.00387114	FALSE	FALSE
rs78561297	chr11:69619897-69619898	A	G	0.772606	0.0893165	0.00387158	FALSE	FALSE
rs1380515	chr11:21745854-21745855	C	A	0.917062	0.0299748	0.00387164	FALSE	FALSE
rs1580235	chr11:21748628-21748629	T	C	0.917062	0.0299748	0.00387164	FALSE	FALSE
rs7110599	chr11:21748058-21748059	A	T	0.917062	0.0299748	0.00387164	FALSE	FALSE
rs7121177	chr11:21747630-21747631	G	A	0.917062	0.0299748	0.00387164	FALSE	FALSE
rs7125074	chr11:21748009-21748010	A	G	0.917062	0.0299748	0.00387164	FALSE	FALSE
rs12863179	chr13:41447867-41447868	C	T	0.911366	0.0321319	0.00387177	FALSE	FALSE
rs2039118	chr13:41446395-41446396	T	G	0.911366	0.0321319	0.00387177	FALSE	FALSE
rs4288867	chr13:41448015-41448016	T	C	0.911366	0.0321319	0.00387177	FALSE	FALSE
rs61963160	chr13:41447860-41447861	C	T	0.911366	0.0321319	0.00387177	FALSE	FALSE
rs114419809	chr2:114475736-114475737	C	T	0.627476	0.161351	0.00387179	FALSE	FALSE
rs75442999	chr4:112876123-112876124	G	T	1.2196	0.0687301	0.00387179	FALSE	FALSE
rs77724535	chr10:62254579-62254580	T	A	1.32384	0.0971239	0.00387181	FALSE	FALSE
rs62089601	chr18:304297-304298	A	G	0.910558	0.0324399	0.00387277	FALSE	FALSE
rs142783632	chr4:113438336-113438337	G	A	1.51489	0.1438	0.00387301	FALSE	FALSE
rs12271122	chr11:45205774-45205775	T	G	1.1585	0.0509399	0.00387323	FALSE	FALSE
rs6140828	chr20:9000853-9000854	C	T	0.916896	0.0300396	0.00387417	FALSE	FALSE
rs2724863	chr2:477363-477364	G	A	1.09751	0.0322159	0.00387423	FALSE	FALSE
rs9850597	chr3:161761865-161761866	G	A	1.11446	0.037522	0.00387438	FALSE	FALSE
rs2570238	chr15:52129123-52129124	A	C	0.916981	0.0300077	0.00387443	FALSE	FALSE
rs4716790	chr7:157640393-157640394	G	C	1.09665	0.0319426	0.00387454	FALSE	FALSE
rs12120068	chr1:97680315-97680316	A	G	1.14749	0.047634	0.00387469	FALSE	FALSE
rs191343038	chr14:52936444-52936445	T	G	1.51154	0.143041	0.00387476	FALSE	FALSE
rs1275481	chr12:75910333-75910334	A	T	0.913538	0.0313105	0.00387488	FALSE	FALSE
rs3910099	chr18:40210913-40210914	T	C	0.897412	0.0374771	0.00387501	FALSE	FALSE
rs6507043	chr18:31042994-31042995	T	C	1.09446	0.0312508	0.00387531	FALSE	FALSE
rs17857342	chr11:64138904-64138905	G	T	0.915328	0.0306333	0.00387544	FALSE	FALSE
rs144571090	chr2:115040028-115040029	A	C	0.686934	0.130021	0.00387545	FALSE	FALSE
rs35383995	chr12:125177769-125177770	C	G	1.2248	0.0702111	0.00387567	FALSE	FALSE
rs34829368	chr10:87340226-87340227	T	C	0.88169	0.0435979	0.00387575	FALSE	FALSE
rs3798236	chr6:116309648-116309649	C	T	0.91417	0.031072	0.00387598	FALSE	FALSE
rs2073770	chr22:19789540-19789541	C	A	0.867583	0.0491832	0.00387626	FALSE	FALSE
rs3907385	chr12:100310876-100310877	A	G	0.91438	0.030993	0.00387629	FALSE	FALSE
rs3912634	chr12:100311277-100311278	G	A	0.91438	0.030993	0.00387629	FALSE	FALSE
rs4241973	chr4:54006605-54006606	A	G	1.08988	0.0298001	0.0038766	FALSE	FALSE
rs6863089	chr5:115391518-115391519	G	A	1.16251	0.0521401	0.00387685	FALSE	FALSE
rs17474712	chr6:130163522-130163523	A	C	1.16054	0.051552	0.00387688	FALSE	FALSE
rs17474775	chr6:130163776-130163777	C	A	1.16054	0.051552	0.00387688	FALSE	FALSE
rs2486102	chr10:7024858-7024859	A	G	0.88965	0.040487	0.00387688	FALSE	FALSE
rs1816041	chr5:164499931-164499932	G	T	0.918317	0.0295058	0.00387692	FALSE	FALSE
rs111325692	chr10:74214807-74214808	A	G	1.27053	0.082906	0.00387726	FALSE	FALSE
rs12624070	chr2:2713656-2713657	G	A	1.10129	0.0334069	0.00387727	FALSE	FALSE
rs77465798	chr9:32443666-32443667	T	C	0.757167	0.0963209	0.00387733	FALSE	FALSE
rs62452134	chr7:4700307-4700308	A	G	1.13465	0.043743	0.00387783	FALSE	FALSE
rs2224977	chr1:107078357-107078358	C	G	1.1492	0.0481541	0.00387795	FALSE	FALSE
rs9826877	chr3:23273234-23273235	A	G	1.09304	0.0308052	0.00387803	FALSE	FALSE
rs2277315	chr12:57869581-57869582	T	C	1.09624	0.0318185	0.00387813	FALSE	FALSE
rs116633265	chr1:116901923-116901924	C	T	1.42276	0.122095	0.00387831	FALSE	FALSE
rs947380	chr13:51159870-51159871	G	A	1.08942	0.0296567	0.00387833	FALSE	FALSE
rs1239695	chr13:51160662-51160663	A	G	1.08938	0.0296452	0.00387841	FALSE	FALSE
rs146653605	chr14:30729874-30729875	A	G	0.70558	0.120758	0.00387846	FALSE	FALSE
rs11949447	chr5:1723444-1723445	T	C	1.09578	0.0316728	0.00387847	FALSE	FALSE
rs117464143	chr11:5828056-5828057	C	T	1.45681	0.130287	0.00387862	FALSE	FALSE
rs6556345	chr5:157857425-157857426	T	G	0.917129	0.0299555	0.00387887	FALSE	FALSE
rs55691520	chr5:125771680-125771681	C	T	0.793367	0.080153	0.0038789	FALSE	FALSE
rs73146931	chr12:72852407-72852408	G	T	0.779936	0.0860656	0.00387907	FALSE	FALSE
rs76998222	chr21:20932019-20932020	G	C	0.643371	0.152724	0.00387963	FALSE	FALSE
rs11205012	chr1:152478812-152478813	C	T	1.09388	0.0310723	0.00387978	FALSE	FALSE
rs8048529	chr16:75275629-75275630	T	C	0.866077	0.0497899	0.00387986	FALSE	FALSE
rs2806094	chr9:120807911-120807912	C	T	0.828993	0.0649441	0.00387991	FALSE	FALSE
rs115963429	chr5:163935512-163935513	A	T	1.17242	0.0550838	0.00388029	FALSE	FALSE
rs34572108	chr9:110118015-110118016	G	A	0.887232	0.0414339	0.00388052	FALSE	FALSE
rs1810126	chr6:160872150-160872151	T	C	1.09175	0.030397	0.00388057	FALSE	FALSE
rs7021659	chr9:111475623-111475624	T	C	0.911517	0.0320824	0.00388064	FALSE	FALSE
rs7786162	chr7:62655498-62655499	G	T	0.916222	0.0302997	0.00388076	FALSE	FALSE
rs9692477	chr7:540157-540158	A	G	0.750333	0.0994701	0.00388083	FALSE	FALSE
rs13039216	chr20:5490205-5490206	T	C	1.16882	0.0540217	0.00388123	FALSE	FALSE
rs3844212	chr12:100312712-100312713	A	G	0.91439	0.0309933	0.00388133	FALSE	FALSE
rs7975619	chr12:100313704-100313705	C	T	0.91439	0.0309933	0.00388133	FALSE	FALSE
rs877534	chr16:69367995-69367996	A	C	0.912015	0.031894	0.00388143	FALSE	FALSE
rs722212	chr4:11395074-11395075	T	C	0.893748	0.0389009	0.00388144	FALSE	FALSE
rs117526066	chr14:103706377-103706378	T	C	0.758078	0.0959156	0.00388152	FALSE	FALSE
rs4681816	chr3:58172465-58172466	C	T	0.908928	0.033069	0.00388211	FALSE	FALSE
rs56371426	chr13:83988694-83988695	G	T	1.16959	0.0542509	0.00388244	FALSE	FALSE
rs9453597	chr6:66826431-66826432	C	T	0.904352	0.0348174	0.00388272	FALSE	FALSE
rs7625467	chr3:15984240-15984241	C	G	0.883779	0.0427872	0.003883	FALSE	FALSE
rs11620498	chr13:83966032-83966033	G	A	1.32808	0.0982639	0.00388324	FALSE	FALSE
rs73260088	chr5:113588190-113588191	A	T	1.18981	0.0601893	0.00388325	FALSE	FALSE
rs2501453	chr7:122474856-122474857	A	G	0.88707	0.0415002	0.00388332	FALSE	FALSE
rs2911123	chr16:65552729-65552730	A	T	1.1159	0.0379774	0.00388373	FALSE	FALSE
rs62169661	chr2:151305431-151305432	T	A	0.873893	0.0466839	0.00388377	FALSE	FALSE
rs57076073	chr17:47671732-47671733	G	A	1.16572	0.0531069	0.00388386	FALSE	FALSE
rs11698277	chr20:45502864-45502865	T	C	0.911418	0.032123	0.00388389	FALSE	FALSE
rs113210582	chr3:191543052-191543053	A	G	0.642329	0.153304	0.00388405	FALSE	FALSE
rs12120598	chr1:41673191-41673192	A	G	1.3892	0.113848	0.00388407	FALSE	FALSE
rs7271519	chr20:43626695-43626696	C	T	1.09806	0.0323975	0.0038841	FALSE	FALSE
rs9384062	chr6:153313147-153313148	C	T	0.911297	0.0321696	0.0038845	FALSE	FALSE
rs74521733	chr9:28204474-28204475	T	A	1.17628	0.0562304	0.0038847	FALSE	FALSE
rs13002029	chr2:165275992-165275993	G	A	0.877093	0.0454191	0.00388474	FALSE	FALSE
rs62174617	chr2:173749782-173749783	G	A	0.907216	0.0337246	0.00388484	FALSE	FALSE
rs2808386	chr1:212122289-212122290	G	A	0.83042	0.0643582	0.00388509	FALSE	FALSE
rs2808388	chr1:212123220-212123221	C	T	0.83042	0.0643582	0.00388509	FALSE	FALSE
rs2806089	chr9:120827640-120827641	C	T	1.09622	0.0318196	0.00388594	FALSE	FALSE
rs6656759	chr1:29175845-29175846	A	G	0.835919	0.0620737	0.00388597	FALSE	FALSE
rs11231770	chr11:64140624-64140625	A	G	0.915329	0.0306422	0.00388598	FALSE	FALSE
rs11231771	chr11:64140641-64140642	G	T	0.915329	0.0306422	0.00388598	FALSE	FALSE
rs2198225	chr2:165276595-165276596	A	C	0.877098	0.0454191	0.00388615	FALSE	FALSE
rs28642972	chr7:4712050-4712051	A	G	1.13279	0.0431828	0.00388617	FALSE	FALSE
rs56765654	chr11:120177529-120177530	T	C	1.17008	0.0544022	0.00388641	FALSE	FALSE
rs2200785	chr9:76347169-76347170	A	G	0.912851	0.0315814	0.00388664	FALSE	FALSE
rs10041827	chr5:37949866-37949867	T	C	0.907792	0.0335066	0.00388679	FALSE	FALSE
rs62452142	chr7:4705999-4706000	T	C	1.13347	0.043393	0.00388684	FALSE	FALSE
rs1521416	chr3:116756757-116756758	T	G	0.911214	0.0322035	0.00388705	FALSE	FALSE
rs2127781	chr4:79842948-79842949	C	T	1.22193	0.06942	0.00388707	FALSE	FALSE
rs2170243	chr4:79843229-79843230	A	G	1.22193	0.06942	0.00388707	FALSE	FALSE
rs1809591	chr2:77939512-77939513	C	T	1.09457	0.0312985	0.0038873	FALSE	FALSE
rs17030798	chr2:43670182-43670183	T	C	0.865541	0.0500149	0.00388753	FALSE	FALSE
rs76990658	chr21:23590384-23590385	T	C	1.42755	0.123291	0.00388765	FALSE	FALSE
rs141280393	chr6:69219376-69219377	T	A	1.36661	0.108182	0.00388786	FALSE	FALSE
rs10059340	chr5:30744414-30744415	C	T	1.12499	0.0407923	0.003888	FALSE	FALSE
ss1388078645	chr12:8726910-8726911	A	G	0.885676	0.0420503	0.00388806	FALSE	FALSE
rs72695734	chr8:144335343-144335344	T	C	1.08965	0.0297396	0.00388863	FALSE	FALSE
rs12449613	chr17:57132567-57132568	G	A	1.09104	0.0301812	0.00388864	FALSE	FALSE
rs56136588	chr2:227554679-227554680	T	C	0.87731	0.0453387	0.00388883	FALSE	FALSE
rs17195294	chr13:68788503-68788504	G	A	0.638227	0.155545	0.00388899	FALSE	FALSE
rs355897	chr2:165636331-165636332	C	T	0.91716	0.0299526	0.00388903	FALSE	FALSE
rs6133559	chr20:8241521-8241522	T	C	0.831496	0.063917	0.00388937	FALSE	FALSE
rs6133560	chr20:8241636-8241637	T	G	0.831496	0.063917	0.00388937	FALSE	FALSE
rs67818593	chr20:8241395-8241396	A	G	0.831496	0.063917	0.00388937	FALSE	FALSE
rs77484097	chr5:17692752-17692753	T	C	0.699192	0.123946	0.00388942	FALSE	FALSE
rs6534188	chr4:121324366-121324367	C	T	1.0949	0.0314052	0.00388991	FALSE	FALSE
rs2341986	chr16:4819495-4819496	A	G	0.918325	0.0295137	0.00389016	FALSE	FALSE
rs77221896	chr12:77199702-77199703	C	A	1.11236	0.036886	0.00389036	FALSE	FALSE
rs149046829	chr18:26175579-26175580	G	A	1.34092	0.101616	0.00389057	FALSE	FALSE
rs73674163	chr7:6738125-6738126	T	C	0.81967	0.0688814	0.00389061	FALSE	FALSE
rs1783521	chr11:64106290-64106291	C	T	0.914906	0.0308062	0.00389064	FALSE	FALSE
rs2366291	chr17:68089510-68089511	T	A	1.12504	0.0408127	0.00389066	FALSE	FALSE
rs9892289	chr17:68089451-68089452	T	C	1.12504	0.0408127	0.00389066	FALSE	FALSE
rs80199684	chr3:87417431-87417432	T	C	0.7594	0.0953364	0.00389067	FALSE	FALSE
rs115563458	chr4:3804461-3804462	T	C	1.46319	0.131844	0.00389073	FALSE	FALSE
rs12638527	chr3:130951481-130951482	T	A	1.33421	0.0998783	0.00389087	FALSE	FALSE
rs73020445	chr11:117752844-117752845	T	C	0.778088	0.0869161	0.00389087	FALSE	FALSE
rs17559566	chr1:91963170-91963171	T	C	1.42892	0.123637	0.00389125	FALSE	FALSE
rs17012869	chr3:23279499-23279500	A	G	1.0936	0.0309952	0.00389141	FALSE	FALSE
rs497444	chr4:127053494-127053495	T	G	0.794993	0.0794723	0.00389156	FALSE	FALSE
rs73449371	chr6:66283931-66283932	C	T	0.819566	0.0689289	0.00389243	FALSE	FALSE
rs11938237	chr4:7950323-7950324	T	C	0.884104	0.042671	0.00389253	FALSE	FALSE
rs11943558	chr4:7950332-7950333	G	T	0.884104	0.042671	0.00389253	FALSE	FALSE
rs55874623	chr8:73585333-73585334	T	A	0.804499	0.075357	0.00389261	FALSE	FALSE
rs75914213	chr12:60556157-60556158	T	G	1.3675	0.108422	0.00389263	FALSE	FALSE
rs62410361	chr3:136528098-136528099	A	G	0.687336	0.129882	0.00389279	FALSE	FALSE
rs73230079	chr3:136512497-136512498	T	C	0.687336	0.129882	0.00389279	FALSE	FALSE
rs113860244	chr2:26653009-26653010	A	G	1.34796	0.103436	0.00389284	FALSE	FALSE
rs55913556	chr12:121121935-121121936	C	A	0.817518	0.069797	0.00389316	FALSE	FALSE
rs140240138	chr1:214709198-214709199	A	C	0.691246	0.127919	0.00389345	FALSE	FALSE
5:111689588	chr5:111689587-111689588	C	G	0.913108	0.03149	0.00389361	FALSE	FALSE
rs17066221	chr5:165442291-165442292	C	G	1.21616	0.0677948	0.00389366	FALSE	FALSE
rs34784591	chr9:24725409-24725410	G	C	1.225	0.070304	0.00389376	FALSE	FALSE
rs1443102	chr3:105525290-105525291	T	G	0.903968	0.0349753	0.00389389	FALSE	FALSE
rs6795961	chr3:105524642-105524643	G	A	0.903968	0.0349753	0.00389389	FALSE	FALSE
rs34818601	chr17:76868037-76868038	C	G	1.14143	0.0458271	0.00389399	FALSE	FALSE
rs11166593	chr8:136515236-136515237	C	T	0.915459	0.0305999	0.00389408	FALSE	FALSE
rs73155403	chr20:61945862-61945863	C	G	0.847958	0.0571345	0.00389446	FALSE	FALSE
rs12209294	chr6:65829657-65829658	A	G	1.19306	0.0611512	0.00389455	FALSE	FALSE
rs734706	chr12:48142150-48142151	A	G	1.15069	0.0486252	0.00389496	FALSE	FALSE
rs28732208	chr6:32385118-32385119	T	C	1.12081	0.0395106	0.00389501	FALSE	FALSE
rs11240408	chr1:205264535-205264536	A	T	0.915091	0.0307402	0.00389533	FALSE	FALSE
rs7907189	chr10:49776958-49776959	T	A	0.912327	0.0317882	0.00389533	FALSE	FALSE
rs992349	chr2:78001979-78001980	C	G	0.917459	0.0298451	0.00389593	FALSE	FALSE
rs114034010	chr4:103857062-103857063	A	G	0.875796	0.0459469	0.00389635	FALSE	FALSE
rs34476834	chr19:23877891-23877892	G	A	1.18746	0.0595248	0.00389637	FALSE	FALSE
rs112666686	chr8:21054344-21054345	C	T	0.801678	0.0765821	0.00389656	FALSE	FALSE
rs11640960	chr16:80055967-80055968	T	C	1.08953	0.0297068	0.00389718	FALSE	FALSE
rs72886118	chr2:165819020-165819021	T	A	1.0969	0.0320441	0.00389774	FALSE	FALSE
rs2788138	chr1:212116011-212116012	A	C	0.830322	0.0644217	0.00389777	FALSE	FALSE
rs10889287	chr1:62586178-62586179	C	T	0.871589	0.0476167	0.00389779	FALSE	FALSE
rs719104	chr1:62585653-62585654	T	C	0.871589	0.0476167	0.00389779	FALSE	FALSE
rs72767910	chr1:240513654-240513655	T	A	0.880545	0.0440751	0.0038979	FALSE	FALSE
rs77359533	chr6:140584772-140584773	G	C	1.41984	0.12145	0.0038979	FALSE	FALSE
rs2466425	chr9:120787595-120787596	G	A	1.10276	0.0338893	0.00389816	FALSE	FALSE
rs146058617	chr4:189201844-189201845	A	G	1.12898	0.0420304	0.00389848	FALSE	FALSE
rs4610024	chr2:9434810-9434811	G	A	1.09279	0.030743	0.00389854	FALSE	FALSE
rs6793196	chr3:132230487-132230488	A	G	0.91759	0.0297983	0.00389877	FALSE	FALSE
rs3105751	chr6:160822674-160822675	G	A	1.10028	0.0331097	0.00389908	FALSE	FALSE
rs2419912	chr5:157844534-157844535	C	T	0.917173	0.029956	0.00389917	FALSE	FALSE
rs2419913	chr5:157844555-157844556	T	C	0.917173	0.029956	0.00389917	FALSE	FALSE
rs117990751	chr9:82861896-82861897	A	T	0.780941	0.0856687	0.0038994	FALSE	FALSE
rs2780737	chr13:79449143-79449144	G	A	1.21717	0.068094	0.00389945	FALSE	FALSE
rs72745217	chr1:205261481-205261482	G	C	0.91491	0.0308124	0.00389962	FALSE	FALSE
rs11808986	chr1:203899671-203899672	A	G	0.877876	0.0451293	0.00389982	FALSE	FALSE
rs10455566	chr6:65767101-65767102	G	C	1.15623	0.0502967	0.00389987	FALSE	FALSE
rs2792251	chr1:164541976-164541977	G	A	0.912622	0.0316803	0.00389999	FALSE	FALSE
rs34601572	chr2:165289749-165289750	T	C	0.787206	0.0829016	0.00390007	FALSE	FALSE
rs11021937	chr11:2272048-2272049	T	C	0.863567	0.0508239	0.00390014	FALSE	FALSE
rs11021938	chr11:2272053-2272054	A	G	0.863567	0.0508239	0.00390014	FALSE	FALSE
rs72795967	chr2:22218901-22218902	C	G	1.36424	0.107619	0.00390023	FALSE	FALSE
rs34854197	chr10:80212317-80212318	G	C	1.21077	0.066268	0.00390031	FALSE	FALSE
rs4744610	chr9:73361372-73361373	A	G	1.09415	0.0311759	0.00390041	FALSE	FALSE
rs73656159	chr9:117381567-117381568	T	C	1.29528	0.0896451	0.00390053	FALSE	FALSE
rs12475160	chr2:9463453-9463454	C	T	1.09277	0.0307391	0.00390056	FALSE	FALSE
rs12713692	chr2:70630039-70630040	A	C	0.906212	0.0341232	0.00390066	FALSE	FALSE
rs73369396	chr18:3053661-3053662	G	A	1.21982	0.0688489	0.00390078	FALSE	FALSE
rs114075130	chr2:36762431-36762432	T	A	1.48164	0.136225	0.00390105	FALSE	FALSE
rs62543500	chr8:115624342-115624343	C	G	1.1669	0.0534806	0.00390133	FALSE	FALSE
rs7237965	chr18:33854319-33854320	A	G	1.09451	0.0312906	0.00390135	FALSE	FALSE
rs7090712	chr10:129289557-129289558	C	T	0.912622	0.0316814	0.00390137	FALSE	FALSE
rs16853346	chr2:168116317-168116318	A	G	1.15417	0.04968	0.00390147	FALSE	FALSE
rs3749006	chr2:168115709-168115710	G	T	1.15417	0.04968	0.00390147	FALSE	FALSE
rs2051821	chr17:46143514-46143515	C	T	0.90004	0.0364919	0.00390158	FALSE	FALSE
rs2790346	chr1:237965034-237965035	A	C	1.09147	0.0303272	0.00390161	FALSE	FALSE
rs4387380	chr11:5867446-5867447	C	A	0.734109	0.107102	0.00390168	FALSE	FALSE
rs17650970	chr18:36295687-36295688	C	T	1.16322	0.0523887	0.00390177	FALSE	FALSE
rs28603291	chr15:74226469-74226470	T	C	1.39452	0.115229	0.00390193	FALSE	FALSE
rs1048981	chr2:168116186-168116187	A	C	1.15416	0.04968	0.0039021	FALSE	FALSE
rs1874249	chr15:38985512-38985513	A	C	1.1277	0.0416429	0.00390212	FALSE	FALSE
rs656321	chr13:98728755-98728756	A	G	1.09639	0.0318854	0.00390223	FALSE	FALSE
rs4785639	chr16:89316644-89316645	A	G	0.899382	0.0367458	0.00390224	FALSE	FALSE
rs2107202	chr6:30105742-30105743	T	C	1.10185	0.033607	0.00390226	FALSE	FALSE
rs17093972	chr10:92113918-92113919	A	G	1.30447	0.0921012	0.00390251	FALSE	FALSE
rs1697750	chr12:75898531-75898532	T	A	0.913693	0.0312761	0.00390259	FALSE	FALSE
rs1795744	chr12:75898629-75898630	C	T	0.913693	0.0312761	0.00390259	FALSE	FALSE
rs72841370	chr2:125350411-125350412	G	A	1.27561	0.0843488	0.00390277	FALSE	FALSE
rs11252023	chr10:426668-426669	C	T	1.14438	0.0467307	0.00390285	FALSE	FALSE
rs7184399	chr16:3399640-3399641	A	G	0.877113	0.0454344	0.00390301	FALSE	FALSE
rs2136590	chr10:87334016-87334017	A	G	0.880016	0.0442899	0.00390329	FALSE	FALSE
rs74234646	chr11:5193034-5193035	A	G	0.82729	0.0656996	0.00390349	FALSE	FALSE
rs79769480	chr11:5194260-5194261	A	G	0.82729	0.0656996	0.00390349	FALSE	FALSE
rs6909292	chr6:108093579-108093580	C	T	1.08827	0.0293114	0.00390352	FALSE	FALSE
rs77534016	chr3:34859403-34859404	T	A	1.25557	0.0788629	0.00390356	FALSE	FALSE
rs73195973	chr3:189398610-189398611	C	A	1.15155	0.0488959	0.00390377	FALSE	FALSE
rs72878367	chr2:170989510-170989511	C	A	0.878899	0.0447309	0.00390411	FALSE	FALSE
rs2603692	chr6:68948956-68948957	G	A	1.09071	0.0300881	0.00390461	FALSE	FALSE
rs9307187	chr4:97835555-97835556	C	T	0.908588	0.0332199	0.00390502	FALSE	FALSE
rs80204176	chr3:130947114-130947115	T	C	1.33404	0.0998738	0.00390509	FALSE	FALSE
rs913891	chr20:56417726-56417727	T	C	1.09358	0.0310003	0.00390513	FALSE	FALSE
rs73234457	chr13:84027124-84027125	A	C	1.16984	0.0543596	0.00390545	FALSE	FALSE
rs62148086	chr2:100838617-100838618	T	C	1.48581	0.137216	0.00390554	FALSE	FALSE
rs2047008	chr10:44631155-44631156	G	A	1.12606	0.0411423	0.00390572	FALSE	FALSE
rs1656213	chr4:37198128-37198129	C	A	0.904173	0.0349091	0.00390631	FALSE	FALSE
rs73310089	chr5:123888042-123888043	C	T	1.26828	0.0823603	0.00390663	FALSE	FALSE
rs10927059	chr1:243852078-243852079	C	T	1.11407	0.0374335	0.00390664	FALSE	FALSE
rs79596209	chr11:5194256-5194257	C	A	0.827306	0.0656999	0.00390724	FALSE	FALSE
rs1239692	chr13:51161306-51161307	A	G	1.08932	0.0296498	0.00390746	FALSE	FALSE
rs1239693	chr13:51161240-51161241	G	T	1.08932	0.0296498	0.00390746	FALSE	FALSE
rs1271766	chr13:51161206-51161207	A	G	1.08932	0.0296498	0.00390746	FALSE	FALSE
rs1440101	chr15:74224630-74224631	A	G	1.39443	0.115225	0.00390751	FALSE	FALSE
rs16981272	chr22:26437820-26437821	T	C	1.16497	0.0529185	0.00390767	FALSE	FALSE
rs897410	chr8:136462939-136462940	C	A	0.905347	0.0344608	0.00390787	FALSE	FALSE
rs62174582	chr2:173735924-173735925	A	G	0.907099	0.0337913	0.00390827	FALSE	FALSE
rs13151261	chr4:124437114-124437115	A	G	0.779285	0.0864266	0.00390869	FALSE	FALSE
rs79228683	chr20:18770943-18770944	A	G	1.4405	0.126493	0.00390881	FALSE	FALSE
rs11629034	chr14:103692050-103692051	C	G	0.756326	0.096791	0.00390887	FALSE	FALSE
rs2347227	chr12:27983387-27983388	A	G	0.914976	0.0307951	0.0039089	FALSE	FALSE
rs76326512	chr13:66955031-66955032	G	A	1.16905	0.0541311	0.00390891	FALSE	FALSE
rs12487841	chr3:105585955-105585956	T	C	0.85421	0.054612	0.00390898	FALSE	FALSE
rs2451466	chr10:106543671-106543672	A	G	1.10703	0.0352398	0.00390921	FALSE	FALSE
rs9956353	chr18:23817884-23817885	A	C	1.32177	0.096684	0.00390921	FALSE	FALSE
rs143192906	chr10:132976715-132976716	T	C	0.705346	0.120979	0.00390969	FALSE	FALSE
rs1665858	chr4:181056741-181056742	A	G	1.16897	0.0541077	0.00390981	FALSE	FALSE
rs2898507	chr8:20381630-20381631	T	C	1.1775	0.0566294	0.00391012	FALSE	FALSE
rs62452136	chr7:4700614-4700615	G	A	1.13452	0.0437424	0.00391013	FALSE	FALSE
rs79734117	chr3:5051527-5051528	A	G	1.26225	0.080718	0.00391034	FALSE	FALSE
rs78575875	chr7:121634650-121634651	A	G	1.14233	0.0461215	0.00391043	FALSE	FALSE
rs73800429	chr4:14867465-14867466	A	G	1.16645	0.0533606	0.00391059	FALSE	FALSE
rs56172355	chr14:41906522-41906523	C	T	0.901458	0.0359559	0.00391081	FALSE	FALSE
rs67784962	chr14:41905881-41905882	C	T	0.901458	0.0359559	0.00391081	FALSE	FALSE
rs9614619	chr22:45627688-45627689	C	T	0.917967	0.0296661	0.0039113	FALSE	FALSE
rs3918285	chr6:160868653-160868654	T	C	1.09174	0.0304217	0.00391149	FALSE	FALSE
rs150456872	chr11:91063550-91063551	A	G	1.50131	0.140836	0.00391152	FALSE	FALSE
rs162619	chr9:102066707-102066708	A	G	1.40777	0.118538	0.00391165	FALSE	FALSE
rs790288	chr9:102067316-102067317	T	G	1.40777	0.118538	0.00391165	FALSE	FALSE
rs7736044	chr5:157875585-157875586	C	G	0.917326	0.0299089	0.00391181	FALSE	FALSE
rs113934339	chr16:63204870-63204871	C	A	1.14113	0.0457562	0.00391184	FALSE	FALSE
rs149549079	chr11:87112905-87112906	G	T	0.781166	0.0855987	0.00391198	FALSE	FALSE
rs10844755	chr12:34114736-34114737	C	T	1.12036	0.0393901	0.003912	FALSE	FALSE
rs548602537	chr17:43673851-43673852	A	G	1.35	0.104018	0.00391283	FALSE	FALSE
rs6885521	chr5:118908765-118908766	A	T	0.889053	0.0407604	0.00391285	FALSE	FALSE
rs77774564	chr10:115397203-115397204	A	G	0.673372	0.13707	0.00391304	FALSE	FALSE
rs72845252	chr2:125341603-125341604	G	C	1.30523	0.09233	0.00391322	FALSE	FALSE
rs17432615	chr2:63176138-63176139	C	A	0.881876	0.0435706	0.00391334	FALSE	FALSE
rs13340461	chr6:41924277-41924278	T	C	0.908372	0.0333101	0.00391338	FALSE	FALSE
rs4787237	chr16:8561338-8561339	G	C	1.09001	0.029875	0.00391383	FALSE	FALSE
5:121339934	chr5:121339933-121339934	A	C	1.22702	0.0709136	0.00391435	FALSE	FALSE
rs71656172	chr1:97685483-97685484	C	T	1.1472	0.0475992	0.00391437	FALSE	FALSE
rs8033615	chr15:24371733-24371734	G	C	1.11209	0.0368265	0.00391446	FALSE	FALSE
rs1558756	chr16:53916507-53916508	A	G	1.08967	0.0297657	0.00391484	FALSE	FALSE
rs140209367	chr6:69229952-69229953	T	C	1.3663	0.108184	0.00391486	FALSE	FALSE
rs113991468	chr4:78838996-78838997	A	G	1.12404	0.0405303	0.0039151	FALSE	FALSE
rs35924818	chr7:115745243-115745244	A	G	0.801397	0.0767437	0.00391524	FALSE	FALSE
rs13236218	chr7:29794119-29794120	T	G	0.902811	0.0354404	0.00391531	FALSE	FALSE
rs74776772	chr10:125132433-125132434	C	T	0.860934	0.0519044	0.00391582	FALSE	FALSE
rs114365184	chr2:35275404-35275405	G	C	0.686785	0.130243	0.00391585	FALSE	FALSE
rs76367477	chr12:31531143-31531144	A	G	1.42761	0.123405	0.00391613	FALSE	FALSE
1:59933818	chr1:59933817-59933818	A	G	0.632851	0.158595	0.00391624	FALSE	FALSE
rs17757120	chr12:77188870-77188871	C	G	1.1122	0.0368614	0.00391626	FALSE	FALSE
rs2013512	chr22:44753350-44753351	C	T	0.917152	0.0299783	0.0039163	FALSE	FALSE
rs9806840	chr16:20378235-20378236	C	T	1.39238	0.114743	0.00391634	FALSE	FALSE
rs7298501	chr12:3402030-3402031	T	C	1.13671	0.0444193	0.0039165	FALSE	FALSE
rs8107530	chr19:44836399-44836400	T	C	0.764801	0.0929489	0.00391663	FALSE	FALSE
rs143202210	chr4:101332310-101332311	T	C	0.778111	0.0869682	0.00391666	FALSE	FALSE
rs58882222	chr3:105629682-105629683	C	T	0.850329	0.0562025	0.00391675	FALSE	FALSE
rs145309945	chr12:92457890-92457891	T	C	1.49156	0.138597	0.00391691	FALSE	FALSE
rs72803237	chr16:51760558-51760559	G	A	1.24536	0.0760639	0.00391695	FALSE	FALSE
rs566128	chr11:64118266-64118267	A	G	0.914471	0.0309938	0.00391736	FALSE	FALSE
rs35171313	chr18:45493289-45493290	A	G	1.14519	0.0469965	0.0039184	FALSE	FALSE
rs7288807	chr22:45629445-45629446	T	G	1.08899	0.0295535	0.00391842	FALSE	FALSE
rs1239696	chr13:51160319-51160320	C	G	1.08928	0.0296468	0.00391869	FALSE	FALSE
rs1822863	chr10:49774925-49774926	C	T	0.912111	0.0318916	0.0039194	FALSE	FALSE
rs71474231	chr10:129715303-129715304	T	A	1.12552	0.0409927	0.00391944	FALSE	FALSE
rs17868119	chr2:51671677-51671678	A	T	1.15926	0.0512305	0.00391955	FALSE	FALSE
rs744776	chr15:33836629-33836630	C	T	1.23461	0.0730636	0.00391957	FALSE	FALSE
rs10494275	chr1:152391566-152391567	A	G	1.16811	0.0538691	0.00391973	FALSE	FALSE
rs6745273	chr2:70625636-70625637	C	T	0.907212	0.0337588	0.00391978	FALSE	FALSE
5:168991417	chr5:168991416-168991417	A	G	1.19438	0.0615779	0.00391981	FALSE	FALSE
rs10516066	chr5:168991662-168991663	A	G	1.19438	0.0615779	0.00391981	FALSE	FALSE
rs17558003	chr5:168990238-168990239	T	C	1.19438	0.0615779	0.00391981	FALSE	FALSE
rs17644331	chr5:168999635-168999636	G	T	1.19438	0.0615779	0.00391981	FALSE	FALSE
rs4524810	chr8:144388010-144388011	T	C	1.09048	0.0300285	0.0039203	FALSE	FALSE
rs12708387	chr13:91572242-91572243	C	G	1.10186	0.0336291	0.00392036	FALSE	FALSE
rs146651562	chr3:130984121-130984122	C	T	1.3339	0.0998829	0.00392081	FALSE	FALSE
rs150693307	chr3:130985188-130985189	T	C	1.3339	0.0998829	0.00392081	FALSE	FALSE
rs1549601	chr3:130971624-130971625	A	G	1.3339	0.0998829	0.00392081	FALSE	FALSE
rs11076922	chr16:5583317-5583318	A	G	0.90877	0.0331651	0.00392086	FALSE	FALSE
rs62531120	chr9:9046912-9046913	C	G	0.843698	0.0589229	0.00392098	FALSE	FALSE
rs17884637	chr10:81687921-81687922	C	G	0.843651	0.0589424	0.00392102	FALSE	FALSE
rs79286179	chr5:55953399-55953400	T	G	1.17492	0.0558853	0.00392115	FALSE	FALSE
rs75133336	chr19:27932154-27932155	T	C	0.765935	0.0924482	0.00392151	FALSE	FALSE
rs2873420	chr8:136500553-136500554	T	C	0.915537	0.0305935	0.00392152	FALSE	FALSE
rs1535946	chr6:33871099-33871100	T	C	1.14403	0.0466502	0.00392163	FALSE	FALSE
rs10256858	chr7:43850998-43850999	A	G	1.10866	0.035763	0.00392184	FALSE	FALSE
rs2790347	chr1:237965042-237965043	G	A	1.09136	0.0303092	0.00392212	FALSE	FALSE
rs55652614	chr6:130134842-130134843	C	A	1.16023	0.0515266	0.00392234	FALSE	FALSE
rs12050759	chr15:75265190-75265191	A	G	0.911402	0.0321637	0.00392242	FALSE	FALSE
rs2786578	chr6:68949373-68949374	C	T	1.09066	0.0300883	0.00392245	FALSE	FALSE
rs71474213	chr10:129159588-129159589	G	A	1.39277	0.114862	0.00392273	FALSE	FALSE
rs1498486	chr11:5461990-5461991	C	A	0.91716	0.0299807	0.00392301	FALSE	FALSE
rs261817	chr1:241062364-241062365	T	G	1.0929	0.0307998	0.0039233	FALSE	FALSE
rs62148087	chr2:100843648-100843649	A	G	1.48553	0.137217	0.00392333	FALSE	FALSE
rs62110541	chr2:5264595-5264596	T	G	0.743469	0.102774	0.00392336	FALSE	FALSE
rs58268902	chr17:64576925-64576926	A	G	0.87278	0.0471773	0.00392338	FALSE	FALSE
rs10461604	chr5:55430943-55430944	G	T	1.11016	0.0362322	0.00392369	FALSE	FALSE
rs1125263	chr6:34056969-34056970	C	T	1.12413	0.0405699	0.00392405	FALSE	FALSE
rs142054966	chr8:117570563-117570564	A	G	0.759558	0.0953537	0.00392424	FALSE	FALSE
rs140292882	chr8:56273846-56273847	C	G	1.38862	0.113831	0.00392432	FALSE	FALSE
rs6449241	chr4:16397443-16397444	G	A	0.917702	0.0297774	0.00392446	FALSE	FALSE
rs62050384	chr16:53631886-53631887	A	G	0.80754	0.074116	0.00392454	FALSE	FALSE
rs117330360	chr10:59519699-59519700	A	G	0.705583	0.120912	0.00392458	FALSE	FALSE
rs7795588	chr7:121636646-121636647	C	T	1.14216	0.0460859	0.00392506	FALSE	FALSE
rs138413451	chr8:13150725-13150726	A	G	1.42279	0.122263	0.00392514	FALSE	FALSE
rs13200955	chr6:66742204-66742205	A	G	0.914251	0.031084	0.00392517	FALSE	FALSE
5:164511863	chr5:164511862-164511863	A	T	0.916074	0.0303936	0.00392519	FALSE	FALSE
rs74492632	chr8:84563548-84563549	A	C	1.25661	0.0791977	0.0039252	FALSE	FALSE
rs138358136	chr7:194074-194075	T	A	0.717005	0.115348	0.00392559	FALSE	FALSE
rs10778032	chr12:100317798-100317799	A	G	0.914464	0.0310039	0.00392566	FALSE	FALSE
rs9958003	chr18:74370273-74370274	A	G	1.0892	0.0296267	0.00392569	FALSE	FALSE
rs78091824	chr3:130946821-130946822	A	G	1.33382	0.0998745	0.00392579	FALSE	FALSE
rs11049933	chr12:29094976-29094977	T	C	0.89661	0.0378405	0.00392583	FALSE	FALSE
rs79850874	chr12:4216243-4216244	A	C	0.817696	0.0697853	0.00392587	FALSE	FALSE
rs34515075	chr7:41681235-41681236	A	G	0.815013	0.0709258	0.00392641	FALSE	FALSE
rs574835	chr11:64110667-64110668	A	G	0.914617	0.0309467	0.00392649	FALSE	FALSE
rs111353617	chr3:34855986-34855987	A	T	1.25539	0.0788653	0.00392674	FALSE	FALSE
rs111678254	chr3:34859188-34859189	C	T	1.25539	0.0788653	0.00392674	FALSE	FALSE
rs181504015	chr8:92448313-92448314	C	T	1.3988	0.116372	0.00392684	FALSE	FALSE
rs1117352	chr2:78005583-78005584	C	T	1.08976	0.0298045	0.00392702	FALSE	FALSE
rs80100451	chr1:91954185-91954186	T	C	1.42506	0.122821	0.00392715	FALSE	FALSE
rs76993899	chr2:43671156-43671157	T	C	0.865663	0.0500216	0.00392729	FALSE	FALSE
rs7106926	chr11:21747609-21747610	C	T	0.917169	0.0299812	0.00392759	FALSE	FALSE
rs855332	chr1:64129392-64129393	T	G	1.1319	0.042962	0.00392772	FALSE	FALSE
rs2304588	chr2:20101716-20101717	G	A	0.860695	0.052018	0.00392777	FALSE	FALSE
rs16996148	chr19:19658471-19658472	T	G	1.16274	0.0522835	0.00392812	FALSE	FALSE
rs814672	chr12:34100387-34100388	G	T	1.12031	0.0393944	0.0039282	FALSE	FALSE
rs2337183	chr18:21349830-21349831	C	T	1.14801	0.0478637	0.00392837	FALSE	FALSE
rs3760228	chr17:2306694-2306695	A	C	0.80128	0.0768224	0.00392838	FALSE	FALSE
rs72632786	chr1:4493325-4493326	C	G	1.12372	0.0404472	0.00392846	FALSE	FALSE
rs11732506	chr4:157825330-157825331	T	C	0.91726	0.0299476	0.00392871	FALSE	FALSE
rs73406453	chr18:21024274-21024275	T	C	1.18905	0.0600454	0.00392929	FALSE	FALSE
rs12233283	chr20:40240891-40240892	G	A	1.45655	0.130409	0.0039296	FALSE	FALSE
rs10766855	chr11:21736132-21736133	A	G	0.917188	0.0299757	0.00392964	FALSE	FALSE
rs7260168	chr19:55225412-55225413	C	T	1.09006	0.0299039	0.00392964	FALSE	FALSE
rs9547673	chr13:32020930-32020931	A	G	0.88109	0.0439003	0.00393026	FALSE	FALSE
rs7721599	chr5:157819990-157819991	T	C	0.914822	0.0308721	0.00393039	FALSE	FALSE
rs1367727	chr6:32934408-32934409	C	T	0.859573	0.0524742	0.00393046	FALSE	FALSE
rs355906	chr2:165642447-165642448	A	G	0.916488	0.0302411	0.00393047	FALSE	FALSE
rs11916483	chr3:195734890-195734891	C	T	1.27236	0.0835294	0.00393048	FALSE	FALSE
rs1455283	chr4:61788196-61788197	C	T	1.22411	0.070124	0.00393052	FALSE	FALSE
rs12951905	chr17:36247615-36247616	A	G	1.18781	0.0596856	0.00393081	FALSE	FALSE
rs7014725	chr8:72248738-72248739	C	T	1.21478	0.0674697	0.0039309	FALSE	FALSE
rs7135092	chr12:69658329-69658330	C	T	1.09013	0.0299254	0.00393093	FALSE	FALSE
rs10863831	chr1:210611147-210611148	T	A	1.10607	0.0349603	0.00393103	FALSE	FALSE
rs117065738	chr12:58366353-58366354	G	A	1.23384	0.0728702	0.00393107	FALSE	FALSE
rs77952537	chr12:58366037-58366038	T	C	1.23384	0.0728702	0.00393107	FALSE	FALSE
rs145367113	chr2:59415065-59415066	T	C	0.637948	0.155879	0.00393109	FALSE	FALSE
rs330738	chr1:187239938-187239939	A	T	0.916869	0.0300977	0.00393125	FALSE	FALSE
rs882056	chr1:76382789-76382790	C	G	1.09416	0.031208	0.00393203	FALSE	FALSE
rs7201530	chr16:3399011-3399012	A	G	0.895096	0.0384337	0.00393265	FALSE	FALSE
rs1517999	chr4:18833253-18833254	C	T	1.18484	0.0588196	0.00393283	FALSE	FALSE
rs116933899	chr10:131394825-131394826	T	C	1.22172	0.069449	0.00393284	FALSE	FALSE
rs77664476	chr9:33091253-33091254	C	T	1.26679	0.0820149	0.00393289	FALSE	FALSE
rs7707540	chr5:166300504-166300505	T	G	1.15054	0.0486331	0.00393291	FALSE	FALSE
rs72797077	chr2:41803339-41803340	T	C	1.4604	0.13134	0.0039334	FALSE	FALSE
rs2511025	chr11:57035759-57035760	T	C	1.2358	0.0734248	0.00393355	FALSE	FALSE
rs2846046	chr11:57036570-57036571	G	A	1.2358	0.0734248	0.00393355	FALSE	FALSE
rs2851723	chr11:57035602-57035603	A	G	1.2358	0.0734248	0.00393355	FALSE	FALSE
rs75340454	chr4:112883518-112883519	T	C	1.21916	0.0687228	0.00393357	FALSE	FALSE
rs77931016	chr4:112889199-112889200	C	T	1.21916	0.0687228	0.00393357	FALSE	FALSE
rs80065131	chr4:112881139-112881140	G	A	1.21916	0.0687228	0.00393357	FALSE	FALSE
rs10840471	chr11:10710774-10710775	T	G	1.10231	0.0337806	0.0039336	FALSE	FALSE
rs75122319	chr6:164198264-164198265	A	G	1.19957	0.0631062	0.00393377	FALSE	FALSE
rs1418498	chr9:121208070-121208071	G	A	0.91748	0.0298689	0.0039338	FALSE	FALSE
rs11620901	chr14:103647255-103647256	T	C	0.77017	0.0905678	0.00393388	FALSE	FALSE
rs878843	chr14:103650647-103650648	T	C	0.77017	0.0905678	0.00393388	FALSE	FALSE
rs11813807	chr10:55540589-55540590	T	G	1.1023	0.0337784	0.00393441	FALSE	FALSE
rs77871595	chr18:22640867-22640868	T	G	1.34481	0.102748	0.00393497	FALSE	FALSE
rs17131469	chr1:91961321-91961322	A	G	1.42772	0.123498	0.00393556	FALSE	FALSE
rs11747087	chr5:112885434-112885435	C	T	0.761241	0.0946162	0.00393559	FALSE	FALSE
rs12926289	chr16:80158123-80158124	G	T	1.08847	0.0294007	0.00393561	FALSE	FALSE
rs150721485	chr15:86173218-86173219	T	C	1.16024	0.0515494	0.00393574	FALSE	FALSE
rs522007	chr10:100426203-100426204	G	A	0.890878	0.0400752	0.00393579	FALSE	FALSE
rs9307188	chr4:97835556-97835557	A	G	0.908606	0.0332417	0.00393595	FALSE	FALSE
rs55697064	chr22:23381175-23381176	G	T	0.681316	0.13309	0.00393609	FALSE	FALSE
rs11622353	chr14:103662377-103662378	C	T	0.770826	0.0902779	0.00393616	FALSE	FALSE
rs62293613	chr4:12950054-12950055	A	G	0.862671	0.0512349	0.00393632	FALSE	FALSE
rs9562032	chr13:96776752-96776753	G	A	0.916982	0.0300594	0.00393635	FALSE	FALSE
rs6841013	chr4:169059062-169059063	C	T	0.903906	0.0350407	0.00393643	FALSE	FALSE
rs3808899	chr9:124992823-124992824	A	G	0.915765	0.03052	0.00393649	FALSE	FALSE
rs1940567	chr14:88757329-88757330	T	C	0.914601	0.0309612	0.00393656	FALSE	FALSE
rs11674245	chr2:82077472-82077473	A	C	0.854795	0.0544167	0.00393666	FALSE	FALSE
rs11157815	chr14:51793509-51793510	T	G	0.918108	0.0296338	0.00393675	FALSE	FALSE
rs4237371	chr10:25865860-25865861	G	A	0.918257	0.0295776	0.00393678	FALSE	FALSE
rs140012831	chr11:90562174-90562175	A	G	0.720208	0.113838	0.00393686	FALSE	FALSE
rs61912026	chr12:1354962-1354963	T	G	0.911048	0.0323115	0.003937	FALSE	FALSE
rs7113598	chr11:37449296-37449297	A	C	0.916905	0.0300891	0.00393707	FALSE	FALSE
rs4583224	chr16:8519311-8519312	G	T	1.09134	0.0303154	0.00393724	FALSE	FALSE
rs117927848	chr16:89361850-89361851	T	C	1.50876	0.142652	0.0039373	FALSE	FALSE
rs6853550	chr4:101774981-101774982	G	A	1.14008	0.0454709	0.00393733	FALSE	FALSE
rs179669	chr14:31325882-31325883	C	T	0.918645	0.0294318	0.00393761	FALSE	FALSE
rs71488006	chr10:100963170-100963171	C	T	1.15031	0.0485694	0.00393764	FALSE	FALSE
rs17076133	chr13:32020057-32020058	G	A	0.881112	0.0439006	0.00393767	FALSE	FALSE
rs7456710	chr7:88365159-88365160	A	T	0.795336	0.0794247	0.00393768	FALSE	FALSE
rs113519412	chr6:69250113-69250114	A	G	1.23806	0.0740687	0.00393771	FALSE	FALSE
rs1112393	chr3:98156711-98156712	G	A	0.915974	0.0304418	0.00393775	FALSE	FALSE
rs112766919	chr5:169006410-169006411	T	C	1.19427	0.0615774	0.00393806	FALSE	FALSE
rs113199261	chr5:169006265-169006266	G	T	1.19427	0.0615774	0.00393806	FALSE	FALSE
rs76348272	chr5:169004459-169004460	C	G	1.19427	0.0615774	0.00393806	FALSE	FALSE
rs77821604	chr5:169007192-169007193	A	G	1.19427	0.0615774	0.00393806	FALSE	FALSE
rs7671578	chr4:79839982-79839983	T	A	1.22159	0.0694253	0.00393832	FALSE	FALSE
10:81691777	chr10:81691776-81691777	T	C	0.843719	0.0589433	0.00393853	FALSE	FALSE
rs17879726	chr10:81698722-81698723	A	G	0.843719	0.0589433	0.00393853	FALSE	FALSE
rs3088308	chr10:81697867-81697868	T	A	0.843719	0.0589433	0.00393853	FALSE	FALSE
rs75385771	chr10:81692778-81692779	C	T	0.843719	0.0589433	0.00393853	FALSE	FALSE
rs114835745	chr3:79525312-79525313	G	C	1.48291	0.136663	0.00393864	FALSE	FALSE
rs10878477	chr12:67034137-67034138	G	A	1.34111	0.101802	0.00393879	FALSE	FALSE
rs5764592	chr22:44581402-44581403	G	A	0.856797	0.0536087	0.00393908	FALSE	FALSE
rs143910617	chr11:25070385-25070386	A	T	1.30417	0.0921147	0.0039392	FALSE	FALSE
rs6777018	chr3:168166185-168166186	G	A	0.874302	0.0465939	0.00393929	FALSE	FALSE
rs73933531	chr19:28920310-28920311	A	T	1.25145	0.0778015	0.0039395	FALSE	FALSE
rs71375747	chr17:67715094-67715095	T	C	0.738154	0.105309	0.00393952	FALSE	FALSE
rs59005495	chr2:101476351-101476352	T	C	0.816552	0.0702975	0.00393966	FALSE	FALSE
rs13022679	chr2:228508327-228508328	C	T	0.843899	0.0588713	0.00393986	FALSE	FALSE
rs115747080	chr1:160597729-160597730	C	G	1.17713	0.0565679	0.00393989	FALSE	FALSE
rs6790142	chr3:98203889-98203890	A	T	0.917914	0.02971	0.00393996	FALSE	FALSE
rs34736177	chr20:56409138-56409139	G	A	1.13164	0.042897	0.00394072	FALSE	FALSE
rs13160815	chr5:164514880-164514881	C	T	0.91591	0.0304691	0.00394115	FALSE	FALSE
rs10076975	chr5:164518992-164518993	C	T	0.916017	0.0304286	0.00394132	FALSE	FALSE
rs2086106	chr9:96144348-96144349	T	C	0.855686	0.0540623	0.00394147	FALSE	FALSE
rs78728109	chr17:31787277-31787278	C	A	0.848964	0.0567986	0.0039416	FALSE	FALSE
rs17107449	chr10:81715695-81715696	T	C	0.84382	0.0589074	0.0039421	FALSE	FALSE
rs12414096	chr10:81713628-81713629	G	A	0.84382	0.0589078	0.00394233	FALSE	FALSE
rs1923534	chr10:81710484-81710485	G	A	0.84382	0.0589078	0.00394233	FALSE	FALSE
rs75821432	chr4:157584788-157584789	T	C	0.885631	0.0421316	0.00394238	FALSE	FALSE
rs2493428	chr6:156062523-156062524	C	G	1.14152	0.0459149	0.00394267	FALSE	FALSE
rs144456114	chr1:109194703-109194704	C	T	1.25323	0.0783032	0.00394281	FALSE	FALSE
rs151280007	chr13:92548347-92548348	T	C	1.30676	0.0928116	0.00394287	FALSE	FALSE
rs622205	chr3:182580275-182580276	A	G	0.884369	0.0426273	0.00394303	FALSE	FALSE
6:130155405	chr6:130155404-130155405	A	G	1.16009	0.0515125	0.00394312	FALSE	FALSE
rs28419745	chr3:113859301-113859302	G	A	0.758849	0.095728	0.00394313	FALSE	FALSE
rs9288993	chr3:113859172-113859173	G	A	0.758849	0.095728	0.00394313	FALSE	FALSE
rs77334357	chr4:18835315-18835316	C	T	1.18476	0.0588129	0.00394329	FALSE	FALSE
rs11718284	chr3:117220938-117220939	T	C	0.837959	0.0613281	0.00394364	FALSE	FALSE
rs117743777	chr8:1266608-1266609	T	C	1.41298	0.119927	0.00394365	FALSE	FALSE
rs139347446	chr10:63097763-63097764	T	C	1.46445	0.132337	0.00394381	FALSE	FALSE
rs167328	chr4:39737913-39737914	T	C	0.903066	0.0353706	0.00394394	FALSE	FALSE
rs78935910	chr12:133296105-133296106	T	C	1.39488	0.115453	0.003944	FALSE	FALSE
rs77772108	chr1:86503420-86503421	G	T	1.32865	0.0985798	0.00394403	FALSE	FALSE
rs2060377	chr8:120699442-120699443	A	G	0.890926	0.0400662	0.0039442	FALSE	FALSE
rs115473150	chr17:5210251-5210252	A	T	1.31471	0.0949199	0.00394432	FALSE	FALSE
rs115993580	chr17:5211400-5211401	G	A	1.31471	0.0949199	0.00394432	FALSE	FALSE
rs3135034	chr6:32951661-32951662	C	T	0.859695	0.0524454	0.00394433	FALSE	FALSE
rs1454722	chr6:68948138-68948139	A	G	1.0906	0.0300883	0.00394497	FALSE	FALSE
rs16829427	chr1:42860033-42860034	C	G	1.12296	0.0402304	0.00394501	FALSE	FALSE
rs17369630	chr1:42860216-42860217	T	C	1.12296	0.0402304	0.00394501	FALSE	FALSE
rs17378178	chr1:42859961-42859962	G	A	1.12296	0.0402304	0.00394501	FALSE	FALSE
rs72962300	chr1:42859997-42859998	G	A	1.12296	0.0402304	0.00394501	FALSE	FALSE
rs10783828	chr12:57861483-57861484	A	G	1.09622	0.0318712	0.00394503	FALSE	FALSE
rs10258912	chr7:48718405-48718406	C	T	1.09727	0.0322022	0.00394532	FALSE	FALSE
rs13438050	chr7:48718055-48718056	G	C	1.09727	0.0322022	0.00394532	FALSE	FALSE
rs117809404	chr11:93204338-93204339	T	C	1.359	0.106417	0.0039455	FALSE	FALSE
rs9836918	chr3:15982327-15982328	G	A	0.883971	0.042787	0.00394595	FALSE	FALSE
rs1876673	chr5:115450772-115450773	G	C	1.16671	0.0534931	0.00394597	FALSE	FALSE
rs114796327	chr2:31229160-31229161	A	G	1.40502	0.117973	0.00394608	FALSE	FALSE
rs17716132	chr17:16432760-16432761	C	T	1.27492	0.084264	0.00394608	FALSE	FALSE
rs189550612	chr2:39007567-39007568	A	G	1.38605	0.113259	0.00394623	FALSE	FALSE
rs55878651	chr6:32989476-32989477	G	T	1.24629	0.0763848	0.0039464	FALSE	FALSE
rs34646795	chr3:23348775-23348776	A	T	0.876386	0.0457771	0.00394649	FALSE	FALSE
rs78538631	chr3:107614910-107614911	C	T	0.865183	0.0502407	0.00394651	FALSE	FALSE
rs10227643	chr7:43793530-43793531	T	C	1.10854	0.0357491	0.00394655	FALSE	FALSE
rs1867226	chr15:91523712-91523713	G	C	1.12105	0.0396417	0.00394658	FALSE	FALSE
rs11241503	chr5:118756244-118756245	A	G	0.900085	0.0365202	0.00394662	FALSE	FALSE
rs7036878	chr9:73370580-73370581	T	C	1.094	0.0311692	0.00394662	FALSE	FALSE
rs1442891	chr8:26348950-26348951	A	G	0.900738	0.0362689	0.00394666	FALSE	FALSE
rs9447497	chr6:76219716-76219717	C	T	1.0934	0.0309791	0.00394671	FALSE	FALSE
rs1125206	chr11:40386248-40386249	C	T	0.918348	0.0295517	0.00394686	FALSE	FALSE
rs2493429	chr6:156063572-156063573	A	C	1.1415	0.0459152	0.00394748	FALSE	FALSE
rs4870387	chr6:156063674-156063675	T	C	1.1415	0.0459152	0.00394748	FALSE	FALSE
rs10871438	chr16:82973694-82973695	C	G	1.11333	0.0372449	0.00394754	FALSE	FALSE
rs191726650	chr3:150961297-150961298	C	G	1.47533	0.134921	0.00394787	FALSE	FALSE
rs3730526	chr12:69210352-69210353	A	G	0.669905	0.138994	0.003948	FALSE	FALSE
rs12591122	chr15:99498411-99498412	C	G	1.12775	0.041712	0.00394806	FALSE	FALSE
rs11598852	chr10:66491753-66491754	A	G	1.24897	0.0771331	0.00394825	FALSE	FALSE
rs114041630	chr6:32989040-32989041	C	G	1.24627	0.0763844	0.0039486	FALSE	FALSE
rs79202519	chr3:195726985-195726986	A	C	1.27153	0.0833469	0.00394885	FALSE	FALSE
rs75831653	chr5:86723636-86723637	G	C	0.624706	0.163234	0.00394897	FALSE	FALSE
rs1535945	chr6:33871088-33871089	C	G	1.14391	0.0466493	0.00394922	FALSE	FALSE
rs2722866	chr9:120839643-120839644	C	T	1.11218	0.0368902	0.00394943	FALSE	FALSE
rs11072338	chr15:72245446-72245447	C	T	0.900235	0.0364653	0.0039495	FALSE	FALSE
rs7508820	chr20:43497822-43497823	G	A	0.909708	0.0328334	0.0039496	FALSE	FALSE
rs62352047	chr5:36028450-36028451	A	G	0.900117	0.0365117	0.00395027	FALSE	FALSE
rs6909462	chr6:32990192-32990193	A	T	1.24626	0.0763843	0.0039503	FALSE	FALSE
rs114953798	chr15:86176391-86176392	T	C	1.16017	0.0515487	0.00395048	FALSE	FALSE
rs141807856	chr4:164553411-164553412	A	G	0.70116	0.123181	0.0039505	FALSE	FALSE
rs6956712	chr7:153624974-153624975	A	T	0.837085	0.061702	0.0039507	FALSE	FALSE
rs12977810	chr19:34257572-34257573	A	G	1.10193	0.0336774	0.00395073	FALSE	FALSE
rs10964852	chr9:21127500-21127501	T	C	1.09093	0.030199	0.00395108	FALSE	FALSE
rs75191146	chr14:90274886-90274887	C	T	0.749514	0.100044	0.00395113	FALSE	FALSE
rs4742513	chr9:866446-866447	C	T	0.897943	0.0373516	0.00395114	FALSE	FALSE
rs62529464	chr9:9060787-9060788	A	G	0.840992	0.0600872	0.00395123	FALSE	FALSE
rs12306176	chr12:83427345-83427346	G	A	1.23525	0.0733083	0.00395164	FALSE	FALSE
rs2187353	chr4:107944486-107944487	C	T	0.904972	0.0346466	0.00395166	FALSE	FALSE
rs387970	chr10:90488534-90488535	T	C	0.913242	0.0314903	0.00395201	FALSE	FALSE
rs34586814	chr18:71873315-71873316	A	T	0.915183	0.0307538	0.00395224	FALSE	FALSE
rs17572266	chr1:116454652-116454653	G	A	1.41626	0.120761	0.00395293	FALSE	FALSE
rs9867534	chr3:63252099-63252100	C	T	1.12303	0.0402605	0.00395311	FALSE	FALSE
rs61938198	chr12:95500634-95500635	G	A	1.0964	0.0319346	0.00395318	FALSE	FALSE
rs11840966	chr13:96505526-96505527	T	C	0.917233	0.0299785	0.00395335	FALSE	FALSE
rs7983546	chr13:96507226-96507227	G	A	0.917233	0.0299785	0.00395335	FALSE	FALSE
rs6827211	chr4:31343859-31343860	T	C	1.1256	0.0410569	0.00395352	FALSE	FALSE
9:26551340	chr9:26551339-26551340	C	T	1.16011	0.0515333	0.00395355	FALSE	FALSE
rs148175818	chr8:10151658-10151659	T	C	0.722828	0.112631	0.00395367	FALSE	FALSE
rs11108670	chr12:97146864-97146865	T	G	1.18948	0.0602095	0.00395369	FALSE	FALSE
rs55926405	chr15:24325115-24325116	G	A	0.907825	0.0335563	0.00395382	FALSE	FALSE
rs12054765	chr5:164533970-164533971	G	A	0.916077	0.0304163	0.00395387	FALSE	FALSE
rs9501851	chr6:2484880-2484881	C	T	0.786581	0.0833018	0.00395398	FALSE	FALSE
rs61782147	chr1:101643167-101643168	G	A	0.898231	0.0372435	0.00395412	FALSE	FALSE
rs55829877	chr6:163159194-163159195	T	A	1.12142	0.0397648	0.00395424	FALSE	FALSE
rs2036693	chr4:121264548-121264549	T	G	1.09224	0.0306182	0.00395429	FALSE	FALSE
rs16892418	chr4:15810778-15810779	T	G	0.817617	0.0698746	0.00395466	FALSE	FALSE
rs4897713	chr8:134889521-134889522	A	C	0.850487	0.0561969	0.00395467	FALSE	FALSE
rs117373925	chr12:92566794-92566795	G	A	1.45768	0.13077	0.00395481	FALSE	FALSE
rs117836797	chr19:58456172-58456173	A	G	0.845009	0.0584412	0.00395577	FALSE	FALSE
rs35938957	chr1:3695560-3695561	G	T	0.867043	0.0495083	0.00395583	FALSE	FALSE
rs673695	chr1:236650527-236650528	A	C	1.103	0.0340212	0.00395591	FALSE	FALSE
rs115213730	chr1:71702510-71702511	C	T	1.28293	0.0864587	0.00395594	FALSE	FALSE
rs6135615	chr20:15927571-15927572	T	C	1.10426	0.0344154	0.003956	FALSE	FALSE
rs2306489	chr15:72227470-72227471	G	A	0.90693	0.0339011	0.00395651	FALSE	FALSE
rs10844764	chr12:34142769-34142770	G	C	1.12024	0.039402	0.00395666	FALSE	FALSE
rs12525613	chr6:99882963-99882964	A	G	1.09321	0.0309252	0.00395672	FALSE	FALSE
rs190770999	chr12:109280005-109280006	T	C	0.700625	0.123469	0.00395701	FALSE	FALSE
rs2808389	chr1:212124770-212124771	T	G	0.830577	0.0644216	0.00395706	FALSE	FALSE
rs12263166	chr10:94461809-94461810	A	G	1.16792	0.0538674	0.00395746	FALSE	FALSE
rs10875637	chr5:148091095-148091096	C	A	1.09126	0.0303092	0.00395753	FALSE	FALSE
rs17437442	chr2:165291004-165291005	C	T	0.877103	0.0455074	0.00395755	FALSE	FALSE
rs2949367	chr10:126714255-126714256	G	A	1.34993	0.104132	0.00395789	FALSE	FALSE
rs10764049	chr10:35964182-35964183	C	T	1.09557	0.0316758	0.00395794	FALSE	FALSE
rs1199045	chr11:64117877-64117878	T	C	0.91454	0.0310033	0.00395859	FALSE	FALSE
rs4425273	chr3:174684648-174684649	G	T	1.09048	0.0300602	0.00395883	FALSE	FALSE
rs1535947	chr6:33871407-33871408	T	C	1.14387	0.046649	0.00395948	FALSE	FALSE
rs3918286	chr6:160868667-160868668	G	A	1.09161	0.0304224	0.00395954	FALSE	FALSE
rs12108642	chr4:43311714-43311715	T	C	0.898926	0.0369806	0.00395957	FALSE	FALSE
rs9283671	chr4:43312022-43312023	A	T	0.898926	0.0369806	0.00395957	FALSE	FALSE
rs1327316	chr13:80709062-80709063	C	G	0.908555	0.0332827	0.00395958	FALSE	FALSE
rs117049143	chr9:34195110-34195111	A	T	1.3141	0.0948	0.00395978	FALSE	FALSE
rs2007533	chr1:4492000-4492001	T	A	1.09016	0.029961	0.00396019	FALSE	FALSE
rs915987	chr11:64027887-64027888	A	G	0.891459	0.0398765	0.00396035	FALSE	FALSE
rs10246779	chr7:153624868-153624869	G	A	0.837124	0.0617027	0.00396068	FALSE	FALSE
rs115886321	chr5:119060116-119060117	C	T	0.714483	0.116684	0.00396106	FALSE	FALSE
rs4760346	chr12:58334742-58334743	G	A	1.09116	0.0302798	0.00396154	FALSE	FALSE
rs4289804	chr8:63993046-63993047	G	A	1.08929	0.0296838	0.0039616	FALSE	FALSE
rs9389710	chr6:139998185-139998186	G	C	1.18286	0.0582868	0.00396206	FALSE	FALSE
rs75616205	chr12:4316170-4316171	G	A	0.736449	0.106178	0.00396209	FALSE	FALSE
rs7935547	chr11:121740316-121740317	A	C	0.895479	0.0383166	0.00396209	FALSE	FALSE
rs1580237	chr11:21748464-21748465	A	T	0.91726	0.0299757	0.0039622	FALSE	FALSE
rs6566624	chr18:70050328-70050329	G	A	0.917859	0.0297489	0.00396223	FALSE	FALSE
rs1679378	chr12:75898584-75898585	C	T	0.91381	0.0312835	0.0039624	FALSE	FALSE
rs10827566	chr10:36247123-36247124	G	A	1.27255	0.0836568	0.00396248	FALSE	FALSE
rs56248365	chr9:23855567-23855568	A	G	1.31351	0.0946511	0.00396249	FALSE	FALSE
rs149655500	chr8:134891131-134891132	T	C	0.850376	0.0562547	0.00396253	FALSE	FALSE
rs10080810	chr6:130133015-130133016	T	C	1.16004	0.0515261	0.00396289	FALSE	FALSE
rs111495880	chr6:130131261-130131262	A	G	1.16004	0.0515261	0.00396289	FALSE	FALSE
rs111866987	chr6:130131702-130131703	G	A	1.16004	0.0515261	0.00396289	FALSE	FALSE
rs113284616	chr6:130131714-130131715	A	G	1.16004	0.0515261	0.00396289	FALSE	FALSE
rs55652344	chr6:130134741-130134742	C	T	1.16004	0.0515261	0.00396289	FALSE	FALSE
rs9492383	chr6:130133698-130133699	T	A	1.16004	0.0515261	0.00396289	FALSE	FALSE
rs9492384	chr6:130133716-130133717	G	C	1.16004	0.0515261	0.00396289	FALSE	FALSE
rs9492385	chr6:130133718-130133719	A	G	1.16004	0.0515261	0.00396289	FALSE	FALSE
rs9492387	chr6:130134176-130134177	T	G	1.16004	0.0515261	0.00396289	FALSE	FALSE
rs1223973	chr13:108771827-108771828	T	C	0.917217	0.0299928	0.0039631	FALSE	FALSE
rs138517657	chr1:62429164-62429165	A	G	0.682152	0.132764	0.00396325	FALSE	FALSE
rs11003832	chr10:55541432-55541433	G	A	1.10187	0.0336713	0.00396352	FALSE	FALSE
rs10846715	chr12:125175261-125175262	G	C	1.22473	0.0703624	0.00396356	FALSE	FALSE
rs12367932	chr12:125176298-125176299	G	C	1.22473	0.0703624	0.00396356	FALSE	FALSE
rs616687	chr15:98198788-98198789	A	G	0.798983	0.0778938	0.00396368	FALSE	FALSE
rs2928617	chr8:6564526-6564527	T	C	1.0967	0.0320389	0.00396446	FALSE	FALSE
rs799703	chr7:45318388-45318389	T	C	0.895396	0.0383515	0.00396475	FALSE	FALSE
rs151144580	chr1:26835673-26835674	T	C	1.21299	0.0670231	0.00396498	FALSE	FALSE
rs76171215	chr15:94078687-94078688	G	A	1.16418	0.0527668	0.00396519	FALSE	FALSE
rs8015848	chr14:51715020-51715021	G	A	0.902389	0.0356519	0.00396556	FALSE	FALSE
rs10052548	chr5:110489492-110489493	G	T	1.31467	0.0949658	0.00396591	FALSE	FALSE
rs147121153	chr20:50310837-50310838	T	C	1.33087	0.0992184	0.00396641	FALSE	FALSE
rs10079851	chr5:128628340-128628341	A	G	1.14347	0.0465374	0.00396654	FALSE	FALSE
rs62132286	chr2:44821134-44821135	T	C	1.32189	0.0968692	0.00396674	FALSE	FALSE
rs2546726	chr5:173236978-173236979	C	T	0.84594	0.0580767	0.00396685	FALSE	FALSE
rs436714	chr8:78497341-78497342	T	G	1.14954	0.048375	0.00396686	FALSE	FALSE
rs655527	chr13:98728621-98728622	A	G	1.09621	0.0318853	0.00396695	FALSE	FALSE
rs75669287	chr2:118805843-118805844	T	C	1.36179	0.107195	0.00396728	FALSE	FALSE
rs138895440	chr13:101155487-101155488	C	T	1.51139	0.143377	0.00396743	FALSE	FALSE
rs475601	chr11:60599396-60599397	A	G	1.10832	0.0357009	0.00396773	FALSE	FALSE
rs145313944	chr5:157110189-157110190	T	G	1.20379	0.0643846	0.00396797	FALSE	FALSE
rs35722327	chr5:132927074-132927075	G	C	1.35189	0.104664	0.00396816	FALSE	FALSE
rs57512282	chr18:74882739-74882740	T	C	0.881542	0.043769	0.00396868	FALSE	FALSE
rs1453556	chr15:25066359-25066360	G	A	1.09486	0.0314595	0.00396887	FALSE	FALSE
rs60879258	chr12:30147676-30147677	T	C	1.19411	0.061586	0.00396918	FALSE	FALSE
rs12676759	chr8:114512864-114512865	T	C	1.5346	0.148674	0.00396919	FALSE	FALSE
rs10073086	chr5:164532313-164532314	T	C	0.916168	0.0303951	0.00396935	FALSE	FALSE
rs4814463	chr20:16223807-16223808	T	C	0.902954	0.0354387	0.00396955	FALSE	FALSE
rs9304275	chr18:40230723-40230724	G	T	0.900749	0.0362877	0.00396974	FALSE	FALSE
rs2417136	chr9:132178262-132178263	G	A	0.86706	0.0495208	0.00396982	FALSE	FALSE
rs35952075	chr10:134869331-134869332	T	G	1.20679	0.0652538	0.00397004	FALSE	FALSE
rs143480018	chr2:35097754-35097755	G	T	0.721803	0.113175	0.00397007	FALSE	FALSE
rs181507945	chr2:35097627-35097628	C	T	0.721803	0.113175	0.00397007	FALSE	FALSE
rs9400159	chr6:108213960-108213961	C	G	0.873883	0.0468	0.0039701	FALSE	FALSE
rs10871440	chr16:82973837-82973838	G	A	1.11289	0.0371322	0.00397017	FALSE	FALSE
rs10992414	chr9:95448380-95448381	C	A	1.11894	0.0390136	0.00397017	FALSE	FALSE
rs10078529	chr5:139222590-139222591	A	G	1.18854	0.0599636	0.00397053	FALSE	FALSE
rs114265203	chr3:38708402-38708403	A	G	0.706556	0.12059	0.00397112	FALSE	FALSE
rs6679074	chr1:204265127-204265128	G	A	1.08928	0.0296875	0.00397114	FALSE	FALSE
rs182623205	chr13:101154163-101154164	G	C	1.51132	0.143374	0.00397126	FALSE	FALSE
rs59630455	chr11:19081590-19081591	A	G	1.19392	0.0615339	0.0039713	FALSE	FALSE
rs79759700	chr2:149052735-149052736	T	C	1.11522	0.037859	0.00397139	FALSE	FALSE
rs28497635	chr8:144384200-144384201	C	T	1.09033	0.030024	0.0039714	FALSE	FALSE
rs145414680	chr7:535345-535346	T	C	0.731354	0.108616	0.00397163	FALSE	FALSE
rs13041814	chr20:43369666-43369667	T	C	1.16662	0.0535043	0.00397216	FALSE	FALSE
rs113088354	chr9:116181418-116181419	G	A	1.30546	0.0925417	0.00397222	FALSE	FALSE
rs56180057	chr4:12930464-12930465	G	A	0.866655	0.0496865	0.00397247	FALSE	FALSE
rs141330797	chr17:17660683-17660684	T	C	1.18866	0.0600008	0.0039725	FALSE	FALSE
rs6808281	chr3:159597270-159597271	C	T	1.27091	0.0832317	0.00397287	FALSE	FALSE
rs75310060	chr16:80537038-80537039	T	C	0.696979	0.125334	0.00397288	FALSE	FALSE
rs34642274	chr10:8469493-8469494	C	A	0.898102	0.0373126	0.00397294	FALSE	FALSE
rs7136981	chr12:58342676-58342677	G	A	1.09114	0.0302819	0.00397326	FALSE	FALSE
rs10281427	chr7:76461868-76461869	A	G	1.21431	0.0674155	0.00397339	FALSE	FALSE
rs33956334	chr3:10073059-10073060	G	A	0.659957	0.144286	0.0039734	FALSE	FALSE
rs148701714	chr1:164156958-164156959	T	C	0.824711	0.0669114	0.00397352	FALSE	FALSE
rs74677471	chr1:164154469-164154470	C	T	0.824711	0.0669114	0.00397352	FALSE	FALSE
rs7849151	chr9:73369686-73369687	C	T	1.15082	0.0487734	0.0039739	FALSE	FALSE
rs73308869	chr14:72829116-72829117	G	C	0.68837	0.129653	0.00397399	FALSE	FALSE
rs957256	chr20:37859565-37859566	C	G	0.9183	0.0295919	0.00397412	FALSE	FALSE
rs12782043	chr10:101029038-101029039	C	T	1.15001	0.0485273	0.00397416	FALSE	FALSE
rs1187788	chr1:213467392-213467393	A	G	0.819322	0.06919	0.00397464	FALSE	FALSE
rs10168788	chr2:107809290-107809291	A	T	1.09434	0.0313013	0.00397466	FALSE	FALSE
rs12434836	chr14:74935589-74935590	T	C	0.887535	0.0414244	0.00397514	FALSE	FALSE
rs7911557	chr10:12552314-12552315	T	C	0.917472	0.0299061	0.00397533	FALSE	FALSE
rs11922601	chr3:168168911-168168912	G	A	0.873913	0.046795	0.00397537	FALSE	FALSE
rs11929527	chr3:168168757-168168758	T	C	0.873913	0.046795	0.00397537	FALSE	FALSE
3:163936823	chr3:163936822-163936823	A	G	0.807517	0.0742318	0.00397607	FALSE	FALSE
rs112765067	chr20:5494057-5494058	T	C	1.16741	0.0537457	0.00397616	FALSE	FALSE
rs78516657	chr12:31520079-31520080	T	A	1.37871	0.111509	0.0039762	FALSE	FALSE
rs78978615	chr8:135570167-135570168	C	A	0.809716	0.0732878	0.00397622	FALSE	FALSE
rs6920586	chr6:135184886-135184887	C	T	0.859281	0.0526588	0.00397627	FALSE	FALSE
rs9561964	chr13:96491560-96491561	C	T	0.91727	0.0299837	0.0039766	FALSE	FALSE
rs55835646	chr12:124562330-124562331	G	A	0.893791	0.0389871	0.00397661	FALSE	FALSE
rs78832348	chr1:38608812-38608813	T	C	1.46434	0.132433	0.00397689	FALSE	FALSE
rs79730006	chr16:66687200-66687201	T	C	0.677121	0.135384	0.0039769	FALSE	FALSE
rs1426405	chr4:37195668-37195669	G	T	0.904339	0.0349139	0.00397708	FALSE	FALSE
rs150507466	chr2:194846824-194846825	C	T	1.38991	0.11432	0.00397715	FALSE	FALSE
rs61555633	chr15:33204744-33204745	T	C	1.21971	0.0689647	0.00397734	FALSE	FALSE
rs80349864	chr2:183476297-183476298	C	T	0.762013	0.0943737	0.00397734	FALSE	FALSE
rs77008476	chr11:57045881-57045882	G	T	1.23587	0.0735347	0.00397744	FALSE	FALSE
rs4869999	chr6:151527771-151527772	A	G	1.11843	0.0388636	0.00397746	FALSE	FALSE
rs55919901	chr19:34258476-34258477	T	C	1.10188	0.0336867	0.00397786	FALSE	FALSE
rs17699274	chr1:111789609-111789610	A	C	0.918145	0.029654	0.00397827	FALSE	FALSE
rs2583793	chr9:135546984-135546985	A	G	1.14717	0.0476747	0.00397851	FALSE	FALSE
rs11057764	chr12:125193012-125193013	G	A	1.21536	0.0677256	0.00397864	FALSE	FALSE
rs150223993	chr3:187976052-187976053	C	T	1.28964	0.0883248	0.00397881	FALSE	FALSE
rs509002	chr6:116423298-116423299	T	C	0.916694	0.0302041	0.00397917	FALSE	FALSE
rs111964542	chr2:125435208-125435209	C	T	1.26859	0.0826131	0.00397928	FALSE	FALSE
rs112092186	chr2:125435361-125435362	T	C	1.26859	0.0826131	0.00397928	FALSE	FALSE
rs72845874	chr2:125435831-125435832	A	G	1.26859	0.0826131	0.00397928	FALSE	FALSE
rs72845877	chr2:125435923-125435924	T	C	1.26859	0.0826131	0.00397928	FALSE	FALSE
rs72845884	chr2:125438049-125438050	G	A	1.26859	0.0826131	0.00397928	FALSE	FALSE
rs79069488	chr6:90324338-90324339	C	T	1.21112	0.066514	0.00397932	FALSE	FALSE
rs138997161	chr10:109670287-109670288	G	A	1.35773	0.106194	0.00397974	FALSE	FALSE
rs59945810	chr13:112091833-112091834	A	C	0.91615	0.0304107	0.00398003	FALSE	FALSE
rs144639981	chr5:57987393-57987394	G	A	1.47365	0.134646	0.00398009	FALSE	FALSE
rs12056153	chr7:155812163-155812164	A	G	0.876203	0.0458926	0.00398048	FALSE	FALSE
rs2873418	chr8:136452018-136452019	C	T	0.905384	0.0345165	0.00398071	FALSE	FALSE
rs2667403	chr4:132434627-132434628	A	G	0.717847	0.115118	0.00398124	FALSE	FALSE
rs77829568	chr3:191441261-191441262	A	T	0.838783	0.0610505	0.00398137	FALSE	FALSE
rs111538795	chr3:34019723-34019724	T	A	1.16918	0.0542795	0.00398171	FALSE	FALSE
rs75434894	chr3:34018090-34018091	G	A	1.16918	0.0542795	0.00398171	FALSE	FALSE
rs78710341	chr3:34018095-34018096	G	A	1.16918	0.0542795	0.00398171	FALSE	FALSE
rs79085206	chr3:34020711-34020712	G	A	1.16918	0.0542795	0.00398171	FALSE	FALSE
rs79861052	chr3:34019972-34019973	C	T	1.16918	0.0542795	0.00398171	FALSE	FALSE
rs9385871	chr6:139984345-139984346	C	T	1.17756	0.0567609	0.00398181	FALSE	FALSE
rs78930881	chr3:114993336-114993337	G	A	0.848277	0.0571429	0.00398183	FALSE	FALSE
rs7207528	chr17:68090052-68090053	A	G	1.12471	0.0408138	0.00398223	FALSE	FALSE
rs17542947	chr19:31144119-31144120	T	C	0.754379	0.0978861	0.00398339	FALSE	FALSE
rs77981966	chr2:43777963-43777964	T	C	0.840579	0.0603113	0.00398354	FALSE	FALSE
rs12425031	chr12:12988840-12988841	T	A	0.917449	0.029922	0.00398381	FALSE	FALSE
rs17861975	chr4:118403906-118403907	T	C	1.19329	0.0613713	0.00398383	FALSE	FALSE
rs7643914	chr3:132253482-132253483	C	T	0.917921	0.0297433	0.00398384	FALSE	FALSE
rs6578242	chr8:136453557-136453558	C	G	0.905384	0.0345197	0.00398413	FALSE	FALSE
rs6578244	chr8:136453990-136453991	G	A	0.905384	0.0345197	0.00398413	FALSE	FALSE
rs6988798	chr8:136452551-136452552	T	C	0.905384	0.0345197	0.00398413	FALSE	FALSE
rs9883680	chr3:161761626-161761627	A	G	1.11402	0.0374993	0.00398436	FALSE	FALSE
rs60980166	chr2:180932806-180932807	A	G	1.11695	0.038412	0.00398437	FALSE	FALSE
rs7772838	chr6:99882076-99882077	T	C	1.0927	0.030787	0.00398465	FALSE	FALSE
rs61860400	chr10:81723426-81723427	C	T	0.843904	0.0589424	0.00398467	FALSE	FALSE
rs11231774	chr11:64144008-64144009	G	A	0.894284	0.0388041	0.0039847	FALSE	FALSE
rs11919125	chr3:79502244-79502245	G	A	1.48084	0.136354	0.00398496	FALSE	FALSE
rs11920736	chr3:79513399-79513400	G	A	1.48084	0.136354	0.00398496	FALSE	FALSE
rs74553008	chr3:79503015-79503016	C	T	1.48084	0.136354	0.00398496	FALSE	FALSE
rs76483894	chr3:79514084-79514085	G	A	1.48084	0.136354	0.00398496	FALSE	FALSE
rs78123674	chr3:79513699-79513700	A	G	1.48084	0.136354	0.00398496	FALSE	FALSE
rs78726247	chr3:79514998-79514999	A	G	1.48084	0.136354	0.00398496	FALSE	FALSE
rs6581814	chr12:68748874-68748875	A	G	1.08954	0.0297817	0.00398518	FALSE	FALSE
rs12539833	chr7:141363850-141363851	A	G	1.32231	0.0970296	0.00398521	FALSE	FALSE
rs7466206	chr9:9993028-9993029	A	C	1.10088	0.0333808	0.00398529	FALSE	FALSE
rs6093497	chr20:40201534-40201535	G	A	1.43468	0.125356	0.00398558	FALSE	FALSE
rs116982081	chr13:43403287-43403288	C	A	0.679258	0.134323	0.00398561	FALSE	FALSE
rs118100256	chr14:103648073-103648074	C	T	0.770609	0.0904992	0.00398561	FALSE	FALSE
rs9446563	chr6:72803905-72803906	G	A	1.09028	0.030021	0.00398663	FALSE	FALSE
rs392557	chr8:17570338-17570339	C	A	1.19124	0.0607801	0.00398669	FALSE	FALSE
rs10911709	chr1:185318582-185318583	A	C	1.1258	0.0411561	0.00398677	FALSE	FALSE
rs11774023	chr8:17306043-17306044	G	T	1.12725	0.0416006	0.0039868	FALSE	FALSE
rs113581436	chr8:134890938-134890939	T	C	0.850608	0.0561975	0.00398684	FALSE	FALSE
rs4897714	chr8:134889623-134889624	T	C	0.850608	0.0561975	0.00398684	FALSE	FALSE
rs6981709	chr8:134889340-134889341	G	A	0.850608	0.0561975	0.00398684	FALSE	FALSE
rs11626696	chr14:103720688-103720689	G	A	0.74718	0.101226	0.00398698	FALSE	FALSE
rs10520567	chr18:37102851-37102852	T	C	1.33417	0.100137	0.00398722	FALSE	FALSE
rs12199271	chr6:20751219-20751220	A	G	0.917476	0.0299147	0.00398727	FALSE	FALSE
rs7911176	chr10:49777072-49777073	C	T	0.91252	0.031796	0.00398735	FALSE	FALSE
rs12450686	chr17:49575674-49575675	C	G	0.907737	0.0336211	0.00398742	FALSE	FALSE
rs2028207	chr2:20140156-20140157	C	T	1.09067	0.0301467	0.00398763	FALSE	FALSE
rs9607682	chr22:40424074-40424075	T	A	0.908197	0.0334453	0.00398764	FALSE	FALSE
rs2693760	chr4:121262958-121262959	C	T	1.09215	0.0306163	0.00398766	FALSE	FALSE
rs2693761	chr4:121263193-121263194	C	G	1.09215	0.0306163	0.00398766	FALSE	FALSE
rs2693762	chr4:121263203-121263204	C	T	1.09215	0.0306163	0.00398766	FALSE	FALSE
rs17813352	chr4:101755971-101755972	G	C	1.14085	0.0457686	0.00398776	FALSE	FALSE
rs6495132	chr15:75255321-75255322	T	C	0.912089	0.0319602	0.00398785	FALSE	FALSE
rs34927328	chr5:121236130-121236131	C	A	1.18072	0.0576996	0.00398791	FALSE	FALSE
rs12695106	chr3:104887531-104887532	A	G	0.904999	0.034671	0.003988	FALSE	FALSE
rs72794522	chr10:56455554-56455555	A	G	1.15459	0.0499285	0.00398805	FALSE	FALSE
rs4238449	chr15:72421602-72421603	A	G	0.899361	0.0368416	0.00398815	FALSE	FALSE
rs73166186	chr22:43812895-43812896	T	C	1.47504	0.135002	0.00398839	FALSE	FALSE
rs10869125	chr9:74738197-74738198	C	G	0.916457	0.0303018	0.00398862	FALSE	FALSE
rs142072330	chr1:22528107-22528108	T	C	1.1611	0.0518815	0.00398868	FALSE	FALSE
rs11080066	chr17:26795114-26795115	G	C	1.08887	0.0295728	0.00398872	FALSE	FALSE
rs62140179	chr2:43080469-43080470	A	G	0.805427	0.0751584	0.00398903	FALSE	FALSE
rs34383868	chr13:91573340-91573341	C	T	0.91464	0.0309915	0.0039893	FALSE	FALSE
rs34636886	chr13:91575289-91575290	A	G	0.91464	0.0309915	0.0039893	FALSE	FALSE
rs35044404	chr13:91573245-91573246	C	T	0.91464	0.0309915	0.0039893	FALSE	FALSE
rs9523193	chr13:91573960-91573961	G	A	0.91464	0.0309915	0.0039893	FALSE	FALSE
rs2004278	chr15:75264362-75264363	T	C	0.911591	0.0321515	0.00398962	FALSE	FALSE
rs11196182	chr10:114750156-114750157	T	C	0.886275	0.0419345	0.0039899	FALSE	FALSE
rs576543	chr13:98729213-98729214	T	C	1.09614	0.0318844	0.00399008	FALSE	FALSE
rs590457	chr13:98727469-98727470	C	A	1.09614	0.0318844	0.00399008	FALSE	FALSE
rs8076380	chr17:46190389-46190390	G	A	0.900063	0.0365726	0.00399016	FALSE	FALSE
rs73146937	chr12:72882571-72882572	A	C	0.767129	0.0920825	0.00399017	FALSE	FALSE
rs1458944	chr8:9279810-9279811	T	G	1.09572	0.0317525	0.00399026	FALSE	FALSE
9:97415718	chr9:97415717-97415718	T	G	1.10613	0.0350372	0.00399032	FALSE	FALSE
rs56398805	chr3:135932399-135932400	G	A	1.10061	0.0332978	0.00399081	FALSE	FALSE
rs10280853	chr7:43823064-43823065	C	T	1.10852	0.0357867	0.0039909	FALSE	FALSE
rs28458462	chr7:43820497-43820498	C	A	1.10852	0.0357867	0.0039909	FALSE	FALSE
rs28697916	chr7:43818781-43818782	A	G	1.10852	0.0357867	0.0039909	FALSE	FALSE
rs73101418	chr7:43821030-43821031	T	G	1.10852	0.0357867	0.0039909	FALSE	FALSE
rs12184671	chr13:91574327-91574328	G	A	0.914644	0.0309913	0.00399095	FALSE	FALSE
rs7158957	chr14:104567421-104567422	A	G	0.870432	0.0482018	0.00399124	FALSE	FALSE
rs10002062	chr4:112677723-112677724	G	A	1.26324	0.0811715	0.00399128	FALSE	FALSE
rs73221998	chr7:94873776-94873777	C	G	0.85997	0.0524029	0.0039918	FALSE	FALSE
rs9370419	chr6:55291515-55291516	A	T	0.911122	0.0323326	0.00399233	FALSE	FALSE
rs8072498	chr17:68088220-68088221	C	T	1.12467	0.040814	0.00399259	FALSE	FALSE
rs6581161	chr12:58333416-58333417	C	T	1.09102	0.0302595	0.00399262	FALSE	FALSE
rs34045323	chr18:39458036-39458037	T	C	1.08962	0.0298162	0.00399272	FALSE	FALSE
rs72753366	chr15:95185205-95185206	G	A	0.849064	0.0568385	0.00399313	FALSE	FALSE
rs12147230	chr14:88756998-88756999	G	A	0.914654	0.0309893	0.00399314	FALSE	FALSE
rs12582615	chr12:34116540-34116541	G	A	1.12007	0.0393901	0.00399331	FALSE	FALSE
rs146724234	chr8:134873501-134873502	C	T	0.855277	0.0543063	0.00399345	FALSE	FALSE
rs16942544	chr18:24264889-24264890	T	A	0.847611	0.057434	0.00399358	FALSE	FALSE
rs1077941	chr1:107074213-107074214	C	T	1.14878	0.0481821	0.00399409	FALSE	FALSE
rs3748634	chr1:219337086-219337087	T	A	1.14304	0.0464415	0.0039941	FALSE	FALSE
rs3748635	chr1:219337087-219337088	T	A	1.14304	0.0464415	0.0039941	FALSE	FALSE
rs59556537	chr1:107079933-107079934	A	G	1.14881	0.0481938	0.00399468	FALSE	FALSE
rs16997240	chr4:112709328-112709329	C	G	1.26516	0.0817064	0.00399488	FALSE	FALSE
rs994324	chr14:86755704-86755705	A	G	0.917703	0.0298351	0.00399511	FALSE	FALSE
rs190556086	chr8:8402589-8402590	C	T	1.35249	0.104897	0.00399532	FALSE	FALSE
rs179667	chr14:31326657-31326658	C	T	0.918773	0.0294309	0.00399579	FALSE	FALSE
rs62293644	chr4:12986199-12986200	C	T	0.898824	0.0370569	0.003996	FALSE	FALSE
rs2118444	chr2:20157209-20157210	C	G	1.09064	0.0301417	0.00399605	FALSE	FALSE
rs2840199	chr2:20157198-20157199	C	T	1.09064	0.0301417	0.00399605	FALSE	FALSE
rs192516790	chr17:61152975-61152976	G	C	0.651423	0.148898	0.00399628	FALSE	FALSE
rs4823351	chr22:45024416-45024417	T	A	1.17351	0.0555857	0.00399629	FALSE	FALSE
rs12004473	chr9:26526452-26526453	C	T	0.917847	0.0297815	0.00399635	FALSE	FALSE
rs1359821	chr9:19732909-19732910	C	G	1.41369	0.120276	0.00399652	FALSE	FALSE
rs62121350	chr2:9457024-9457025	C	G	1.09274	0.0308117	0.00399664	FALSE	FALSE
rs7007421	chr8:13590356-13590357	A	G	1.10518	0.0347452	0.00399688	FALSE	FALSE
rs61493479	chr2:164523226-164523227	C	T	1.21928	0.0688782	0.00399692	FALSE	FALSE
rs11231772	chr11:64141770-64141771	G	A	0.915598	0.0306344	0.00399702	FALSE	FALSE
rs57897265	chr10:86011913-86011914	C	A	1.10114	0.0334713	0.00399705	FALSE	FALSE
rs3853767	chr10:126710161-126710162	A	G	1.35431	0.105367	0.00399708	FALSE	FALSE
rs78083647	chr12:116630570-116630571	C	T	0.769996	0.0908048	0.00399729	FALSE	FALSE
rs75456026	chr3:79502398-79502399	C	A	1.48062	0.136349	0.00399737	FALSE	FALSE
rs6860235	chr5:117186252-117186253	G	T	0.910406	0.0326102	0.00399738	FALSE	FALSE
rs143598175	chr6:69241535-69241536	C	A	1.36383	0.107804	0.00399765	FALSE	FALSE
rs915142	chr10:129290117-129290118	G	C	0.91284	0.0316836	0.00399847	FALSE	FALSE
rs7974891	chr12:65479117-65479118	T	C	0.915147	0.0308069	0.00399857	FALSE	FALSE
rs760031	chr16:21148685-21148686	G	A	1.10493	0.034669	0.00399896	FALSE	FALSE
rs57038392	chr6:29906501-29906502	G	C	1.36741	0.108718	0.00399903	FALSE	FALSE
rs4893894	chr2:180976204-180976205	A	G	0.890353	0.0403501	0.00399911	FALSE	FALSE
rs2202756	chr4:172134669-172134670	T	C	1.12782	0.0417905	0.00399914	FALSE	FALSE
rs79387327	chr3:34033740-34033741	A	G	1.16812	0.0539908	0.0039993	FALSE	FALSE
rs9813818	chr3:34036439-34036440	T	C	1.16812	0.0539908	0.0039993	FALSE	FALSE
rs12189409	chr5:92354764-92354765	A	G	1.1852	0.0590336	0.00399939	FALSE	FALSE
rs75670664	chr8:9197721-9197722	C	G	0.858112	0.0531652	0.00399944	FALSE	FALSE
rs75790021	chr22:34746485-34746486	C	T	0.844767	0.0586114	0.0039998	FALSE	FALSE
rs55650646	chr10:131357255-131357256	T	C	1.21779	0.068458	0.00399988	FALSE	FALSE
rs56160942	chr10:131357602-131357603	G	A	1.21779	0.068458	0.00399988	FALSE	FALSE
rs78877238	chr10:131356998-131356999	T	C	1.21779	0.068458	0.00399988	FALSE	FALSE
rs34992594	chr18:51701471-51701472	A	G	1.09632	0.0319495	0.00399993	FALSE	FALSE
rs61763143	chr4:149002666-149002667	C	G	0.720419	0.113937	0.00400061	FALSE	FALSE
rs72838015	chr6:21140531-21140532	T	C	0.718238	0.11499	0.00400062	FALSE	FALSE
rs11839455	chr13:111143052-111143053	T	C	1.16582	0.0533084	0.00400069	FALSE	FALSE
rs6488552	chr12:12901644-12901645	C	T	0.909266	0.0330488	0.00400071	FALSE	FALSE
rs1894102	chr13:39472113-39472114	T	C	1.0905	0.0301025	0.00400081	FALSE	FALSE
rs7301246	chr12:92204833-92204834	G	A	1.22985	0.0718844	0.00400102	FALSE	FALSE
rs75969755	chr6:141123005-141123006	C	A	1.4411	0.126963	0.00400137	FALSE	FALSE
rs4433895	chr18:74375013-74375014	C	A	0.917556	0.0298961	0.00400163	FALSE	FALSE
rs2957734	chr15:72261384-72261385	A	G	0.907628	0.0336767	0.00400239	FALSE	FALSE
rs9628069	chr22:49977998-49977999	T	C	0.737251	0.105917	0.00400241	FALSE	FALSE
rs2380435	chr8:68560015-68560016	C	G	0.908217	0.0334515	0.00400246	FALSE	FALSE
rs1535944	chr6:33871044-33871045	A	C	1.14369	0.0466521	0.00400264	FALSE	FALSE
rs1384007	chr15:72229533-72229534	C	T	0.900283	0.0365008	0.00400318	FALSE	FALSE
rs3981335	chr5:157859279-157859280	T	A	0.917406	0.0299544	0.00400343	FALSE	FALSE
rs2959293	chr15:52246664-52246665	A	G	0.916758	0.0301998	0.00400346	FALSE	FALSE
rs13287139	chr9:13022834-13022835	G	A	1.33795	0.101165	0.00400351	FALSE	FALSE
rs62015875	chr15:72858242-72858243	G	A	0.845108	0.058478	0.00400383	FALSE	FALSE
rs396843	chr6:160740312-160740313	A	G	1.08914	0.0296721	0.00400413	FALSE	FALSE
rs1565960	chr3:41567691-41567692	A	G	0.833965	0.0630906	0.00400435	FALSE	FALSE
5:94511510	chr5:94511509-94511510	C	G	1.4512	0.129403	0.00400494	FALSE	FALSE
rs4749049	chr10:25864481-25864482	A	G	0.918403	0.0295783	0.00400495	FALSE	FALSE
rs4381409	chr12:23005260-23005261	C	T	0.851422	0.0558933	0.00400498	FALSE	FALSE
rs9522234	chr13:112091660-112091661	A	G	0.916207	0.0304101	0.00400509	FALSE	FALSE
rs2715993	chr4:121266334-121266335	T	A	1.09211	0.0306188	0.00400514	FALSE	FALSE
rs147525787	chr9:1201112-1201113	C	T	0.713469	0.11732	0.00400535	FALSE	FALSE
rs141990773	chr4:101274672-101274673	T	C	1.3369	0.100897	0.00400609	FALSE	FALSE
rs1487017	chr18:26380020-26380021	T	C	0.918521	0.0295347	0.00400647	FALSE	FALSE
rs4731142	chr7:79660154-79660155	T	C	1.08947	0.0297796	0.00400657	FALSE	FALSE
rs74524436	chr2:215434923-215434924	A	C	1.37684	0.11113	0.00400663	FALSE	FALSE
rs114332512	chr17:54018663-54018664	G	A	1.27883	0.0854684	0.00400667	FALSE	FALSE
rs12600987	chr17:54024466-54024467	A	G	1.27883	0.0854684	0.00400667	FALSE	FALSE
rs144036185	chr17:54021203-54021204	A	G	1.27883	0.0854684	0.00400667	FALSE	FALSE
rs144504113	chr17:54019044-54019045	A	G	1.27883	0.0854684	0.00400667	FALSE	FALSE
7:69877845	chr7:69877844-69877845	T	C	1.22056	0.0692605	0.0040067	FALSE	FALSE
rs10748386	chr12:44371117-44371118	C	T	0.779915	0.0863809	0.00400696	FALSE	FALSE
rs13214083	chr6:67465115-67465116	A	C	0.913712	0.0313594	0.00400719	FALSE	FALSE
rs6917114	chr6:153311947-153311948	G	A	0.911022	0.032384	0.0040072	FALSE	FALSE
rs76224629	chr3:14378768-14378769	T	C	1.19648	0.0623385	0.00400724	FALSE	FALSE
rs9835254	chr3:132163521-132163522	C	T	0.916543	0.0302844	0.00400728	FALSE	FALSE
rs111368693	chr8:40950756-40950757	C	T	1.38383	0.112891	0.00400734	FALSE	FALSE
rs16890287	chr8:40950356-40950357	T	C	1.38383	0.112891	0.00400734	FALSE	FALSE
rs13152048	chr4:103275839-103275840	A	C	0.906532	0.0341016	0.00400782	FALSE	FALSE
rs4586419	chr16:84530380-84530381	T	C	0.686781	0.130578	0.00400828	FALSE	FALSE
rs6546607	chr2:70650203-70650204	A	C	0.908392	0.0333895	0.00400828	FALSE	FALSE
rs71359959	chr19:24008942-24008943	T	A	1.18586	0.0592427	0.00400859	FALSE	FALSE
rs74711339	chr10:54076648-54076649	G	A	1.18496	0.0589795	0.00400861	FALSE	FALSE
rs79009191	chr2:63125330-63125331	G	A	0.882201	0.0435574	0.00400862	FALSE	FALSE
rs3787696	chr21:33373510-33373511	C	T	1.09183	0.0305318	0.00400866	FALSE	FALSE
rs77205118	chr1:94660877-94660878	T	C	0.679458	0.134306	0.00400879	FALSE	FALSE
rs116721367	chr3:79516550-79516551	T	C	1.4816	0.136622	0.00400888	FALSE	FALSE
rs79173039	chr3:79517556-79517557	G	T	1.4816	0.136622	0.00400888	FALSE	FALSE
rs9393341	chr6:22858368-22858369	C	T	1.0994	0.0329329	0.00400889	FALSE	FALSE
rs114367251	chr1:108331238-108331239	T	C	1.43204	0.124797	0.00400902	FALSE	FALSE
rs383847	chr17:30010777-30010778	G	C	0.900335	0.0364867	0.00400924	FALSE	FALSE
rs71592578	chr5:121231190-121231191	C	T	1.18064	0.0577107	0.00400926	FALSE	FALSE
7:55721697	chr7:55721696-55721697	C	G	0.811958	0.0723937	0.00400938	FALSE	FALSE
rs6427020	chr1:166573549-166573550	A	C	1.08864	0.0295154	0.00400938	FALSE	FALSE
rs72688699	chr1:164121768-164121769	C	T	1.44794	0.128638	0.0040094	FALSE	FALSE
rs12475941	chr2:114536763-114536764	A	G	1.22595	0.0707974	0.00400941	FALSE	FALSE
rs75305889	chr2:215193518-215193519	T	A	0.846228	0.0580269	0.0040096	FALSE	FALSE
rs4522252	chr12:68748903-68748904	A	T	1.08961	0.0298244	0.00400968	FALSE	FALSE
rs2405276	chr3:161793758-161793759	T	C	1.11414	0.037564	0.00400979	FALSE	FALSE
rs144350185	chr5:164424512-164424513	T	C	1.38394	0.112926	0.00400996	FALSE	FALSE
rs6440802	chr3:152127750-152127751	C	T	0.868907	0.0488359	0.00400998	FALSE	FALSE
rs6765592	chr3:152128277-152128278	C	T	0.868907	0.0488359	0.00400998	FALSE	FALSE
rs112414943	chr5:176800545-176800546	T	C	0.833954	0.0631051	0.00401007	FALSE	FALSE
rs56041510	chr3:72165945-72165946	G	C	1.11622	0.0382099	0.0040101	FALSE	FALSE
rs6034308	chr20:15845267-15845268	T	A	1.11624	0.0382176	0.00401014	FALSE	FALSE
rs16984664	chr19:53769860-53769861	A	G	1.1062	0.0350766	0.0040102	FALSE	FALSE
rs57086064	chr19:53769897-53769898	G	A	1.1062	0.0350766	0.0040102	FALSE	FALSE
rs10499911	chr7:94872225-94872226	C	T	0.86098	0.0520216	0.00401031	FALSE	FALSE
rs9656027	chr7:94872450-94872451	T	C	0.86098	0.0520216	0.00401031	FALSE	FALSE
rs11171748	chr12:39722983-39722984	C	T	0.916345	0.0303621	0.00401045	FALSE	FALSE
rs2149570	chr13:41432668-41432669	T	G	0.911069	0.0323692	0.00401047	FALSE	FALSE
rs10830072	chr10:129256932-129256933	C	T	0.918088	0.0297019	0.00401058	FALSE	FALSE
rs1405253	chr8:5214385-5214386	C	T	1.09143	0.0304066	0.00401064	FALSE	FALSE
rs117057233	chr17:54025808-54025809	C	T	1.2788	0.0854682	0.00401086	FALSE	FALSE
rs118072601	chr17:54025540-54025541	T	C	1.2788	0.0854682	0.00401086	FALSE	FALSE
rs17820536	chr17:54024039-54024040	G	A	1.2788	0.0854682	0.00401086	FALSE	FALSE
rs76439269	chr4:142807956-142807957	C	T	0.81485	0.0711612	0.00401108	FALSE	FALSE
rs2929509	chr15:72239271-72239272	T	C	0.907552	0.0337141	0.0040112	FALSE	FALSE
rs7119112	chr11:35917088-35917089	G	T	0.906478	0.0341253	0.00401121	FALSE	FALSE
rs113900819	chr1:162862210-162862211	G	C	0.707551	0.120236	0.00401187	FALSE	FALSE
rs4493207	chr2:29705048-29705049	T	C	0.905693	0.0344271	0.00401189	FALSE	FALSE
rs2313458	chr4:138950610-138950611	G	T	1.12379	0.0405628	0.00401227	FALSE	FALSE
rs1387454	chr4:112179755-112179756	C	T	0.879695	0.0445506	0.0040124	FALSE	FALSE
rs16890285	chr8:40950272-40950273	G	A	1.38372	0.112882	0.00401273	FALSE	FALSE
rs9879895	chr3:193717528-193717529	A	G	1.11815	0.0388145	0.00401273	FALSE	FALSE
rs11025018	chr11:19136905-19136906	A	C	1.11333	0.0373145	0.00401288	FALSE	FALSE
rs76916776	chr8:3406315-3406316	A	C	0.697497	0.125214	0.00401301	FALSE	FALSE
rs2119901	chr1:166575798-166575799	T	C	1.08864	0.0295184	0.00401302	FALSE	FALSE
rs2311231	chr1:166576162-166576163	A	C	1.08864	0.0295184	0.00401302	FALSE	FALSE
rs72795960	chr2:22166787-22166788	G	T	1.38476	0.113143	0.00401312	FALSE	FALSE
rs17742003	chr1:213257549-213257550	C	T	0.815095	0.0710607	0.00401321	FALSE	FALSE
rs58865439	chr1:213261258-213261259	T	C	0.815095	0.0710607	0.00401321	FALSE	FALSE
rs61834093	chr1:213253587-213253588	A	G	0.815095	0.0710607	0.00401321	FALSE	FALSE
rs61834094	chr1:213257419-213257420	C	A	0.815095	0.0710607	0.00401321	FALSE	FALSE
rs2899776	chr15:72268364-72268365	A	T	0.907896	0.0335842	0.0040134	FALSE	FALSE
rs2078090	chr12:34144290-34144291	A	G	1.12	0.0393891	0.00401366	FALSE	FALSE
rs3858674	chr12:63327538-63327539	G	A	0.72948	0.109634	0.00401399	FALSE	FALSE
rs77777232	chr8:103128803-103128804	T	G	0.903601	0.0352334	0.0040143	FALSE	FALSE
rs10859831	chr12:95507068-95507069	C	T	0.914858	0.0309305	0.00401475	FALSE	FALSE
rs6538594	chr12:95506546-95506547	T	C	0.914858	0.0309305	0.00401475	FALSE	FALSE
rs1586421	chr2:78027297-78027298	C	A	1.09064	0.0301592	0.00401518	FALSE	FALSE
rs2347228	chr12:27983428-27983429	T	C	0.915668	0.030623	0.00401534	FALSE	FALSE
rs17184798	chr3:132127680-132127681	C	T	0.862373	0.0514671	0.00401547	FALSE	FALSE
rs4394863	chr11:5872714-5872715	A	T	0.734034	0.107476	0.00401557	FALSE	FALSE
rs192806	chr2:163768160-163768161	G	T	0.907961	0.0335617	0.00401575	FALSE	FALSE
rs76659616	chr3:139748843-139748844	G	C	1.17764	0.056837	0.00401602	FALSE	FALSE
rs7893775	chr10:27161949-27161950	T	C	0.671338	0.138511	0.00401608	FALSE	FALSE
rs114780413	chr10:27162414-27162415	T	C	0.671338	0.138512	0.00401617	FALSE	FALSE
rs79611357	chr9:88198466-88198467	C	T	1.36744	0.108777	0.00401631	FALSE	FALSE
rs193019998	chr16:88915859-88915860	G	T	0.674931	0.136658	0.00401657	FALSE	FALSE
rs73059701	chr3:34039381-34039382	C	A	0.908188	0.0334755	0.00401665	FALSE	FALSE
rs4569471	chr2:107805525-107805526	G	C	1.09421	0.0312945	0.00401671	FALSE	FALSE
rs7607270	chr2:107807643-107807644	A	G	1.09421	0.0312945	0.00401671	FALSE	FALSE
rs916651	chr7:88650354-88650355	G	T	1.0926	0.0307839	0.0040168	FALSE	FALSE
rs11088026	chr21:28659157-28659158	A	T	0.700085	0.12394	0.00401697	FALSE	FALSE
rs76277338	chr15:75263508-75263509	C	T	0.911639	0.0321573	0.00401697	FALSE	FALSE
rs72704084	chr4:180395649-180395650	T	C	1.1822	0.0581826	0.00401703	FALSE	FALSE
rs55960962	chr7:48940935-48940936	G	A	1.11805	0.0387898	0.0040177	FALSE	FALSE
rs6543021	chr2:98318643-98318644	A	G	1.17509	0.0560863	0.00401776	FALSE	FALSE
rs1352446	chr12:100336784-100336785	A	T	0.914713	0.0309881	0.00401789	FALSE	FALSE
rs10186851	chr2:207669783-207669784	G	A	1.30961	0.0937626	0.0040181	FALSE	FALSE
rs141034888	chr3:96473877-96473878	C	G	0.69764	0.12516	0.00401825	FALSE	FALSE
rs1117351	chr2:78005593-78005594	T	G	1.08949	0.029795	0.00401832	FALSE	FALSE
rs6744859	chr2:41763590-41763591	C	G	0.914769	0.0309671	0.00401836	FALSE	FALSE
rs35296578	chr2:108978657-108978658	T	C	1.42071	0.122068	0.00401843	FALSE	FALSE
rs4810237	chr20:37487149-37487150	G	T	1.09162	0.0304735	0.00401852	FALSE	FALSE
rs12709249	chr17:68088883-68088884	A	G	1.12459	0.0408163	0.00401853	FALSE	FALSE
rs8182294	chr17:68088611-68088612	C	T	1.12459	0.0408163	0.00401853	FALSE	FALSE
rs2910800	chr5:37788641-37788642	T	C	0.917912	0.0297748	0.00401854	FALSE	FALSE
rs8143085	chr22:26429335-26429336	T	G	1.16504	0.0530997	0.00401873	FALSE	FALSE
rs1891935	chr1:3694794-3694795	T	C	0.869459	0.048627	0.00401883	FALSE	FALSE
rs11712571	chr3:164080010-164080011	T	G	0.896083	0.038142	0.004019	FALSE	FALSE
rs55906622	chr17:31757821-31757822	C	T	0.865018	0.0504076	0.00401925	FALSE	FALSE
rs72827462	chr17:54113165-54113166	G	T	1.27027	0.0831632	0.00401927	FALSE	FALSE
rs28794026	chr8:127350633-127350634	T	C	0.902574	0.0356336	0.00401945	FALSE	FALSE
rs4432027	chr11:68451246-68451247	C	T	1.09854	0.0326705	0.00401971	FALSE	FALSE
rs722213	chr4:11395080-11395081	G	A	0.89414	0.0388976	0.00401985	FALSE	FALSE
rs76561070	chr11:5199040-5199041	C	A	0.828347	0.0654672	0.00401987	FALSE	FALSE
rs7629516	chr3:142960885-142960886	T	C	1.09545	0.0316936	0.00401989	FALSE	FALSE
rs117524509	chr20:15153736-15153737	C	T	0.683288	0.132393	0.00402001	FALSE	FALSE
rs6775848	chr3:168164846-168164847	C	T	0.87456	0.0465955	0.00402054	FALSE	FALSE
rs12601437	chr17:54017810-54017811	T	C	1.27873	0.0854732	0.00402058	FALSE	FALSE
rs12603581	chr17:54021768-54021769	T	C	1.27873	0.0854732	0.00402058	FALSE	FALSE
rs74583276	chr5:121343628-121343629	A	G	1.22631	0.0709209	0.00402067	FALSE	FALSE
rs75775709	chr5:121343323-121343324	C	T	1.22631	0.0709209	0.00402067	FALSE	FALSE
rs76182223	chr5:121344688-121344689	A	G	1.22631	0.0709209	0.00402067	FALSE	FALSE
rs79062418	chr5:121339467-121339468	C	T	1.22631	0.0709209	0.00402067	FALSE	FALSE
rs79290432	chr5:121343770-121343771	C	T	1.22631	0.0709209	0.00402067	FALSE	FALSE
rs1853468	chr9:95392229-95392230	G	C	1.12103	0.0397178	0.00402078	FALSE	FALSE
rs7204704	chr16:19043540-19043541	T	C	0.758298	0.0961856	0.00402093	FALSE	FALSE
rs10844771	chr12:34160972-34160973	A	G	1.11642	0.0382839	0.00402101	FALSE	FALSE
rs4258597	chr16:19045201-19045202	A	C	0.758298	0.0961858	0.00402109	FALSE	FALSE
rs6427019	chr1:166573472-166573473	T	C	1.08862	0.0295183	0.00402132	FALSE	FALSE
rs11236210	chr11:74391018-74391019	A	G	0.907636	0.0336912	0.00402134	FALSE	FALSE
rs6943572	chr7:48940716-48940717	C	T	1.11807	0.0387983	0.00402142	FALSE	FALSE
rs12320751	chr12:83414100-83414101	T	C	1.22874	0.0716105	0.00402147	FALSE	FALSE
rs1554728	chr4:121266215-121266216	C	T	1.09207	0.0306194	0.00402156	FALSE	FALSE
rs1554729	chr4:121266368-121266369	A	G	1.09207	0.0306194	0.00402156	FALSE	FALSE
rs73674161	chr7:6729579-6729580	C	T	0.821453	0.0683758	0.00402158	FALSE	FALSE
rs4745167	chr9:74745433-74745434	C	A	0.916657	0.030253	0.00402165	FALSE	FALSE
rs4240418	chr9:130334177-130334178	C	T	1.09847	0.0326504	0.00402171	FALSE	FALSE
rs16911420	chr9:124874423-124874424	G	C	0.870765	0.0481092	0.004022	FALSE	FALSE
rs191696194	chr17:16012828-16012829	G	T	0.661226	0.143812	0.00402252	FALSE	FALSE
rs4782960	chr16:84465149-84465150	G	A	0.918227	0.0296591	0.00402253	FALSE	FALSE
rs79697549	chr10:131357940-131357941	G	A	1.21763	0.0684571	0.0040228	FALSE	FALSE
rs143556210	chr18:10944966-10944967	C	A	1.49845	0.140604	0.00402285	FALSE	FALSE
rs8046145	chr16:75295020-75295021	C	G	0.86647	0.0498297	0.00402303	FALSE	FALSE
rs80283308	chr5:121336188-121336189	G	A	1.22629	0.0709205	0.00402314	FALSE	FALSE
rs72676749	chr4:112193322-112193323	C	T	0.879845	0.0445051	0.00402367	FALSE	FALSE
rs11587331	chr1:4039895-4039896	C	T	0.917561	0.0299124	0.0040238	FALSE	FALSE
rs11594168	chr10:20137691-20137692	C	T	1.1979	0.0627802	0.00402382	FALSE	FALSE
rs74662810	chr3:191497669-191497670	T	C	0.839716	0.0607353	0.00402388	FALSE	FALSE
rs73707834	chr8:122497943-122497944	A	G	1.37482	0.110673	0.00402415	FALSE	FALSE
rs114091907	chr3:152316334-152316335	T	C	0.756469	0.0970334	0.00402417	FALSE	FALSE
rs74443171	chr17:54026812-54026813	C	A	1.2787	0.0854731	0.00402439	FALSE	FALSE
rs73513341	chr11:94054950-94054951	A	G	0.659066	0.144958	0.00402456	FALSE	FALSE
rs373242	chr17:30008045-30008046	T	G	0.900125	0.0365835	0.00402477	FALSE	FALSE
rs2144710	chr6:65718342-65718343	A	G	1.22813	0.0714452	0.00402485	FALSE	FALSE
rs10735328	chr12:95514940-95514941	T	C	0.914899	0.0309233	0.00402487	FALSE	FALSE
rs3740341	chr10:88426041-88426042	A	G	0.88187	0.0437072	0.00402487	FALSE	FALSE
rs34452830	chr21:41217377-41217378	A	T	0.7535	0.0984026	0.00402489	FALSE	FALSE
rs75076012	chr17:54010180-54010181	C	G	1.27874	0.0854861	0.00402489	FALSE	FALSE
rs75628008	chr17:54010250-54010251	C	T	1.27874	0.0854861	0.00402489	FALSE	FALSE
rs76660571	chr17:54010814-54010815	A	G	1.27874	0.0854861	0.00402489	FALSE	FALSE
rs72627429	chr2:101515740-101515741	T	A	0.812593	0.0721528	0.00402515	FALSE	FALSE
rs10845648	chr12:12989849-12989850	A	G	0.917569	0.0299104	0.00402536	FALSE	FALSE
rs8011194	chr14:95447772-95447773	A	G	1.16672	0.0536115	0.00402558	FALSE	FALSE
rs10463339	chr5:153988825-153988826	C	G	1.20805	0.0657149	0.00402561	FALSE	FALSE
rs12022506	chr1:76406837-76406838	G	A	1.09409	0.0312646	0.00402603	FALSE	FALSE
rs2647553	chr11:5405111-5405112	C	T	0.916284	0.0303983	0.00402605	FALSE	FALSE
rs2277316	chr12:57869485-57869486	A	G	1.09612	0.03191	0.00402607	FALSE	FALSE
rs74713877	chr3:130946970-130946971	G	C	1.33143	0.0995288	0.00402677	FALSE	FALSE
rs3739038	chr2:238672702-238672703	G	C	1.10535	0.034825	0.00402681	FALSE	FALSE
rs12457311	chr18:53625365-53625366	T	C	1.12276	0.0402591	0.00402714	FALSE	FALSE
rs1776525	chr4:37174239-37174240	C	A	0.904304	0.0349753	0.00402725	FALSE	FALSE
rs181172767	chr5:20293554-20293555	G	C	1.38185	0.112456	0.00402731	FALSE	FALSE
rs6823743	chr4:112673538-112673539	G	A	1.26226	0.0809827	0.00402733	FALSE	FALSE
rs9995040	chr4:112674964-112674965	G	A	1.26226	0.0809827	0.00402733	FALSE	FALSE
rs17366488	chr9:95425199-95425200	C	G	1.1211	0.0397446	0.00402734	FALSE	FALSE
rs12217595	chr10:14392016-14392017	T	C	0.918275	0.0296447	0.00402739	FALSE	FALSE
rs10507134	chr12:102034119-102034120	G	T	0.908797	0.0332523	0.00402747	FALSE	FALSE
rs78616585	chr12:48152431-48152432	A	G	1.14927	0.0483745	0.00402749	FALSE	FALSE
rs12896269	chr14:44518717-44518718	G	T	0.87799	0.0452437	0.00402767	FALSE	FALSE
rs7115316	chr11:122470598-122470599	G	C	1.09161	0.0304773	0.00402772	FALSE	FALSE
rs10845649	chr12:12990798-12990799	A	G	0.917712	0.0298583	0.00402786	FALSE	FALSE
rs17023659	chr2:100799002-100799003	T	A	1.48138	0.136643	0.00402835	FALSE	FALSE
rs191710706	chr5:89944945-89944946	A	G	1.38571	0.11343	0.00402869	FALSE	FALSE
rs12040112	chr1:107851112-107851113	G	A	1.10579	0.0349662	0.00402882	FALSE	FALSE
rs12064471	chr1:68807259-68807260	G	A	1.11401	0.0375428	0.00402899	FALSE	FALSE
rs112580695	chr5:176800391-176800392	T	C	0.834032	0.0631066	0.00402976	FALSE	FALSE
rs2067819	chr3:12359048-12359049	A	G	0.902138	0.035812	0.00403017	FALSE	FALSE
rs77388769	chr4:28348519-28348520	C	T	1.39194	0.114994	0.00403036	FALSE	FALSE
rs60575404	chr16:79332652-79332653	C	G	1.16344	0.0526395	0.00403051	FALSE	FALSE
rs9889324	chr17:60126621-60126622	A	C	0.902558	0.0356508	0.0040308	FALSE	FALSE
rs12723603	chr1:26839593-26839594	A	G	1.21256	0.0670209	0.00403089	FALSE	FALSE
rs920120	chr3:21448244-21448245	T	C	1.18809	0.059931	0.00403098	FALSE	FALSE
rs6546216	chr2:66455665-66455666	C	G	0.878517	0.0450392	0.00403102	FALSE	FALSE
rs115273309	chr1:60213762-60213763	A	G	1.27132	0.0834762	0.00403134	FALSE	FALSE
rs431747	chr6:160741829-160741830	A	G	1.0891	0.0296789	0.0040315	FALSE	FALSE
rs79319026	chr17:57309502-57309503	G	A	0.6666	0.141032	0.0040315	FALSE	FALSE
rs317875	chr4:16182489-16182490	G	A	1.09066	0.0301789	0.00403157	FALSE	FALSE
rs139588277	chr19:451068-451069	A	G	0.739706	0.104848	0.00403224	FALSE	FALSE
rs415557	chr22:21426151-21426152	C	T	1.09596	0.0318651	0.00403255	FALSE	FALSE
rs16887897	chr4:12960194-12960195	C	G	0.867158	0.0495666	0.00403263	FALSE	FALSE
rs75311285	chr19:58399607-58399608	T	C	0.843939	0.0590055	0.00403282	FALSE	FALSE
rs6763869	chr3:115582837-115582838	A	G	0.870803	0.0481083	0.00403284	FALSE	FALSE
rs6538595	chr12:95506622-95506623	A	G	0.914899	0.0309301	0.00403288	FALSE	FALSE
rs55938142	chr2:144428662-144428663	A	T	1.12917	0.042247	0.00403326	FALSE	FALSE
rs72787505	chr2:32808670-32808671	G	A	0.859939	0.0524748	0.00403333	FALSE	FALSE
rs7899370	chr10:59612493-59612494	T	C	0.853839	0.0549508	0.00403352	FALSE	FALSE
rs4855081	chr3:179221406-179221407	C	T	1.09188	0.0305673	0.00403373	FALSE	FALSE
rs112324997	chr4:103861623-103861624	G	C	0.873099	0.0471942	0.00403404	FALSE	FALSE
rs8011868	chr14:85063727-85063728	A	G	1.1407	0.0457822	0.00403469	FALSE	FALSE
rs139705282	chr3:60875863-60875864	G	A	1.52174	0.146014	0.00403489	FALSE	FALSE
rs56097020	chr7:141211901-141211902	G	C	1.31201	0.0944416	0.00403515	FALSE	FALSE
rs1520026	chr4:57300556-57300557	T	C	1.11614	0.0382135	0.00403589	FALSE	FALSE
rs10101575	chr8:127343691-127343692	C	T	0.902656	0.035618	0.00403603	FALSE	FALSE
rs185411538	chr2:31923257-31923258	C	G	0.782387	0.0853492	0.00403624	FALSE	FALSE
rs16867198	chr2:180984381-180984382	G	A	0.890447	0.0403546	0.00403626	FALSE	FALSE
rs1871206	chr16:80163353-80163354	G	C	1.09317	0.0309805	0.00403626	FALSE	FALSE
rs10062056	chr5:83227152-83227153	G	A	1.09285	0.0308794	0.00403645	FALSE	FALSE
rs12149763	chr16:9195103-9195104	A	G	0.916122	0.0304685	0.00403661	FALSE	FALSE
rs4141821	chr13:107904464-107904465	T	C	1.10544	0.0348635	0.00403713	FALSE	FALSE
rs12602948	chr17:46190928-46190929	G	A	0.900205	0.0365654	0.00403765	FALSE	FALSE
rs35688835	chr17:46190251-46190252	C	T	0.900205	0.0365654	0.00403765	FALSE	FALSE
rs4794449	chr17:46184001-46184002	C	G	0.900205	0.0365654	0.00403765	FALSE	FALSE
rs8080662	chr17:46190818-46190819	G	A	0.900205	0.0365654	0.00403765	FALSE	FALSE
rs9910516	chr17:46183159-46183160	A	G	0.900205	0.0365654	0.00403765	FALSE	FALSE
rs72845081	chr2:125434822-125434823	A	G	1.26858	0.0827409	0.00403775	FALSE	FALSE
rs57634762	chr4:183026107-183026108	G	T	0.898563	0.0372005	0.00403785	FALSE	FALSE
rs17707714	chr6:71570879-71570880	A	T	0.81127	0.0727448	0.00403801	FALSE	FALSE
rs6802578	chr3:168162868-168162869	T	C	0.876186	0.0459719	0.00403809	FALSE	FALSE
rs2167665	chr11:40386189-40386190	T	G	0.91856	0.0295456	0.00403817	FALSE	FALSE
rs12120514	chr1:97695161-97695162	G	A	1.14666	0.0475982	0.00403836	FALSE	FALSE
rs113508315	chr5:168980739-168980740	T	A	1.19386	0.0616274	0.00403843	FALSE	FALSE
rs35444270	chr6:164276318-164276319	A	G	1.19008	0.0605253	0.00403863	FALSE	FALSE
rs2125230	chr1:243885847-243885848	A	G	1.11505	0.0378769	0.00403864	FALSE	FALSE
rs2957746	chr15:72281259-72281260	G	C	0.906905	0.0339875	0.00403878	FALSE	FALSE
rs8072101	chr17:60086385-60086386	A	C	0.902472	0.0356917	0.00403878	FALSE	FALSE
rs118051817	chr19:58409516-58409517	C	T	0.843772	0.059084	0.00403888	FALSE	FALSE
rs76893161	chr19:58409377-58409378	C	G	0.843772	0.059084	0.00403888	FALSE	FALSE
rs74368177	chr1:169808965-169808966	T	C	0.79832	0.0783436	0.00403889	FALSE	FALSE
rs72803238	chr16:51762290-51762291	G	A	1.24492	0.0761967	0.00403897	FALSE	FALSE
rs6043630	chr20:15921182-15921183	T	C	1.11465	0.0377505	0.00403898	FALSE	FALSE
rs150001108	chr18:40042186-40042187	T	C	0.698721	0.124692	0.004039	FALSE	FALSE
rs11760737	chr7:2104054-2104055	C	T	0.888076	0.0412854	0.0040394	FALSE	FALSE
rs77077532	chr10:106237420-106237421	T	G	1.19944	0.063252	0.00403966	FALSE	FALSE
rs10854265	chr20:5507762-5507763	G	A	1.08997	0.029965	0.00403985	FALSE	FALSE
rs11087682	chr20:5507678-5507679	T	C	1.08997	0.029965	0.00403985	FALSE	FALSE
rs11906079	chr20:5508013-5508014	A	G	1.08997	0.029965	0.00403985	FALSE	FALSE
rs6038193	chr20:5508453-5508454	T	C	1.08997	0.029965	0.00403985	FALSE	FALSE
rs6139757	chr20:5508218-5508219	C	G	1.08997	0.029965	0.00403985	FALSE	FALSE
rs185072409	chr4:183544319-183544320	T	C	1.25583	0.0792329	0.00403993	FALSE	FALSE
rs6678792	chr1:4489397-4489398	T	C	1.08981	0.0299152	0.00404047	FALSE	FALSE
rs75772170	chr3:187973482-187973483	G	C	1.29458	0.0898057	0.00404077	FALSE	FALSE
rs10205006	chr2:50995663-50995664	T	C	0.915038	0.030884	0.00404109	FALSE	FALSE
rs2477231	chr6:33892562-33892563	G	A	1.14356	0.0466617	0.0040411	FALSE	FALSE
rs736647	chr8:136455411-136455412	G	A	0.90558	0.0344983	0.00404132	FALSE	FALSE
rs79659026	chr2:84735610-84735611	C	T	0.875491	0.0462518	0.00404138	FALSE	FALSE
rs77595425	chr11:25029356-25029357	C	T	1.35317	0.105204	0.00404147	FALSE	FALSE
rs75225815	chr3:59371086-59371087	T	C	0.843793	0.0590796	0.0040415	FALSE	FALSE
rs76615338	chr3:59371646-59371647	T	C	0.843793	0.0590796	0.0040415	FALSE	FALSE
rs79881028	chr8:103491648-103491649	T	A	0.685167	0.131517	0.00404197	FALSE	FALSE
rs4490376	chr3:84398660-84398661	A	G	0.901952	0.0358954	0.00404216	FALSE	FALSE
rs12015	chr13:43597864-43597865	G	A	1.10517	0.034785	0.00404239	FALSE	FALSE
rs474552	chr6:151341084-151341085	C	T	1.09055	0.0301523	0.00404248	FALSE	FALSE
rs3101944	chr6:32911126-32911127	T	C	0.860922	0.0520906	0.00404253	FALSE	FALSE
rs68187705	chr3:34034043-34034044	A	G	0.907723	0.0336773	0.00404276	FALSE	FALSE
rs4113505	chr10:34692234-34692235	C	T	0.794947	0.0798247	0.00404278	FALSE	FALSE
rs10485736	chr20:9873316-9873317	G	A	0.855155	0.054429	0.00404287	FALSE	FALSE
rs78711822	chr16:63675595-63675596	A	G	0.645568	0.152228	0.00404294	FALSE	FALSE
rs62495763	chr7:153136761-153136762	T	C	0.853764	0.0549958	0.00404304	FALSE	FALSE
rs7308047	chr12:95515940-95515941	A	C	0.91494	0.030923	0.00404306	FALSE	FALSE
rs855348	chr1:64127559-64127560	C	G	1.13062	0.0427037	0.00404312	FALSE	FALSE
rs9755671	chr3:88633302-88633303	A	G	1.18079	0.0578076	0.00404316	FALSE	FALSE
rs13411818	chr2:177581332-177581333	A	G	1.16885	0.0542733	0.00404331	FALSE	FALSE
rs150824230	chr19:19670609-19670610	A	G	1.1633	0.0526172	0.00404334	FALSE	FALSE
rs11203518	chr8:13581106-13581107	A	G	1.12592	0.0412549	0.00404341	FALSE	FALSE
rs12544334	chr8:13582797-13582798	A	T	1.12592	0.0412549	0.00404341	FALSE	FALSE
rs7047439	chr9:9991587-9991588	T	C	1.10087	0.033431	0.00404412	FALSE	FALSE
rs74758337	chr11:24525159-24525160	A	C	1.20414	0.0646217	0.00404415	FALSE	FALSE
rs113180664	chr14:103625717-103625718	T	C	0.800587	0.0773691	0.00404457	FALSE	FALSE
rs114850262	chr2:134418086-134418087	G	A	1.54106	0.150442	0.00404476	FALSE	FALSE
rs9805338	chr13:84621381-84621382	C	G	0.663798	0.142549	0.0040448	FALSE	FALSE
rs12431371	chr13:94100547-94100548	C	T	1.41388	0.120481	0.0040451	FALSE	FALSE
rs10882098	chr10:94444792-94444793	T	C	0.916752	0.0302366	0.00404521	FALSE	FALSE
rs145051667	chr10:110732226-110732227	A	T	0.65573	0.146806	0.00404572	FALSE	FALSE
rs1951774	chr4:37072028-37072029	A	C	0.912946	0.0316841	0.00404577	FALSE	FALSE
rs62529460	chr9:9051747-9051748	A	C	0.834955	0.0627494	0.00404583	FALSE	FALSE
rs2527837	chr7:83318051-83318052	A	G	1.12304	0.0403693	0.004046	FALSE	FALSE
rs13257832	chr8:127886496-127886497	A	G	0.916458	0.0303489	0.00404633	FALSE	FALSE
rs9543378	chr13:35687888-35687889	T	C	0.895726	0.0383099	0.004047	FALSE	FALSE
rs12243009	chr10:94390554-94390555	G	C	1.16361	0.052716	0.00404703	FALSE	FALSE
rs78602420	chr9:33013665-33013666	G	A	1.25344	0.0785876	0.00404779	FALSE	FALSE
rs17016278	chr2:35421978-35421979	C	T	0.84759	0.0575278	0.00404792	FALSE	FALSE
rs55865608	chr20:40210246-40210247	A	G	1.43378	0.125354	0.00404797	FALSE	FALSE
rs7037332	chr9:11960276-11960277	A	C	1.14655	0.0475778	0.00404827	FALSE	FALSE
rs11188350	chr10:97300988-97300989	A	C	1.2691	0.0829087	0.00404836	FALSE	FALSE
rs2544720	chr5:164622294-164622295	C	T	1.08999	0.0299792	0.0040484	FALSE	FALSE
rs9615076	chr22:45630707-45630708	T	C	0.918344	0.0296355	0.00404841	FALSE	FALSE
rs9533337	chr13:43569953-43569954	A	G	0.899075	0.037013	0.00404849	FALSE	FALSE
rs11109085	chr12:97909599-97909600	C	T	1.22865	0.0716391	0.00404854	FALSE	FALSE
rs4959116	chr6:32831660-32831661	T	C	1.12508	0.0410022	0.0040486	FALSE	FALSE
rs11188352	chr10:97301003-97301004	G	T	1.2691	0.0829094	0.00404866	FALSE	FALSE
rs73323194	chr10:97301019-97301020	A	G	1.2691	0.0829094	0.00404866	FALSE	FALSE
rs11258005	chr10:12853461-12853462	G	A	0.636692	0.15707	0.004049	FALSE	FALSE
rs76833273	chr3:63778596-63778597	G	C	0.662322	0.14334	0.00404911	FALSE	FALSE
rs79989510	chr3:63778973-63778974	T	C	0.662322	0.14334	0.00404911	FALSE	FALSE
rs61911984	chr12:1350456-1350457	T	C	0.911275	0.0323254	0.00405004	FALSE	FALSE
rs11779727	chr8:117285141-117285142	G	T	0.713444	0.117477	0.00405062	FALSE	FALSE
rs17557864	chr5:168974600-168974601	C	T	1.19378	0.061626	0.00405066	FALSE	FALSE
rs17557919	chr5:168978544-168978545	T	C	1.19378	0.061626	0.00405066	FALSE	FALSE
rs17644097	chr5:168977166-168977167	C	T	1.19378	0.061626	0.00405066	FALSE	FALSE
rs9606898	chr22:32445217-32445218	C	A	0.893557	0.0391572	0.00405078	FALSE	FALSE
rs12441805	chr15:86171034-86171035	T	A	1.16035	0.051743	0.00405106	FALSE	FALSE
rs72762318	chr15:86171194-86171195	A	G	1.16035	0.051743	0.00405106	FALSE	FALSE
rs2353184	chr2:170319440-170319441	G	A	0.912329	0.0319242	0.00405116	FALSE	FALSE
rs67076722	chr1:233531625-233531626	C	G	1.09108	0.0303294	0.00405116	FALSE	FALSE
rs77107689	chr13:90879846-90879847	A	C	0.719249	0.11466	0.00405134	FALSE	FALSE
rs1010228	chr17:46200347-46200348	A	C	0.900234	0.0365676	0.00405135	FALSE	FALSE
rs1527721	chr7:94823370-94823371	C	T	0.859424	0.0527097	0.00405172	FALSE	FALSE
rs6981261	chr8:23596062-23596063	T	C	0.905628	0.0344898	0.00405204	FALSE	FALSE
rs1009536	chr2:45742068-45742069	G	A	1.10927	0.0360827	0.00405218	FALSE	FALSE
rs2121279	chr2:143043284-143043285	T	C	1.13772	0.0448923	0.00405241	FALSE	FALSE
rs17548726	chr16:27358044-27358045	A	G	1.3901	0.114605	0.00405293	FALSE	FALSE
rs17702345	chr15:36723510-36723511	G	A	1.11438	0.0376818	0.00405342	FALSE	FALSE
rs114757554	chr3:114979032-114979033	A	G	0.849003	0.056957	0.00405345	FALSE	FALSE
rs139118708	chr3:114979005-114979006	A	T	0.849003	0.056957	0.00405345	FALSE	FALSE
rs4831202	chr3:114979626-114979627	G	A	0.849003	0.056957	0.00405345	FALSE	FALSE
rs58373572	chr3:114980831-114980832	G	A	0.849003	0.056957	0.00405345	FALSE	FALSE
rs9864908	chr3:23273293-23273294	G	A	1.09079	0.0302391	0.0040539	FALSE	FALSE
rs10440833	chr6:20688120-20688121	A	T	1.10124	0.0335561	0.00405427	FALSE	FALSE
rs61674485	chr7:105887368-105887369	C	T	1.35948	0.106859	0.00405442	FALSE	FALSE
rs2662697	chr4:121266963-121266964	G	A	1.09198	0.0306174	0.00405487	FALSE	FALSE
rs35134470	chr19:34258361-34258362	T	C	1.10166	0.0336887	0.00405496	FALSE	FALSE
rs9696691	chr9:95984753-95984754	G	A	0.877258	0.0455676	0.00405508	FALSE	FALSE
rs442607	chr10:90488726-90488727	T	C	0.913471	0.0314921	0.00405517	FALSE	FALSE
rs113804976	chr8:21071129-21071130	A	T	0.805704	0.0751743	0.00405524	FALSE	FALSE
rs59877184	chr3:114990282-114990283	A	G	0.849012	0.0569573	0.00405603	FALSE	FALSE
rs4240422	chr9:120163465-120163466	T	C	1.09004	0.03	0.00405613	FALSE	FALSE
rs150613932	chr3:63793457-63793458	A	G	0.661056	0.144034	0.00405636	FALSE	FALSE
rs10420407	chr19:803944-803945	A	G	0.860277	0.0523713	0.00405668	FALSE	FALSE
rs190091991	chr10:63024892-63024893	T	G	1.45037	0.129388	0.00405709	FALSE	FALSE
rs72845878	chr2:125436869-125436870	A	G	1.26796	0.0826154	0.00405734	FALSE	FALSE
rs115174291	chr1:64462520-64462521	G	A	0.663697	0.142651	0.00405762	FALSE	FALSE
rs292019	chr4:28545861-28545862	G	A	1.30362	0.0922667	0.00405768	FALSE	FALSE
rs4267640	chr3:132227483-132227484	G	C	0.91799	0.0297773	0.00405775	FALSE	FALSE
rs2513044	chr11:62237316-62237317	A	G	0.915261	0.0308133	0.00405785	FALSE	FALSE
rs3748298	chr12:15102039-15102040	T	C	1.08971	0.029896	0.0040579	FALSE	FALSE
rs13109800	chr4:166517955-166517956	T	C	1.08925	0.029749	0.00405828	FALSE	FALSE
rs73354811	chr6:2480538-2480539	C	T	0.787081	0.0833186	0.00405833	FALSE	FALSE
rs111866816	chr10:94441506-94441507	T	C	1.18932	0.0603369	0.00405868	FALSE	FALSE
rs2419914	chr5:157844885-157844886	A	G	0.917527	0.0299538	0.0040591	FALSE	FALSE
rs4894953	chr3:105520183-105520184	T	C	0.90439	0.0349727	0.00405934	FALSE	FALSE
rs142860917	chr12:24998974-24998975	C	T	0.650704	0.149539	0.0040595	FALSE	FALSE
rs2722805	chr9:120747573-120747574	C	T	0.828466	0.0654879	0.00405952	FALSE	FALSE
rs112450135	chr16:1562986-1562987	C	G	0.75971	0.0956389	0.00405954	FALSE	FALSE
rs28810078	chr10:103854558-103854559	A	G	1.418	0.121542	0.00405961	FALSE	FALSE
rs56168139	chr4:180904957-180904958	A	T	1.17209	0.0552593	0.0040598	FALSE	FALSE
rs113753711	chr4:26251668-26251669	G	A	1.10772	0.0356031	0.00405982	FALSE	FALSE
rs1118107	chr4:32181316-32181317	C	T	1.13555	0.0442388	0.00406001	FALSE	FALSE
10:90488560	chr10:90488559-90488560	C	T	0.913481	0.0314925	0.00406006	FALSE	FALSE
rs77526109	chr1:46780006-46780007	A	C	0.866506	0.0498654	0.00406013	FALSE	FALSE
rs13255089	chr8:51759221-51759222	C	T	1.11722	0.0385767	0.00406075	FALSE	FALSE
rs148981077	chr7:102113225-102113226	T	C	1.21816	0.0686787	0.0040611	FALSE	FALSE
rs646153	chr11:64089587-64089588	T	C	0.915085	0.0308829	0.00406111	FALSE	FALSE
rs75034778	chr6:164273094-164273095	C	T	1.18936	0.0603532	0.00406123	FALSE	FALSE
rs114831905	chr11:45486740-45486741	T	C	0.730096	0.109482	0.00406142	FALSE	FALSE
rs7296340	chr12:101602102-101602103	A	G	1.10043	0.0333079	0.00406154	FALSE	FALSE
rs34743168	chr1:203340173-203340174	C	T	1.16987	0.0546019	0.00406166	FALSE	FALSE
rs550997	chr11:60710088-60710089	T	C	1.08976	0.0299147	0.00406177	FALSE	FALSE
rs2403360	chr5:103503843-103503844	C	G	1.08954	0.0298455	0.00406181	FALSE	FALSE
rs1418876	chr4:37207258-37207259	A	G	0.904506	0.0349304	0.00406187	FALSE	FALSE
rs9564195	chr13:65348921-65348922	A	G	0.878637	0.0450297	0.00406228	FALSE	FALSE
rs57294727	chr18:74882749-74882750	A	G	0.881824	0.0437701	0.00406273	FALSE	FALSE
rs10888065	chr8:13581681-13581682	A	G	1.12586	0.0412595	0.00406286	FALSE	FALSE
rs850908	chr2:186220641-186220642	C	A	0.896045	0.0382025	0.00406287	FALSE	FALSE
rs9434661	chr1:6187137-6187138	T	C	1.24989	0.0776311	0.0040629	FALSE	FALSE
rs2071876	chr6:32948425-32948426	T	C	0.861417	0.0519194	0.00406298	FALSE	FALSE
rs10804442	chr3:105519211-105519212	C	T	0.904399	0.0349726	0.00406299	FALSE	FALSE
rs2399056	chr3:105517329-105517330	A	G	0.904399	0.0349726	0.00406299	FALSE	FALSE
rs1776512	chr4:37193420-37193421	G	A	0.90459	0.0348991	0.004063	FALSE	FALSE
rs149892236	chr19:46920676-46920677	C	T	0.636325	0.15733	0.00406306	FALSE	FALSE
rs115703220	chr3:63988390-63988391	G	C	0.669674	0.139553	0.00406322	FALSE	FALSE
rs4800481	chr18:21030850-21030851	A	G	1.18777	0.0598895	0.00406361	FALSE	FALSE
rs73406458	chr18:21031207-21031208	C	T	1.18777	0.0598895	0.00406361	FALSE	FALSE
rs748806	chr22:19787735-19787736	T	C	0.868247	0.0491719	0.00406378	FALSE	FALSE
rs6785854	chr3:63989742-63989743	G	A	0.669679	0.139552	0.00406381	FALSE	FALSE
rs6437623	chr3:105558342-105558343	A	G	0.854926	0.0545539	0.00406425	FALSE	FALSE
rs117373650	chr5:55423844-55423845	T	C	1.29902	0.0910551	0.00406438	FALSE	FALSE
rs148608373	chr6:66317690-66317691	G	A	1.38203	0.112614	0.00406439	FALSE	FALSE
rs283731	chr8:128281900-128281901	T	C	0.90162	0.0360452	0.0040645	FALSE	FALSE
rs2453727	chr1:187247149-187247150	T	C	1.08888	0.0296377	0.00406452	FALSE	FALSE
rs117770110	chr10:25113651-25113652	T	A	0.752611	0.0989198	0.00406465	FALSE	FALSE
rs79660821	chr10:25113613-25113614	C	A	0.752611	0.0989198	0.00406465	FALSE	FALSE
rs77433397	chr4:120745278-120745279	A	G	0.904266	0.035026	0.00406503	FALSE	FALSE
rs2448271	chr11:80101354-80101355	C	A	1.12042	0.0395767	0.00406507	FALSE	FALSE
rs80032996	chr13:75245356-75245357	T	C	1.29464	0.0898807	0.00406526	FALSE	FALSE
rs11728734	chr4:14870650-14870651	C	A	1.16376	0.052785	0.00406546	FALSE	FALSE
rs7076091	chr10:12593057-12593058	C	G	1.16578	0.0533898	0.00406559	FALSE	FALSE
rs9909933	chr17:46280231-46280232	T	G	0.900192	0.0365981	0.00406559	FALSE	FALSE
rs9642645	chr7:154421251-154421252	A	G	1.09222	0.0307022	0.0040656	FALSE	FALSE
rs1342059	chr6:142621946-142621947	A	G	1.19191	0.0611051	0.0040657	FALSE	FALSE
rs78485368	chr12:48148306-48148307	A	G	1.15053	0.0488067	0.00406576	FALSE	FALSE
rs77835878	chr21:36856349-36856350	T	C	1.47071	0.134266	0.00406595	FALSE	FALSE
rs77138968	chr4:53863199-53863200	A	G	1.14225	0.0462941	0.00406604	FALSE	FALSE
rs145537840	chr15:26922488-26922489	T	C	1.48704	0.13811	0.00406617	FALSE	FALSE
rs2901241	chr10:122247238-122247239	T	G	0.917917	0.0298118	0.00406632	FALSE	FALSE
rs6504669	chr17:48603857-48603858	T	C	1.09784	0.032492	0.00406642	FALSE	FALSE
rs1422084	chr5:102041746-102041747	T	C	1.09091	0.0302868	0.00406651	FALSE	FALSE
rs74773559	chr4:162809041-162809042	A	C	0.645275	0.152484	0.00406659	FALSE	FALSE
rs1769690	chr10:90484686-90484687	C	T	0.913323	0.0315585	0.00406674	FALSE	FALSE
rs539020	chr6:159949744-159949745	T	C	1.10512	0.0347905	0.00406686	FALSE	FALSE
rs138601981	chr14:97874153-97874154	T	C	1.37507	0.110866	0.00406756	FALSE	FALSE
rs9358415	chr6:21346382-21346383	T	C	0.907278	0.033871	0.00406788	FALSE	FALSE
rs4245427	chr11:86480715-86480716	C	T	0.89915	0.0370035	0.00406792	FALSE	FALSE
rs114618149	chr16:58927834-58927835	T	C	1.43471	0.125647	0.00406831	FALSE	FALSE
rs118047134	chr9:117478409-117478410	C	T	1.2804	0.0860374	0.00406831	FALSE	FALSE
rs61863978	chr10:125825803-125825804	T	G	1.13992	0.0455845	0.00406836	FALSE	FALSE
rs111258723	chr8:21054333-21054334	C	T	0.802773	0.07647	0.00406843	FALSE	FALSE
rs2995821	chr9:130331716-130331717	A	G	1.10242	0.033943	0.00406864	FALSE	FALSE
rs79148697	chr14:33692237-33692238	A	G	0.876389	0.0459297	0.00406888	FALSE	FALSE
rs10042238	chr5:157818149-157818150	G	C	0.915124	0.0308747	0.0040691	FALSE	FALSE
rs73241186	chr13:79418959-79418960	G	A	0.828989	0.0652857	0.00406944	FALSE	FALSE
rs116361517	chr4:47506800-47506801	T	C	1.11966	0.0393442	0.00406963	FALSE	FALSE
rs4467057	chr16:19028615-19028616	G	T	0.759897	0.0955797	0.00406969	FALSE	FALSE
rs6090339	chr20:61906187-61906188	A	G	1.18605	0.0593952	0.00406983	FALSE	FALSE
rs141287060	chr6:66893185-66893186	G	C	1.50569	0.142462	0.00406995	FALSE	FALSE
rs2369802	chr3:132226816-132226817	A	G	0.918073	0.0297556	0.00406998	FALSE	FALSE
rs6901015	chr6:79478022-79478023	T	C	1.08986	0.0299558	0.00407021	FALSE	FALSE
rs9539140	chr13:61950505-61950506	G	T	0.90554	0.034541	0.00407039	FALSE	FALSE
rs77788200	chr2:165274009-165274010	A	T	0.877672	0.0454229	0.00407078	FALSE	FALSE
rs192456279	chr12:105900038-105900039	A	G	0.680806	0.133842	0.0040708	FALSE	FALSE
rs10869132	chr9:74770289-74770290	T	C	0.901312	0.0361705	0.00407099	FALSE	FALSE
rs6957262	chr7:153625044-153625045	G	C	0.837512	0.0617278	0.00407099	FALSE	FALSE
rs79865015	chr5:121294246-121294247	G	A	1.22286	0.0700383	0.00407111	FALSE	FALSE
rs62136307	chr2:32719676-32719677	C	T	0.900313	0.036557	0.00407118	FALSE	FALSE
rs150080051	chr1:184484052-184484053	C	T	1.3674	0.10893	0.00407145	FALSE	FALSE
rs149164501	chr14:68085004-68085005	A	G	1.42639	0.123635	0.00407164	FALSE	FALSE
rs7001541	chr8:23596393-23596394	T	A	0.905679	0.0344885	0.00407173	FALSE	FALSE
rs2189744	chr7:88612988-88612989	T	C	1.09273	0.0308703	0.00407201	FALSE	FALSE
rs2593173	chr15:52190352-52190353	C	T	0.917421	0.0300045	0.00407203	FALSE	FALSE
rs9532649	chr13:41457812-41457813	C	A	0.911544	0.0322423	0.00407237	FALSE	FALSE
rs12034252	chr1:111367146-111367147	T	C	0.833081	0.0635769	0.00407239	FALSE	FALSE
rs10018672	chr4:43314954-43314955	T	G	0.899225	0.0369792	0.00407247	FALSE	FALSE
rs11060157	chr12:129618344-129618345	G	A	0.880264	0.0443982	0.00407247	FALSE	FALSE
rs9683755	chr4:43314090-43314091	A	C	0.899225	0.0369792	0.00407247	FALSE	FALSE
rs79643407	chr9:138585822-138585823	T	C	0.715064	0.116757	0.00407265	FALSE	FALSE
rs75278326	chr12:117464382-117464383	G	A	0.764719	0.0933856	0.0040729	FALSE	FALSE
rs62309492	chr4:130487871-130487872	A	G	0.887093	0.0417085	0.00407291	FALSE	FALSE
rs4555012	chr13:41454132-41454133	C	T	0.911827	0.0321344	0.00407296	FALSE	FALSE
rs10107160	chr8:5214694-5214695	T	C	1.09118	0.030377	0.00407304	FALSE	FALSE
rs4840043	chr6:99881060-99881061	A	G	1.09289	0.0309243	0.00407321	FALSE	FALSE
rs116153450	chr5:74729432-74729433	A	C	1.24459	0.0761742	0.00407335	FALSE	FALSE
rs6786663	chr3:117826350-117826351	T	C	0.909083	0.0331842	0.00407339	FALSE	FALSE
rs76411718	chr2:116532436-116532437	A	G	0.720497	0.114125	0.00407342	FALSE	FALSE
rs850894	chr2:186210401-186210402	A	T	0.910323	0.0327098	0.00407361	FALSE	FALSE
rs12583485	chr13:91664210-91664211	A	G	0.797959	0.0785747	0.00407364	FALSE	FALSE
rs136407	chr22:32571939-32571940	T	C	0.896453	0.0380551	0.00407378	FALSE	FALSE
rs2436658	chr15:52253306-52253307	C	T	0.917379	0.0300219	0.00407386	FALSE	FALSE
rs111411597	chr2:7189925-7189926	C	T	0.837249	0.061842	0.00407387	FALSE	FALSE
rs7583029	chr2:192712722-192712723	A	G	0.883042	0.0433027	0.00407387	FALSE	FALSE
rs7618697	chr3:58200353-58200354	A	G	0.912112	0.0320266	0.00407388	FALSE	FALSE
rs4801010	chr18:53628826-53628827	C	G	1.12259	0.0402601	0.00407404	FALSE	FALSE
rs9406886	chr9:25793554-25793555	C	T	1.10756	0.0355674	0.00407405	FALSE	FALSE
rs9788186	chr12:39827782-39827783	A	G	0.917513	0.0299716	0.00407449	FALSE	FALSE
rs148050017	chr8:58883592-58883593	C	T	0.646869	0.151659	0.00407469	FALSE	FALSE
rs34443476	chr3:23350465-23350466	C	G	0.860755	0.0522041	0.00407518	FALSE	FALSE
rs7782857	chr7:51785194-51785195	G	A	1.08866	0.0295738	0.0040753	FALSE	FALSE
rs7736299	chr5:36020532-36020533	C	T	0.900911	0.0363301	0.00407573	FALSE	FALSE
rs76278021	chr1:117672720-117672721	T	C	1.2044	0.0647505	0.00407577	FALSE	FALSE
rs79757856	chr1:117670830-117670831	T	C	1.2044	0.0647505	0.00407577	FALSE	FALSE
rs1566320	chr12:65513308-65513309	C	T	0.915553	0.0307173	0.00407605	FALSE	FALSE
rs60561019	chr8:117285284-117285285	A	G	0.713615	0.117475	0.00407632	FALSE	FALSE
rs61860992	chr10:81329133-81329134	G	A	0.843865	0.0591059	0.00407652	FALSE	FALSE
rs2319709	chr4:169055165-169055166	C	A	0.904285	0.0350299	0.00407711	FALSE	FALSE
rs114850109	chr6:168849219-168849220	A	G	1.49257	0.139443	0.00407719	FALSE	FALSE
rs148308475	chr15:89742932-89742933	C	T	0.749759	0.100276	0.00407745	FALSE	FALSE
rs790669	chr5:114785464-114785465	T	C	0.917871	0.0298381	0.00407752	FALSE	FALSE
rs73228406	chr8:29255194-29255195	G	T	0.72781	0.110621	0.00407755	FALSE	FALSE
rs4745175	chr9:74774231-74774232	A	C	0.901306	0.0361796	0.00407778	FALSE	FALSE
rs116351417	chr6:32993380-32993381	A	C	1.24561	0.0764698	0.0040779	FALSE	FALSE
rs9555336	chr13:107904620-107904621	A	G	1.10528	0.0348535	0.0040779	FALSE	FALSE
rs57543634	chr10:106596624-106596625	G	A	1.13547	0.0442343	0.00407805	FALSE	FALSE
rs75835483	chr17:64871093-64871094	T	G	1.21773	0.0685883	0.00407812	FALSE	FALSE
rs7031132	chr9:95989181-95989182	G	A	0.87733	0.0455676	0.00407825	FALSE	FALSE
rs1494497	chr3:107556806-107556807	G	A	0.916464	0.030373	0.00407835	FALSE	FALSE
rs17658347	chr15:94150720-94150721	G	T	0.841761	0.0599779	0.00407836	FALSE	FALSE
rs57762223	chr7:69922240-69922241	A	G	1.22292	0.0700683	0.00407862	FALSE	FALSE
rs3132935	chr6:32171074-32171075	G	A	1.10985	0.0362888	0.00407906	FALSE	FALSE
rs1454137	chr2:125442628-125442629	A	T	1.26774	0.0826041	0.00407907	FALSE	FALSE
rs1454139	chr2:125440494-125440495	G	A	1.26774	0.0826041	0.00407907	FALSE	FALSE
rs17011851	chr2:125440355-125440356	A	G	1.26774	0.0826041	0.00407907	FALSE	FALSE
rs17011859	chr2:125441692-125441693	G	A	1.26774	0.0826041	0.00407907	FALSE	FALSE
rs17011865	chr2:125442212-125442213	A	G	1.26774	0.0826041	0.00407907	FALSE	FALSE
rs66820110	chr2:125442487-125442488	C	G	1.26774	0.0826041	0.00407907	FALSE	FALSE
rs11925092	chr3:152100476-152100477	T	A	0.869104	0.0488492	0.00407939	FALSE	FALSE
rs62540586	chr8:115311475-115311476	A	G	1.15216	0.0493186	0.00407961	FALSE	FALSE
rs1991091	chr18:53627928-53627929	G	A	1.12257	0.0402595	0.00407995	FALSE	FALSE
rs11844289	chr14:53169809-53169810	T	C	0.823302	0.0677016	0.00408006	FALSE	FALSE
rs320322	chr1:243750754-243750755	G	A	1.1136	0.0374673	0.00408024	FALSE	FALSE
rs74578619	chr18:2212904-2212905	C	T	1.24218	0.0755135	0.00408024	FALSE	FALSE
rs320750	chr4:82871729-82871730	C	A	0.911068	0.0324308	0.00408034	FALSE	FALSE
rs10757186	chr9:21127718-21127719	T	C	1.0906	0.0302007	0.00408051	FALSE	FALSE
rs7651564	chr3:152095317-152095318	T	C	0.869108	0.0488492	0.00408057	FALSE	FALSE
rs143564032	chr9:120852621-120852622	G	A	1.50469	0.142274	0.00408119	FALSE	FALSE
rs12568865	chr1:198093718-198093719	T	A	1.13072	0.0427783	0.00408125	FALSE	FALSE
rs62563406	chr9:94522685-94522686	T	C	0.658178	0.14565	0.00408125	FALSE	FALSE
rs9358821	chr6:25021378-25021379	G	A	1.13121	0.0429312	0.00408136	FALSE	FALSE
rs17072355	chr13:80703810-80703811	G	A	1.29988	0.0913285	0.00408238	FALSE	FALSE
rs16851691	chr3:141430082-141430083	A	G	0.699319	0.124543	0.00408304	FALSE	FALSE
rs75249435	chr12:6348925-6348926	G	A	1.39855	0.116809	0.00408304	FALSE	FALSE
rs111401291	chr12:31546683-31546684	G	C	1.4263	0.12365	0.00408315	FALSE	FALSE
rs77903155	chr4:157585302-157585303	C	T	0.886041	0.0421336	0.00408342	FALSE	FALSE
rs6134493	chr20:12245952-12245953	A	G	1.1588	0.0513246	0.00408351	FALSE	FALSE
rs72904150	chr6:51127919-51127920	T	C	1.23901	0.0746314	0.00408385	FALSE	FALSE
rs12747444	chr1:71634218-71634219	A	G	1.16292	0.0525594	0.00408394	FALSE	FALSE
rs141659911	chr3:107755715-107755716	G	C	0.69669	0.125858	0.00408394	FALSE	FALSE
rs73225033	chr12:121138392-121138393	A	G	0.818884	0.0695825	0.00408401	FALSE	FALSE
rs117567232	chr8:135554365-135554366	C	A	1.40089	0.117395	0.00408428	FALSE	FALSE
rs17056585	chr4:172109085-172109086	C	T	1.12723	0.041706	0.00408456	FALSE	FALSE
rs62150291	chr2:100802991-100802992	T	C	1.48309	0.137253	0.00408462	FALSE	FALSE
rs3796871	chr4:15811441-15811442	G	T	0.81864	0.0696873	0.00408467	FALSE	FALSE
rs4631136	chr5:65773916-65773917	A	G	1.09106	0.0303482	0.00408469	FALSE	FALSE
rs72767906	chr1:240513159-240513160	G	C	0.881197	0.0440442	0.00408486	FALSE	FALSE
rs72767908	chr1:240513386-240513387	C	A	0.881197	0.0440442	0.00408486	FALSE	FALSE
rs34268041	chr10:82148638-82148639	G	A	0.879845	0.044579	0.00408492	FALSE	FALSE
rs355905	chr2:165641399-165641400	C	T	0.917387	0.0300282	0.0040852	FALSE	FALSE
rs355907	chr2:165643646-165643647	A	G	0.917387	0.0300282	0.0040852	FALSE	FALSE
rs1992522	chr3:105544862-105544863	C	T	0.904344	0.0350148	0.00408525	FALSE	FALSE
rs12594925	chr15:91520286-91520287	A	G	1.13659	0.0445883	0.00408526	FALSE	FALSE
rs4240419	chr9:130341094-130341095	C	T	1.09879	0.032809	0.00408558	FALSE	FALSE
rs34475637	chr8:132139479-132139480	A	G	1.14782	0.0480104	0.00408563	FALSE	FALSE
rs11983762	chr7:153567684-153567685	T	C	1.10809	0.0357455	0.00408582	FALSE	FALSE
rs4773928	chr13:96514877-96514878	C	A	0.917448	0.0300055	0.00408588	FALSE	FALSE
rs11023638	chr11:15592099-15592100	C	T	0.860531	0.052311	0.00408669	FALSE	FALSE
rs2416498	chr5:117360818-117360819	C	T	1.1066	0.0352774	0.0040867	FALSE	FALSE
rs175801	chr20:15837099-15837100	G	T	1.11453	0.0377617	0.00408672	FALSE	FALSE
rs3789482	chr1:6397371-6397372	A	G	1.12126	0.039859	0.004087	FALSE	FALSE
rs56230769	chr2:238669149-238669150	C	G	1.12155	0.0399501	0.00408704	FALSE	FALSE
rs34534803	chr1:70019116-70019117	A	G	0.7004	0.124019	0.00408712	FALSE	FALSE
rs4727985	chr7:79639307-79639308	G	T	1.08901	0.029696	0.00408718	FALSE	FALSE
rs6900794	chr6:79477843-79477844	T	C	1.08983	0.0299589	0.00408766	FALSE	FALSE
rs1583272	chr5:148086812-148086813	C	A	1.09094	0.030312	0.00408767	FALSE	FALSE
rs34619612	chr18:12896028-12896029	C	T	1.14018	0.0456873	0.0040878	FALSE	FALSE
rs1970776	chr22:30095694-30095695	T	C	0.876173	0.0460391	0.00408788	FALSE	FALSE
rs137898135	chr3:130937595-130937596	T	C	1.33407	0.100384	0.00408818	FALSE	FALSE
rs28669017	chr3:135874931-135874932	G	T	1.10184	0.033776	0.00408827	FALSE	FALSE
rs511279	chr6:122772529-122772530	C	T	1.11344	0.0374247	0.0040884	FALSE	FALSE
rs6863343	chr5:124867383-124867384	A	G	0.865876	0.0501572	0.00408845	FALSE	FALSE
rs6778435	chr3:98155233-98155234	C	T	0.916202	0.0304811	0.00408848	FALSE	FALSE
rs17010629	chr1:221895392-221895393	T	C	0.917647	0.029932	0.00408858	FALSE	FALSE
rs2252030	chr9:120782427-120782428	G	A	1.10243	0.0339619	0.00408867	FALSE	FALSE
rs2240280	chr7:19015821-19015822	A	G	1.10586	0.0350458	0.00408913	FALSE	FALSE
rs1978159	chr5:128594906-128594907	A	G	1.14409	0.0468819	0.00408917	FALSE	FALSE
rs68006237	chr11:19134951-19134952	T	C	1.11388	0.037564	0.00408929	FALSE	FALSE
rs61911978	chr12:1343047-1343048	A	G	0.911361	0.0323266	0.00408941	FALSE	FALSE
rs17251933	chr14:49413990-49413991	C	T	1.20561	0.0651243	0.00408953	FALSE	FALSE
rs7679294	chr4:120821784-120821785	A	G	1.22603	0.0709742	0.00408969	FALSE	FALSE
rs55993251	chr12:121134536-121134537	T	C	0.818912	0.0695812	0.0040897	FALSE	FALSE
rs56217506	chr12:121134401-121134402	C	T	0.818912	0.0695812	0.0040897	FALSE	FALSE
rs59908459	chr15:42738695-42738696	C	G	1.46233	0.132362	0.00408972	FALSE	FALSE
rs56278008	chr10:61822783-61822784	C	G	0.710058	0.119259	0.00409022	FALSE	FALSE
rs1191774	chr2:20139223-20139224	C	T	1.09038	0.0301372	0.0040907	FALSE	FALSE
rs7616502	chr3:168163656-168163657	G	A	0.876349	0.0459733	0.00409142	FALSE	FALSE
rs34632729	chr3:152131799-152131800	G	T	0.869175	0.0488366	0.00409149	FALSE	FALSE
rs11949274	chr5:37946277-37946278	G	C	0.913993	0.0313244	0.00409181	FALSE	FALSE
rs117071856	chr10:131347607-131347608	A	G	1.21573	0.0680421	0.00409277	FALSE	FALSE
rs56254135	chr10:131347455-131347456	A	G	1.21573	0.0680421	0.00409277	FALSE	FALSE
rs4760174	chr12:58320435-58320436	A	G	1.09095	0.0303199	0.0040932	FALSE	FALSE
rs4760343	chr12:58319655-58319656	G	A	1.09095	0.0303199	0.0040932	FALSE	FALSE
rs77831141	chr4:111534576-111534577	C	T	0.747321	0.101453	0.00409326	FALSE	FALSE
rs11953006	chr5:148088971-148088972	C	T	1.09086	0.0302914	0.00409375	FALSE	FALSE
rs448193	chr8:68560075-68560076	C	T	0.908445	0.0334471	0.0040938	FALSE	FALSE
rs79674705	chr3:63795070-63795071	G	A	0.661314	0.144046	0.00409438	FALSE	FALSE
rs35589912	chr8:9277987-9277988	C	T	1.09757	0.0324303	0.00409451	FALSE	FALSE
rs148482981	chr3:192558710-192558711	A	G	1.3986	0.116857	0.00409468	FALSE	FALSE
rs75514072	chr2:43750223-43750224	C	G	0.866944	0.0497362	0.00409484	FALSE	FALSE
rs376045	chr10:90488853-90488854	G	A	0.913561	0.0314919	0.00409502	FALSE	FALSE
rs426118	chr10:90488791-90488792	T	C	0.913561	0.0314919	0.00409502	FALSE	FALSE
rs2527686	chr7:2834412-2834413	G	A	1.08896	0.029688	0.00409528	FALSE	FALSE
rs140294429	chr1:40906830-40906831	A	T	1.31059	0.0942194	0.0040953	FALSE	FALSE
rs4942010	chr13:41457292-41457293	G	A	0.91186	0.0321414	0.00409539	FALSE	FALSE
rs4310732	chr13:38903026-38903027	G	A	0.755135	0.0978359	0.00409543	FALSE	FALSE
rs4712539	chr6:20752015-20752016	A	C	0.917714	0.0299121	0.00409548	FALSE	FALSE
rs2079691	chr19:34256756-34256757	A	G	1.10151	0.0336802	0.00409565	FALSE	FALSE
rs79201138	chr10:125128117-125128118	T	C	0.861539	0.0519161	0.00409569	FALSE	FALSE
rs188560562	chr8:13748572-13748573	C	T	1.48369	0.137434	0.0040959	FALSE	FALSE
rs12777350	chr10:90361835-90361836	T	C	0.829391	0.0651637	0.00409595	FALSE	FALSE
rs4414875	chr3:150180007-150180008	A	G	0.918428	0.0296418	0.00409603	FALSE	FALSE
rs7232557	chr18:74373245-74373246	T	C	1.08919	0.0297615	0.00409662	FALSE	FALSE
rs74006268	chr15:26721523-26721524	G	C	1.19312	0.0615088	0.00409662	FALSE	FALSE
rs10936416	chr3:164080093-164080094	G	C	0.896351	0.0381188	0.0040973	FALSE	FALSE
rs958368	chr13:91556039-91556040	A	C	1.10284	0.0341021	0.00409763	FALSE	FALSE
rs184654	chr11:72364404-72364405	G	C	0.891332	0.0400753	0.00409764	FALSE	FALSE
rs56193924	chr8:127348345-127348346	A	T	0.902773	0.0356325	0.00409774	FALSE	FALSE
rs314311	chr7:100422480-100422481	G	T	0.903615	0.0353076	0.00409789	FALSE	FALSE
rs55931934	chr18:27855619-27855620	G	T	1.21589	0.0680977	0.00409796	FALSE	FALSE
rs72917585	chr18:27854905-27854906	A	G	1.21589	0.0680977	0.00409796	FALSE	FALSE
rs148635912	chr1:210520179-210520180	A	G	0.712062	0.118305	0.0040987	FALSE	FALSE
rs79002849	chr12:31552004-31552005	A	G	1.42609	0.123652	0.00409893	FALSE	FALSE
rs79436766	chr12:31552718-31552719	A	G	1.42609	0.123652	0.00409893	FALSE	FALSE
rs8022089	chr14:31052316-31052317	A	G	1.283	0.0868169	0.00409959	FALSE	FALSE
rs10461422	chr5:55432247-55432248	C	G	1.10965	0.0362489	0.00409979	FALSE	FALSE
rs6846397	chr4:20135509-20135510	T	C	0.913057	0.0316884	0.00409986	FALSE	FALSE
rs56022947	chr13:79417364-79417365	A	G	0.833747	0.0633459	0.00410013	FALSE	FALSE
rs5766962	chr22:48372004-48372005	A	C	0.896967	0.0378827	0.00410017	FALSE	FALSE
rs12027731	chr1:53946717-53946718	A	G	0.741055	0.104406	0.00410019	FALSE	FALSE
rs11805421	chr1:94580064-94580065	T	C	0.673134	0.137897	0.00410032	FALSE	FALSE
rs61834091	chr1:213243482-213243483	C	T	0.815279	0.0711509	0.0041007	FALSE	FALSE
rs11928511	chr3:34034271-34034272	T	C	0.907725	0.0337295	0.00410081	FALSE	FALSE
rs13419117	chr2:11210302-11210303	C	T	1.35159	0.104967	0.00410089	FALSE	FALSE
rs4942011	chr13:41457691-41457692	T	C	0.911872	0.0321415	0.00410096	FALSE	FALSE
rs9532648	chr13:41456930-41456931	T	C	0.911872	0.0321415	0.00410096	FALSE	FALSE
rs9611250	chr22:40423343-40423344	G	C	0.908475	0.0334427	0.00410171	FALSE	FALSE
rs16949676	chr17:46024499-46024500	C	G	0.84463	0.0588308	0.00410204	FALSE	FALSE
rs4378657	chr17:46023693-46023694	A	G	0.84463	0.0588308	0.00410204	FALSE	FALSE
2:80139222	chr2:80139221-80139222	A	C	0.692282	0.128131	0.00410211	FALSE	FALSE
rs10746904	chr9:74725458-74725459	C	T	0.905093	0.0347425	0.00410231	FALSE	FALSE
rs62509563	chr8:66824027-66824028	G	C	0.82538	0.0668641	0.00410244	FALSE	FALSE
rs317657	chr12:69681412-69681413	C	T	0.917654	0.0299408	0.00410249	FALSE	FALSE
rs34891866	chr11:115504522-115504523	G	T	0.674371	0.137266	0.00410261	FALSE	FALSE
rs115867975	chr3:23346045-23346046	G	A	0.860587	0.052311	0.00410272	FALSE	FALSE
rs6891287	chr5:89918724-89918725	T	G	0.918374	0.0296676	0.00410286	FALSE	FALSE
rs184801440	chr4:53622163-53622164	A	G	1.34031	0.102051	0.00410292	FALSE	FALSE
rs79877123	chr1:163882651-163882652	C	G	1.21761	0.0686008	0.00410325	FALSE	FALSE
rs11070154	chr13:96506663-96506664	G	A	0.917556	0.0299785	0.00410345	FALSE	FALSE
rs74981859	chr5:103838847-103838848	G	A	1.43454	0.125725	0.00410359	FALSE	FALSE
rs4839748	chr6:99889914-99889915	T	C	1.09279	0.0309167	0.00410376	FALSE	FALSE
rs75773301	chr17:5198793-5198794	G	C	1.31312	0.0949116	0.00410388	FALSE	FALSE
rs72798119	chr2:22378989-22378990	G	T	0.658384	0.145631	0.00410419	FALSE	FALSE
rs78096023	chr1:86466280-86466281	T	C	1.32797	0.0988311	0.00410423	FALSE	FALSE
rs143895920	chr4:112867488-112867489	T	C	1.2194	0.0691136	0.00410445	FALSE	FALSE
rs74478248	chr4:112861949-112861950	G	T	1.2194	0.0691136	0.00410445	FALSE	FALSE
rs74706921	chr4:112866893-112866894	C	T	1.2194	0.0691136	0.00410445	FALSE	FALSE
rs77952466	chr4:112861631-112861632	T	C	1.2194	0.0691136	0.00410445	FALSE	FALSE
rs78718338	chr4:112862697-112862698	C	T	1.2194	0.0691136	0.00410445	FALSE	FALSE
rs7661841	chr4:97836478-97836479	C	T	0.909005	0.033242	0.00410464	FALSE	FALSE
rs13068692	chr3:88706746-88706747	A	G	1.18087	0.0579276	0.00410467	FALSE	FALSE
rs7650147	chr3:105575409-105575410	G	A	0.855086	0.0545486	0.0041049	FALSE	FALSE
rs1689021	chr4:181056625-181056626	C	A	1.16774	0.054033	0.00410523	FALSE	FALSE
rs72753362	chr15:95170742-95170743	G	A	0.850526	0.0564122	0.00410526	FALSE	FALSE
rs72847272	chr17:70063521-70063522	C	A	1.13007	0.042607	0.00410551	FALSE	FALSE
rs12720352	chr19:10477297-10477298	A	C	1.18208	0.0582845	0.00410554	FALSE	FALSE
rs12122105	chr1:205256817-205256818	T	C	0.915429	0.030789	0.00410557	FALSE	FALSE
rs16907537	chr11:4958089-4958090	A	G	1.13779	0.0449797	0.00410618	FALSE	FALSE
rs117711020	chr11:35506532-35506533	C	G	0.819098	0.0695338	0.00410668	FALSE	FALSE
rs17008951	chr4:79834325-79834326	C	T	1.22054	0.0694447	0.00410676	FALSE	FALSE
rs57767544	chr4:79833857-79833858	T	C	1.22054	0.0694447	0.00410676	FALSE	FALSE
rs62308000	chr4:79834023-79834024	T	C	1.22054	0.0694447	0.00410676	FALSE	FALSE
rs2193375	chr12:97495104-97495105	T	C	1.20969	0.0663345	0.00410706	FALSE	FALSE
rs1989252	chr13:41485667-41485668	C	T	0.91079	0.0325612	0.00410778	FALSE	FALSE
rs17424500	chr1:56752751-56752752	T	C	1.13937	0.0454654	0.00410819	FALSE	FALSE
rs4576834	chr11:119541999-119542000	T	C	0.895749	0.0383644	0.00410824	FALSE	FALSE
rs67447270	chr13:96498856-96498857	G	A	0.917563	0.02998	0.00410834	FALSE	FALSE
rs73034104	chr6:169720460-169720461	G	A	1.12587	0.0413122	0.00410873	FALSE	FALSE
rs77568214	chr15:73862335-73862336	A	C	0.829337	0.0652094	0.00410908	FALSE	FALSE
rs113414512	chr17:37535297-37535298	T	C	1.09928	0.0329851	0.00410918	FALSE	FALSE
rs6679091	chr1:219622508-219622509	T	C	1.08841	0.0295219	0.00410932	FALSE	FALSE
rs1025184	chr15:52263264-52263265	C	T	0.9175	0.0300047	0.00410936	FALSE	FALSE
rs7225163	chr17:54372845-54372846	G	A	1.13732	0.0448385	0.00410942	FALSE	FALSE
rs57266620	chr7:31084967-31084968	A	G	0.841783	0.0600193	0.00410953	FALSE	FALSE
rs34174812	chr10:87383578-87383579	G	T	0.882689	0.0434838	0.00410971	FALSE	FALSE
rs12426991	chr12:116639165-116639166	T	C	0.770563	0.0908258	0.00410981	FALSE	FALSE
rs11187129	chr10:94429906-94429907	C	T	0.917426	0.0300333	0.00410987	FALSE	FALSE
rs10806923	chr6:20790476-20790477	T	C	0.905696	0.0345175	0.00410998	FALSE	FALSE
rs7324383	chr13:41456889-41456890	C	T	0.911921	0.0321311	0.00411064	FALSE	FALSE
rs62384699	chr5:115442559-115442560	G	A	1.16361	0.0528059	0.00411077	FALSE	FALSE
rs76840798	chr12:31550959-31550960	T	C	1.42592	0.12365	0.00411087	FALSE	FALSE
rs76934965	chr12:31545077-31545078	G	A	1.42592	0.12365	0.00411087	FALSE	FALSE
rs77010882	chr12:31554514-31554515	C	T	1.42592	0.12365	0.00411087	FALSE	FALSE
rs12605966	chr18:21035566-21035567	G	A	1.18751	0.0598903	0.00411099	FALSE	FALSE
rs12607961	chr18:21035576-21035577	A	G	1.18751	0.0598903	0.00411099	FALSE	FALSE
rs4800483	chr18:21035237-21035238	T	C	1.18751	0.0598903	0.00411099	FALSE	FALSE
rs6507685	chr18:21037618-21037619	T	A	1.18751	0.0598903	0.00411099	FALSE	FALSE
rs8093354	chr18:21038594-21038595	A	G	1.18751	0.0598903	0.00411099	FALSE	FALSE
rs17632129	chr8:115242542-115242543	C	T	1.14995	0.0486902	0.0041111	FALSE	FALSE
rs1015661	chr17:68073929-68073930	G	C	1.12478	0.0409772	0.00411115	FALSE	FALSE
rs2366289	chr17:68074534-68074535	A	G	1.12478	0.0409772	0.00411115	FALSE	FALSE
rs2886630	chr17:68071926-68071927	G	A	1.12478	0.0409772	0.00411115	FALSE	FALSE
rs7216332	chr17:68073649-68073650	T	G	1.12478	0.0409772	0.00411115	FALSE	FALSE
rs8080091	chr17:68072285-68072286	G	C	1.12478	0.0409772	0.00411115	FALSE	FALSE
rs8081626	chr17:68072182-68072183	A	G	1.12478	0.0409772	0.00411115	FALSE	FALSE
rs9913785	chr17:68074946-68074947	A	C	1.12478	0.0409772	0.00411115	FALSE	FALSE
rs11212087	chr11:107097880-107097881	T	C	1.09951	0.0330582	0.00411125	FALSE	FALSE
rs12072500	chr1:241050252-241050253	G	A	1.09049	0.0301902	0.00411125	FALSE	FALSE
rs4544256	chr16:78296970-78296971	T	C	1.26048	0.0806758	0.00411173	FALSE	FALSE
rs9465877	chr6:20752378-20752379	A	G	0.917748	0.0299126	0.00411203	FALSE	FALSE
rs17216525	chr19:19662219-19662220	T	C	1.16483	0.053173	0.00411232	FALSE	FALSE
rs10177229	chr2:41775415-41775416	A	T	0.914847	0.0310163	0.0041124	FALSE	FALSE
rs116524804	chr3:63795615-63795616	C	T	0.66145	0.144044	0.00411245	FALSE	FALSE
rs142506068	chr13:55731857-55731858	G	A	1.34572	0.103481	0.00411267	FALSE	FALSE
rs78780208	chr1:201884200-201884201	A	G	1.22456	0.0706011	0.0041127	FALSE	FALSE
rs143558508	chr13:43348608-43348609	T	C	0.664219	0.142589	0.00411272	FALSE	FALSE
rs11110903	chr12:102034171-102034172	T	C	0.908997	0.0332524	0.00411286	FALSE	FALSE
rs759404	chr22:18916179-18916180	T	C	1.17809	0.057118	0.00411294	FALSE	FALSE
rs16864619	chr3:189287174-189287175	G	A	1.18761	0.0599233	0.00411295	FALSE	FALSE
rs4118372	chr3:189287062-189287063	A	T	1.18761	0.0599233	0.00411295	FALSE	FALSE
rs13118259	chr4:139038610-139038611	G	C	1.16602	0.0535284	0.00411307	FALSE	FALSE
rs9615569	chr22:48041981-48041982	A	G	1.12715	0.0417141	0.00411339	FALSE	FALSE
rs71424806	chr2:78506806-78506807	G	A	0.714364	0.117227	0.00411344	FALSE	FALSE
rs4509811	chr12:58335141-58335142	G	A	1.09073	0.0302687	0.00411349	FALSE	FALSE
rs78031851	chr12:42727025-42727026	G	A	1.41729	0.121545	0.00411389	FALSE	FALSE
rs78447026	chr12:58368527-58368528	C	G	1.23325	0.0730699	0.00411444	FALSE	FALSE
rs115476719	chr16:86141032-86141033	G	T	0.72478	0.112186	0.00411462	FALSE	FALSE
rs58852338	chr8:20039411-20039412	T	C	1.42093	0.122441	0.00411466	FALSE	FALSE
rs253540	chr5:164601665-164601666	C	T	1.08956	0.0298949	0.00411494	FALSE	FALSE
rs2593170	chr15:52223416-52223417	G	A	0.917322	0.030077	0.00411503	FALSE	FALSE
rs9615570	chr22:48043201-48043202	C	T	1.12714	0.0417141	0.00411514	FALSE	FALSE
rs3799138	chr6:153293067-153293068	T	C	0.912114	0.0320614	0.00411524	FALSE	FALSE
rs1697756	chr12:75903678-75903679	T	C	0.914169	0.0312771	0.00411545	FALSE	FALSE
rs2704767	chr12:75903190-75903191	A	G	0.914169	0.0312771	0.00411545	FALSE	FALSE
rs1075645	chr8:144350853-144350854	G	A	1.08888	0.0296781	0.00411568	FALSE	FALSE
rs72973529	chr1:107432598-107432599	T	C	1.27669	0.0851378	0.0041157	FALSE	FALSE
rs11172387	chr12:58332350-58332351	G	C	1.09076	0.0302783	0.00411605	FALSE	FALSE
rs4373979	chr12:58332385-58332386	G	C	1.09076	0.0302783	0.00411605	FALSE	FALSE
rs17140477	chr7:7979317-7979318	G	A	0.83079	0.0646113	0.00411607	FALSE	FALSE
rs59389074	chr10:131354837-131354838	C	T	1.21515	0.0679179	0.00411607	FALSE	FALSE
rs67510479	chr7:7978378-7978379	T	C	0.83079	0.0646113	0.00411607	FALSE	FALSE
rs11639802	chr16:80055884-80055885	A	C	1.08894	0.0296987	0.00411621	FALSE	FALSE
rs17055451	chr8:26417962-26417963	A	T	0.704281	0.122191	0.00411644	FALSE	FALSE
rs1978158	chr7:88598669-88598670	T	C	1.09196	0.0306643	0.00411658	FALSE	FALSE
rs11240447	chr1:203747644-203747645	A	G	0.846247	0.0581871	0.00411666	FALSE	FALSE
rs62429519	chr6:140300722-140300723	A	C	0.65212	0.149012	0.00411673	FALSE	FALSE
rs4412395	chr8:114952472-114952473	T	G	1.19875	0.0631853	0.00411688	FALSE	FALSE
rs149214233	chr1:160562751-160562752	G	A	0.676764	0.136084	0.00411693	FALSE	FALSE
rs4806624	chr19:55436804-55436805	A	G	0.830859	0.064584	0.00411709	FALSE	FALSE
rs10098749	chr8:92288192-92288193	T	C	1.15258	0.0494958	0.00411751	FALSE	FALSE
rs1970052	chr21:30373540-30373541	T	C	0.90777	0.0337273	0.00411753	FALSE	FALSE
rs7068812	chr10:49774918-49774919	C	T	0.912577	0.0318867	0.00411759	FALSE	FALSE
rs1191776	chr2:20124433-20124434	C	G	1.09048	0.0301902	0.00411788	FALSE	FALSE
rs73379941	chr18:7905731-7905732	G	A	1.25685	0.0796835	0.0041179	FALSE	FALSE
rs17670090	chr8:134836572-134836573	T	A	1.17971	0.0576062	0.00411792	FALSE	FALSE
rs7222262	chr17:60124500-60124501	G	A	0.902778	0.03565	0.00411799	FALSE	FALSE
rs62537227	chr9:1756682-1756683	A	G	1.13936	0.0454767	0.00411813	FALSE	FALSE
rs11785772	chr8:103076378-103076379	T	C	0.91007	0.0328462	0.00411826	FALSE	FALSE
rs7977865	chr12:3900554-3900555	A	G	0.914574	0.0311254	0.00411833	FALSE	FALSE
rs6514972	chr20:19055183-19055184	C	T	0.917806	0.0298959	0.00411869	FALSE	FALSE
rs112424028	chr11:25032156-25032157	G	C	1.35221	0.105176	0.00411892	FALSE	FALSE
rs113086966	chr11:25032061-25032062	T	C	1.35221	0.105176	0.00411892	FALSE	FALSE
rs77741005	chr11:25032853-25032854	G	C	1.35221	0.105176	0.00411892	FALSE	FALSE
rs12548611	chr8:14133602-14133603	A	G	1.09779	0.0325221	0.00411903	FALSE	FALSE
rs1550160	chr3:14406330-14406331	A	C	0.905862	0.0344626	0.00411936	FALSE	FALSE
rs11065273	chr12:110606958-110606959	G	C	1.09634	0.0320619	0.00411947	FALSE	FALSE
rs849184	chr7:43809763-43809764	T	G	0.911744	0.0322065	0.00411947	FALSE	FALSE
rs9351888	chr6:72804690-72804691	A	G	1.08995	0.0300225	0.00411948	FALSE	FALSE
rs9547683	chr13:32025340-32025341	A	G	0.881618	0.0439185	0.00411954	FALSE	FALSE
rs9547684	chr13:32025511-32025512	C	T	0.881618	0.0439185	0.00411954	FALSE	FALSE
rs111995420	chr8:134840672-134840673	T	G	1.18032	0.0577887	0.00411967	FALSE	FALSE
rs74639170	chr8:134840991-134840992	A	G	1.18032	0.0577887	0.00411967	FALSE	FALSE
rs281237	chr15:47723856-47723857	C	G	0.918281	0.0297166	0.00411998	FALSE	FALSE
rs6124346	chr20:40064368-40064369	T	C	1.44306	0.127845	0.00412005	FALSE	FALSE
rs62540587	chr8:115314756-115314757	A	G	1.15176	0.04925	0.00412047	FALSE	FALSE
rs117992666	chr8:32865564-32865565	C	A	0.749198	0.100653	0.0041207	FALSE	FALSE
rs12571097	chr10:15108725-15108726	A	G	1.26846	0.082896	0.00412124	FALSE	FALSE
rs3757639	chr7:27182141-27182142	A	G	0.879415	0.044793	0.00412137	FALSE	FALSE
rs13273073	chr8:23584225-23584226	T	G	0.903574	0.0353457	0.00412142	FALSE	FALSE
rs16976016	chr18:39949155-39949156	G	A	0.701521	0.123576	0.00412148	FALSE	FALSE
rs9409153	chr9:118197465-118197466	C	T	0.917984	0.0298308	0.00412175	FALSE	FALSE
rs2281778	chr13:43597976-43597977	G	C	1.10518	0.0348622	0.00412182	FALSE	FALSE
rs992351	chr2:78001565-78001566	C	T	0.91798	0.0298323	0.00412187	FALSE	FALSE
rs35743491	chr2:242429071-242429072	T	C	1.11016	0.0364314	0.00412268	FALSE	FALSE
rs4265766	chr15:37902171-37902172	T	G	0.918496	0.0296373	0.00412292	FALSE	FALSE
rs231361	chr11:2691499-2691500	A	G	1.10182	0.0338009	0.00412313	FALSE	FALSE
rs35692041	chr8:120691217-120691218	A	G	0.891349	0.0400966	0.00412356	FALSE	FALSE
rs62531119	chr9:9045383-9045384	G	A	0.845668	0.0584369	0.00412375	FALSE	FALSE
rs10177291	chr2:37748169-37748170	T	C	1.09106	0.0303813	0.00412455	FALSE	FALSE
rs74414697	chr6:24347075-24347076	A	G	0.793452	0.0806567	0.00412457	FALSE	FALSE
rs12691782	chr2:149037993-149037994	T	C	1.09	0.0300444	0.00412548	FALSE	FALSE
rs17147002	chr7:88295511-88295512	G	A	0.915918	0.0306194	0.0041257	FALSE	FALSE
rs17210341	chr2:207316795-207316796	T	C	1.18073	0.0579202	0.00412585	FALSE	FALSE
rs2460188	chr5:90043197-90043198	G	A	1.08868	0.0296229	0.00412588	FALSE	FALSE
rs6433757	chr2:179987136-179987137	G	A	1.0931	0.0310331	0.00412609	FALSE	FALSE
rs9916313	chr17:68071040-68071041	T	C	1.12481	0.041003	0.00412613	FALSE	FALSE
rs117541444	chr6:99167750-99167751	T	C	0.654014	0.148039	0.00412625	FALSE	FALSE
rs116911111	chr6:140222015-140222016	T	C	1.46778	0.13379	0.00412627	FALSE	FALSE
rs6997409	chr8:18156276-18156277	A	G	1.09149	0.0305219	0.00412643	FALSE	FALSE
rs2546733	chr5:173235391-173235392	C	T	0.846326	0.0581701	0.00412644	FALSE	FALSE
rs11203515	chr8:13579430-13579431	G	A	1.12521	0.0411273	0.00412686	FALSE	FALSE
rs2693763	chr4:121267677-121267678	A	C	1.09178	0.0306129	0.0041271	FALSE	FALSE
rs1434282	chr1:199010720-199010721	C	T	0.908946	0.0332846	0.00412718	FALSE	FALSE
rs2593183	chr15:52195649-52195650	G	C	0.917558	0.0299968	0.00412719	FALSE	FALSE
rs36029656	chr4:157823988-157823989	A	G	0.917707	0.0299408	0.00412786	FALSE	FALSE
rs72767980	chr9:130320556-130320557	T	C	1.12095	0.0398088	0.00412805	FALSE	FALSE
rs76720468	chr3:64145509-64145510	A	G	0.894717	0.0387868	0.00412813	FALSE	FALSE
rs10279480	chr7:79658292-79658293	T	C	1.08916	0.0297781	0.00412826	FALSE	FALSE
rs4101281	chr10:49779789-49779790	G	C	0.912835	0.0317971	0.00412828	FALSE	FALSE
rs11026184	chr11:21763607-21763608	T	A	0.917499	0.0300201	0.00412833	FALSE	FALSE
rs1845750	chr18:58893316-58893317	G	A	1.21541	0.0680157	0.00412844	FALSE	FALSE
rs4703295	chr5:103508075-103508076	G	C	1.0893	0.029823	0.00412849	FALSE	FALSE
rs12447084	chr16:8521123-8521124	G	C	0.916589	0.0303665	0.0041288	FALSE	FALSE
rs11023274	chr11:14633489-14633490	A	G	1.22122	0.0696806	0.00412889	FALSE	FALSE
rs1418877	chr4:37207509-37207510	T	A	0.904728	0.0349081	0.004129	FALSE	FALSE
rs192142191	chr3:192553103-192553104	T	G	1.39825	0.116879	0.00412912	FALSE	FALSE
rs4951436	chr1:212236156-212236157	G	T	0.831209	0.0644588	0.00412957	FALSE	FALSE
rs11775652	chr8:13574436-13574437	G	T	1.11726	0.0386611	0.00412962	FALSE	FALSE
rs112227576	chr1:180261891-180261892	C	T	0.646371	0.152151	0.00412964	FALSE	FALSE
rs7686527	chr4:178536381-178536382	T	A	1.09135	0.0304784	0.00412966	FALSE	FALSE
rs12135157	chr1:114900152-114900153	A	G	0.649293	0.150579	0.00412973	FALSE	FALSE
rs6515299	chr20:23012176-23012177	C	T	0.914518	0.0311563	0.00412983	FALSE	FALSE
rs9341016	chr6:152381997-152381998	C	T	0.830733	0.0646592	0.00413001	FALSE	FALSE
rs141771939	chr10:8635435-8635436	G	T	0.771737	0.0903441	0.00413003	FALSE	FALSE
rs368243	chr17:56708978-56708979	T	C	0.917744	0.0299286	0.00413024	FALSE	FALSE
rs117355118	chr9:566958-566959	G	A	1.44479	0.128299	0.00413031	FALSE	FALSE
rs2244872	chr9:120819947-120819948	C	G	1.09559	0.0318304	0.00413037	FALSE	FALSE
rs7108362	chr11:45214572-45214573	A	C	1.15646	0.0506833	0.00413049	FALSE	FALSE
rs16164	chr7:24302872-24302873	G	C	1.13137	0.0430356	0.0041306	FALSE	FALSE
rs73073838	chr12:23815695-23815696	C	T	0.869278	0.0488469	0.00413088	FALSE	FALSE
rs34131103	chr20:43627126-43627127	A	G	1.09737	0.0323995	0.00413177	FALSE	FALSE
rs68044479	chr2:238704148-238704149	A	T	1.10553	0.0349827	0.00413182	FALSE	FALSE
rs1074330	chr15:72250740-72250741	T	C	0.900224	0.0366513	0.00413218	FALSE	FALSE
rs78803895	chr9:38385588-38385589	T	C	0.85526	0.0545177	0.00413243	FALSE	FALSE
rs9819329	chr3:128009809-128009810	G	C	0.878357	0.0452261	0.00413261	FALSE	FALSE
rs2459994	chr1:2024063-2024064	T	C	0.89338	0.0393131	0.00413301	FALSE	FALSE
rs75073125	chr7:153171919-153171920	A	C	0.819026	0.0696134	0.00413306	FALSE	FALSE
rs12428750	chr13:64909466-64909467	A	C	1.41315	0.120586	0.00413326	FALSE	FALSE
rs11601953	chr11:19136442-19136443	C	T	1.11331	0.0374284	0.00413401	FALSE	FALSE
rs111842612	chr4:84585275-84585276	A	G	1.18023	0.0577856	0.0041344	FALSE	FALSE
rs11725184	chr4:84584888-84584889	A	G	1.18023	0.0577856	0.0041344	FALSE	FALSE
rs1342998	chr4:37209219-37209220	G	A	0.904721	0.0349158	0.0041344	FALSE	FALSE
rs1458637	chr4:84585434-84585435	A	G	1.18023	0.0577856	0.0041344	FALSE	FALSE
rs117598894	chr10:20314534-20314535	T	C	1.29437	0.0899749	0.00413445	FALSE	FALSE
rs141884147	chr2:85203935-85203936	G	A	0.663592	0.143002	0.00413454	FALSE	FALSE
rs115952693	chr4:82395626-82395627	G	A	0.769007	0.0915909	0.00413466	FALSE	FALSE
rs2247809	chr21:30330450-30330451	A	G	0.907842	0.033715	0.00413467	FALSE	FALSE
rs112542442	chr5:17710198-17710199	G	T	0.692081	0.128344	0.0041347	FALSE	FALSE
rs113128473	chr2:4574476-4574477	C	A	0.906463	0.0342451	0.00413472	FALSE	FALSE
rs74813737	chr8:11472212-11472213	A	G	1.29177	0.0892744	0.00413476	FALSE	FALSE
rs114946065	chr1:91211697-91211698	T	C	0.753974	0.0984755	0.0041348	FALSE	FALSE
rs61834109	chr1:213299581-213299582	C	T	0.815501	0.0711211	0.00413494	FALSE	FALSE
rs314316	chr7:100428436-100428437	G	A	0.903081	0.035549	0.00413501	FALSE	FALSE
rs79879852	chr18:7040403-7040404	C	T	1.48354	0.137544	0.00413505	FALSE	FALSE
rs6544588	chr2:42919910-42919911	G	A	0.917425	0.030054	0.00413545	FALSE	FALSE
rs35153971	chr6:67486139-67486140	T	G	0.914678	0.0310998	0.00413558	FALSE	FALSE
rs4806625	chr19:55436976-55436977	A	C	0.830935	0.0645846	0.00413578	FALSE	FALSE
rs13043430	chr20:43630614-43630615	T	C	1.09736	0.0323994	0.00413579	FALSE	FALSE
rs2829629	chr21:26572875-26572876	G	A	1.14156	0.0461691	0.00413605	FALSE	FALSE
rs6796362	chr3:105579226-105579227	A	G	0.855198	0.0545484	0.00413614	FALSE	FALSE
rs7527239	chr1:107067693-107067694	C	G	1.14828	0.048216	0.00413637	FALSE	FALSE
rs181609303	chr6:78755875-78755876	T	C	0.700835	0.123967	0.00413638	FALSE	FALSE
rs2662698	chr4:121268400-121268401	A	G	1.09175	0.0306134	0.00413641	FALSE	FALSE
rs72917587	chr18:27855980-27855981	T	C	1.21565	0.0680984	0.00413649	FALSE	FALSE
rs11235573	chr11:72412547-72412548	T	C	0.917952	0.0298549	0.00413678	FALSE	FALSE
rs11235574	chr11:72412674-72412675	A	G	0.917952	0.0298549	0.00413678	FALSE	FALSE
rs59511389	chr5:55971925-55971926	A	G	1.15839	0.0512732	0.00413692	FALSE	FALSE
rs76084672	chr14:37696778-37696779	G	A	1.27893	0.0857973	0.00413698	FALSE	FALSE
rs9615077	chr22:45630762-45630763	A	T	0.918518	0.0296404	0.00413745	FALSE	FALSE
rs73783712	chr6:146891635-146891636	A	T	0.833083	0.063688	0.00413791	FALSE	FALSE
rs112597861	chr6:55282997-55282998	T	C	1.15598	0.0505493	0.00413803	FALSE	FALSE
rs16947783	chr18:27857833-27857834	G	C	1.21564	0.0680982	0.00413805	FALSE	FALSE
rs16947785	chr18:27858544-27858545	A	G	1.21564	0.0680982	0.00413805	FALSE	FALSE
rs16947786	chr18:27858580-27858581	G	A	1.21564	0.0680982	0.00413805	FALSE	FALSE
rs4341818	chr18:27856600-27856601	C	T	1.21564	0.0680982	0.00413805	FALSE	FALSE
rs72917600	chr18:27859592-27859593	A	C	1.21564	0.0680982	0.00413805	FALSE	FALSE
rs72919504	chr18:27859990-27859991	C	A	1.21564	0.0680982	0.00413805	FALSE	FALSE
rs115503831	chr1:160567589-160567590	T	C	0.676884	0.1361	0.00413818	FALSE	FALSE
rs115808014	chr1:160569128-160569129	T	C	0.676884	0.1361	0.00413818	FALSE	FALSE
rs139085266	chr1:160569567-160569568	C	T	0.676884	0.1361	0.00413818	FALSE	FALSE
rs146141819	chr1:160568547-160568548	A	C	0.676884	0.1361	0.00413818	FALSE	FALSE
rs10471708	chr5:66864265-66864266	A	G	0.910265	0.032789	0.00413856	FALSE	FALSE
rs112983333	chr8:129307314-129307315	T	G	1.39297	0.115588	0.00413861	FALSE	FALSE
rs13272068	chr8:9282011-9282012	A	G	1.09655	0.0321444	0.00413881	FALSE	FALSE
rs3095952	chr5:164623939-164623940	C	T	1.08981	0.0299935	0.00413891	FALSE	FALSE
rs11495981	chr7:28177300-28177301	T	C	1.10827	0.0358531	0.00413915	FALSE	FALSE
rs6046482	chr20:19934610-19934611	T	C	0.873101	0.0473277	0.00413968	FALSE	FALSE
rs79949482	chr12:31563236-31563237	G	A	1.42554	0.123652	0.00413971	FALSE	FALSE
rs12199698	chr6:68963100-68963101	G	A	1.09012	0.0300947	0.00413979	FALSE	FALSE
rs7623673	chr3:6726117-6726118	A	G	1.14703	0.0478415	0.00414025	FALSE	FALSE
rs112844966	chr4:112871542-112871543	C	T	1.21794	0.0687636	0.00414064	FALSE	FALSE
rs75088307	chr4:112876638-112876639	C	A	1.21794	0.0687636	0.00414064	FALSE	FALSE
rs75690152	chr4:112876055-112876056	C	T	1.21794	0.0687636	0.00414064	FALSE	FALSE
rs76379548	chr4:112875380-112875381	C	T	1.21794	0.0687636	0.00414064	FALSE	FALSE
rs78518940	chr4:112876561-112876562	T	G	1.21794	0.0687636	0.00414064	FALSE	FALSE
rs80048508	chr4:112876778-112876779	T	C	1.21794	0.0687636	0.00414064	FALSE	FALSE
rs80143788	chr4:112877623-112877624	G	C	1.21794	0.0687636	0.00414064	FALSE	FALSE
rs56184499	chr8:144363826-144363827	A	G	0.909494	0.0330865	0.00414066	FALSE	FALSE
rs1848130	chr12:58377771-58377772	T	G	1.23306	0.0730671	0.00414074	FALSE	FALSE
rs76205642	chr12:58376784-58376785	T	C	1.23306	0.0730671	0.00414074	FALSE	FALSE
rs77213517	chr12:58375986-58375987	G	T	1.23306	0.0730671	0.00414074	FALSE	FALSE
rs28706644	chr16:19051107-19051108	T	A	0.760899	0.0953027	0.00414078	FALSE	FALSE
rs8062439	chr16:19052722-19052723	C	T	0.760899	0.0953027	0.00414078	FALSE	FALSE
rs34922894	chr4:173955237-173955238	A	C	0.8251	0.0670511	0.00414084	FALSE	FALSE
rs41294155	chr10:6002869-6002870	T	C	1.31532	0.0955903	0.00414096	FALSE	FALSE
rs9492399	chr6:130166653-130166654	T	G	1.15914	0.0515057	0.0041413	FALSE	FALSE
rs2061194	chr3:132256380-132256381	G	A	0.918297	0.0297277	0.00414147	FALSE	FALSE
rs1172129	chr1:205244971-205244972	A	T	0.916012	0.0305967	0.00414164	FALSE	FALSE
rs1172130	chr1:205244952-205244953	A	G	0.916012	0.0305967	0.00414164	FALSE	FALSE
rs1239682	chr13:51165493-51165494	C	T	1.08888	0.0296973	0.0041417	FALSE	FALSE
rs13160158	chr5:157873087-157873088	C	T	0.917773	0.0299271	0.00414187	FALSE	FALSE
rs79899889	chr4:26240373-26240374	C	T	1.10719	0.0355133	0.00414213	FALSE	FALSE
rs2438356	chr5:90041160-90041161	A	G	1.08864	0.0296228	0.00414218	FALSE	FALSE
rs74736209	chr11:45207546-45207547	A	G	1.15736	0.0509726	0.0041422	FALSE	FALSE
rs2277317	chr12:57869475-57869476	G	A	1.09585	0.0319235	0.00414237	FALSE	FALSE
rs401131	chr2:165609393-165609394	G	A	0.902585	0.0357477	0.00414247	FALSE	FALSE
rs1409742	chr10:19965438-19965439	T	A	1.20243	0.0642962	0.0041426	FALSE	FALSE
rs7923533	chr10:19965716-19965717	C	T	1.20243	0.0642962	0.0041426	FALSE	FALSE
rs41315812	chr6:31943231-31943232	T	C	1.23356	0.0732118	0.00414279	FALSE	FALSE
rs139248217	chr6:2847854-2847855	A	G	1.37891	0.112064	0.00414302	FALSE	FALSE
rs4764308	chr12:10339177-10339178	T	C	0.820447	0.0690275	0.00414302	FALSE	FALSE
rs58851775	chr11:128689170-128689171	G	A	1.25694	0.0797611	0.00414313	FALSE	FALSE
rs10844768	chr12:34153708-34153709	C	A	1.11635	0.0383889	0.00414314	FALSE	FALSE
rs12312166	chr12:34152123-34152124	G	A	1.11635	0.0383889	0.00414314	FALSE	FALSE
rs4931784	chr12:34148408-34148409	C	T	1.11635	0.0383889	0.00414314	FALSE	FALSE
rs17049179	chr3:8521840-8521841	C	T	0.851798	0.0559482	0.00414333	FALSE	FALSE
rs36057638	chr19:55437235-55437236	T	C	0.830673	0.0647077	0.00414337	FALSE	FALSE
rs13227232	chr7:116138191-116138192	G	C	0.709605	0.119653	0.00414357	FALSE	FALSE
rs9372168	chr6:108090328-108090329	T	C	1.0877	0.0293234	0.00414409	FALSE	FALSE
rs6490024	chr12:115980906-115980907	G	A	1.08835	0.0295306	0.00414423	FALSE	FALSE
rs5761931	chr22:27449362-27449363	G	A	1.12463	0.0409678	0.00414448	FALSE	FALSE
rs768410	chr16:85945727-85945728	G	T	1.08891	0.0297115	0.00414453	FALSE	FALSE
rs8181494	chr11:93013929-93013930	G	A	1.12003	0.0395379	0.00414475	FALSE	FALSE
rs61870257	chr10:129361506-129361507	A	G	1.1158	0.0382193	0.00414483	FALSE	FALSE
rs4644032	chr6:67474283-67474284	T	C	1.1038	0.0344465	0.00414513	FALSE	FALSE
rs73194184	chr13:51804273-51804274	C	T	1.29079	0.0890359	0.00414523	FALSE	FALSE
rs2410287	chr21:42074959-42074960	A	T	1.14594	0.0475173	0.00414579	FALSE	FALSE
rs7301296	chr12:106896275-106896276	A	G	0.851146	0.0562196	0.00414618	FALSE	FALSE
rs7432372	chr3:105525501-105525502	C	T	0.904595	0.0349753	0.00414625	FALSE	FALSE
rs1860869	chr7:51784965-51784966	G	A	1.08849	0.0295756	0.00414635	FALSE	FALSE
rs1776518	chr4:37197531-37197532	T	G	0.904728	0.0349244	0.0041464	FALSE	FALSE
rs11997523	chr8:26325087-26325088	C	G	0.749471	0.100596	0.00414665	FALSE	FALSE
22:49978215	chr22:49978214-49978215	T	C	0.738854	0.105573	0.00414674	FALSE	FALSE
rs2431612	chr5:164622913-164622914	C	T	1.08979	0.0299934	0.0041473	FALSE	FALSE
rs1257359	chr2:144614826-144614827	C	A	1.09879	0.0328638	0.00414779	FALSE	FALSE
5:89919363	chr5:89919362-89919363	G	C	0.918468	0.0296682	0.00414846	FALSE	FALSE
rs111903319	chr3:150992676-150992677	C	A	1.47069	0.134561	0.00414877	FALSE	FALSE
rs115076528	chr1:84806519-84806520	A	G	0.643216	0.153936	0.00414905	FALSE	FALSE
rs7796502	chr7:70535532-70535533	C	T	0.895555	0.0384825	0.00414974	FALSE	FALSE
rs17239727	chr7:43844320-43844321	T	C	1.10801	0.0357792	0.00415004	FALSE	FALSE
rs16851814	chr1:177720917-177720918	G	A	1.12862	0.0422097	0.00415008	FALSE	FALSE
rs141661241	chr8:21054375-21054376	A	G	0.803133	0.0764812	0.00415013	FALSE	FALSE
rs17719161	chr7:41679113-41679114	T	C	0.816067	0.070908	0.00415021	FALSE	FALSE
rs74364950	chr10:131395842-131395843	T	C	1.22005	0.0693858	0.00415027	FALSE	FALSE
rs12769610	chr10:54153590-54153591	G	T	1.17607	0.0565757	0.0041504	FALSE	FALSE
rs4585064	chr2:179996168-179996169	T	C	1.09297	0.0310128	0.00415042	FALSE	FALSE
rs2786577	chr6:68950297-68950298	C	A	1.09005	0.0300804	0.0041507	FALSE	FALSE
rs111497667	chr12:31561455-31561456	A	G	1.42539	0.123651	0.00415072	FALSE	FALSE
rs7645091	chr3:174240792-174240793	A	C	0.916393	0.0304591	0.00415073	FALSE	FALSE
rs72766301	chr1:240506920-240506921	A	T	0.880963	0.0442147	0.00415081	FALSE	FALSE
rs117721517	chr11:68744279-68744280	A	C	1.37926	0.112177	0.00415144	FALSE	FALSE
rs10760500	chr9:130536716-130536717	G	A	0.917149	0.030172	0.00415148	FALSE	FALSE
rs117017082	chr14:88603755-88603756	T	G	1.47859	0.136438	0.00415172	FALSE	FALSE
rs13403551	chr2:42772298-42772299	G	C	1.09043	0.0302022	0.0041519	FALSE	FALSE
rs78767607	chr7:67576933-67576934	T	A	0.856292	0.0541253	0.00415202	FALSE	FALSE
rs6901621	chr6:153273660-153273661	C	T	0.913948	0.0313921	0.00415218	FALSE	FALSE
rs11199061	chr10:121414757-121414758	A	C	1.1947	0.0620631	0.00415226	FALSE	FALSE
rs1896211	chr8:14167521-14167522	A	C	0.831657	0.06431	0.0041523	FALSE	FALSE
rs523017	chr4:82764235-82764236	A	G	0.917893	0.0298901	0.00415261	FALSE	FALSE
rs72845073	chr2:125432212-125432213	T	C	1.26821	0.0828948	0.00415282	FALSE	FALSE
rs9423340	chr10:125142415-125142416	A	G	0.860848	0.0522753	0.00415282	FALSE	FALSE
rs11689529	chr2:118808852-118808853	C	T	1.35944	0.107131	0.00415284	FALSE	FALSE
rs144475299	chr11:75887590-75887591	C	T	0.64655	0.152148	0.00415287	FALSE	FALSE
rs8110097	chr19:32162211-32162212	G	A	0.889648	0.0407945	0.00415314	FALSE	FALSE
rs78266166	chr13:76228991-76228992	T	C	0.793409	0.0807383	0.00415362	FALSE	FALSE
rs8006900	chr14:82172383-82172384	C	T	1.09499	0.031659	0.00415385	FALSE	FALSE
rs798516	chr7:2778727-2778728	T	G	1.09146	0.0305329	0.00415386	FALSE	FALSE
rs135391	chr22:44679761-44679762	A	G	1.09145	0.0305299	0.00415435	FALSE	FALSE
rs11133244	chr4:54010186-54010187	A	G	1.08893	0.029724	0.00415448	FALSE	FALSE
rs6793018	chr3:105578371-105578372	A	G	0.855181	0.054582	0.00415449	FALSE	FALSE
rs1835719	chr2:201145999-201146000	G	T	1.21794	0.0687889	0.0041548	FALSE	FALSE
rs11668300	chr19:19295555-19295556	A	G	1.12909	0.0423619	0.00415487	FALSE	FALSE
rs2030326	chr4:142580433-142580434	A	C	1.08902	0.0297544	0.00415505	FALSE	FALSE
rs2829665	chr21:26626682-26626683	T	G	1.1701	0.0548095	0.00415512	FALSE	FALSE
rs61980898	chr14:81674569-81674570	C	T	0.868631	0.0491383	0.0041553	FALSE	FALSE
rs11045373	chr12:20812221-20812222	G	A	1.09188	0.0306698	0.00415628	FALSE	FALSE
rs149588040	chr4:113120441-113120442	A	G	0.642584	0.154312	0.0041569	FALSE	FALSE
rs67143603	chr17:36108230-36108231	C	T	0.911928	0.0321684	0.00415723	FALSE	FALSE
rs4704587	chr5:79064931-79064932	A	G	1.14045	0.0458573	0.00415725	FALSE	FALSE
rs4346187	chr16:19081173-19081174	T	C	0.762541	0.094593	0.00415754	FALSE	FALSE
rs6803667	chr3:79493602-79493603	T	C	1.47773	0.136256	0.00415754	FALSE	FALSE
rs74712820	chr3:79487155-79487156	C	T	1.47773	0.136256	0.00415754	FALSE	FALSE
rs62319733	chr4:120829674-120829675	G	A	1.22656	0.0712545	0.00415756	FALSE	FALSE
rs71538634	chr7:41677626-41677627	C	T	0.816098	0.0709088	0.00415766	FALSE	FALSE
rs762349	chr22:22062212-22062213	C	T	1.18185	0.0582993	0.00415802	FALSE	FALSE
rs72708848	chr1:160557585-160557586	C	T	1.21584	0.0681934	0.00415856	FALSE	FALSE
rs112100248	chr6:30798475-30798476	T	C	1.34116	0.102426	0.00415897	FALSE	FALSE
rs699511	chr7:43810694-43810695	A	G	0.911834	0.032206	0.00415898	FALSE	FALSE
rs7702144	chr5:36012708-36012709	T	C	0.901078	0.0363469	0.00415929	FALSE	FALSE
rs76313019	chr4:36145847-36145848	G	T	0.813731	0.0719256	0.00415937	FALSE	FALSE
rs1927382	chr13:103142248-103142249	C	T	0.916236	0.0305259	0.00415948	FALSE	FALSE
rs12449751	chr17:26795155-26795156	A	G	1.08841	0.0295601	0.0041595	FALSE	FALSE
rs1935586	chr1:203900216-203900217	T	G	0.878674	0.0451328	0.00415952	FALSE	FALSE
rs117428087	chr13:58103102-58103103	A	G	0.702463	0.123236	0.00416043	FALSE	FALSE
rs141797172	chr13:58108526-58108527	C	G	0.702463	0.123236	0.00416043	FALSE	FALSE
rs3095273	chr6:29566368-29566369	A	G	0.909186	0.0332219	0.00416044	FALSE	FALSE
rs12660603	chr6:97970748-97970749	C	T	0.818008	0.0700991	0.00416077	FALSE	FALSE
rs7736604	chr5:146068661-146068662	T	G	1.10248	0.0340447	0.0041609	FALSE	FALSE
rs4349233	chr18:21351505-21351506	G	A	1.14704	0.0478721	0.00416091	FALSE	FALSE
rs1031397	chr13:91559813-91559814	T	C	1.1012	0.0336392	0.00416092	FALSE	FALSE
rs2149954	chr5:157820601-157820602	T	C	0.915342	0.0308679	0.004161	FALSE	FALSE
rs62129562	chr19:56169437-56169438	A	G	0.869363	0.048852	0.00416118	FALSE	FALSE
rs1380521	chr11:21744160-21744161	T	C	0.917648	0.0299899	0.00416123	FALSE	FALSE
rs114462474	chr2:143407797-143407798	A	G	1.48433	0.137827	0.00416146	FALSE	FALSE
rs117377354	chr14:103656889-103656890	T	C	0.772417	0.0901125	0.00416153	FALSE	FALSE
rs7747947	chr6:76233702-76233703	A	G	1.08892	0.0297256	0.00416157	FALSE	FALSE
rs141990875	chr8:111817570-111817571	A	G	1.3758	0.111332	0.0041616	FALSE	FALSE
rs1246914	chr4:166524191-166524192	A	G	1.08911	0.0297889	0.00416212	FALSE	FALSE
rs6484927	chr11:37453748-37453749	T	C	0.917359	0.0301005	0.00416218	FALSE	FALSE
rs565720	chr8:103914365-103914366	C	A	0.903272	0.0355011	0.00416251	FALSE	FALSE
rs4985812	chr17:20898575-20898576	T	C	1.43281	0.125502	0.00416281	FALSE	FALSE
rs58111761	chr8:18160405-18160406	A	G	1.09662	0.0321857	0.00416281	FALSE	FALSE
rs2313455	chr4:139035911-139035912	C	T	1.16577	0.0535276	0.00416301	FALSE	FALSE
rs4719705	chr7:22592706-22592707	T	C	1.17375	0.0559062	0.00416308	FALSE	FALSE
rs78354774	chr3:3274910-3274911	A	G	1.24023	0.0751342	0.00416317	FALSE	FALSE
rs11222399	chr11:130805065-130805066	A	G	0.917795	0.0299358	0.00416323	FALSE	FALSE
rs489621	chr13:32027562-32027563	C	T	0.881752	0.0439168	0.00416338	FALSE	FALSE
rs1939488	chr11:57062508-57062509	G	T	1.2309	0.0724985	0.00416352	FALSE	FALSE
rs1402332	chr12:124511818-124511819	G	T	0.891921	0.0399156	0.00416381	FALSE	FALSE
rs143536908	chr22:49973400-49973401	A	G	0.738943	0.105579	0.00416388	FALSE	FALSE
rs13157721	chr5:128629699-128629700	A	G	1.14292	0.0466197	0.0041639	FALSE	FALSE
rs17694871	chr17:50688774-50688775	A	T	0.752122	0.0994114	0.00416431	FALSE	FALSE
rs34401744	chr22:43856639-43856640	C	T	1.09238	0.0308372	0.00416458	FALSE	FALSE
rs55837248	chr16:57559160-57559161	T	C	0.866003	0.050208	0.00416461	FALSE	FALSE
rs1363117	chr5:164616396-164616397	T	C	0.916175	0.0305532	0.00416467	FALSE	FALSE
rs928923	chr7:142005087-142005088	C	T	1.08892	0.0297305	0.00416469	FALSE	FALSE
rs10138856	chr14:51712711-51712712	G	A	0.903389	0.035458	0.00416472	FALSE	FALSE
rs2971885	chr2:54903186-54903187	C	G	1.08877	0.0296815	0.00416498	FALSE	FALSE
rs4681821	chr3:58196961-58196962	T	C	0.912534	0.0319435	0.00416516	FALSE	FALSE
rs78372745	chr11:100331344-100331345	A	G	1.47817	0.136391	0.00416573	FALSE	FALSE
rs7780829	chr7:88241836-88241837	A	T	0.903322	0.0354851	0.00416578	FALSE	FALSE
rs17567916	chr18:8136395-8136396	G	A	0.876259	0.0461008	0.00416591	FALSE	FALSE
rs339655	chr1:194885555-194885556	G	A	1.09928	0.0330356	0.00416605	FALSE	FALSE
rs114224242	chr2:168030106-168030107	C	T	1.20278	0.0644372	0.00416608	FALSE	FALSE
rs114614561	chr2:168028450-168028451	A	C	1.20278	0.0644372	0.00416608	FALSE	FALSE
rs145190985	chr2:168027562-168027563	T	C	1.20278	0.0644372	0.00416608	FALSE	FALSE
rs140066080	chr1:86468599-86468600	C	T	1.32736	0.0988363	0.00416623	FALSE	FALSE
rs75229713	chr1:86466795-86466796	C	T	1.32736	0.0988363	0.00416623	FALSE	FALSE
rs62175430	chr2:159080780-159080781	A	G	0.906809	0.034141	0.00416631	FALSE	FALSE
rs4744660	chr9:74733831-74733832	C	A	0.916718	0.0303481	0.00416651	FALSE	FALSE
rs17820776	chr17:54110847-54110848	A	G	1.26332	0.0815809	0.00416736	FALSE	FALSE
rs78067172	chr14:31203451-31203452	A	G	0.726661	0.111439	0.00416755	FALSE	FALSE
rs75312492	chr1:241224130-241224131	A	G	1.23219	0.0728718	0.00416761	FALSE	FALSE
rs6684814	chr1:212130872-212130873	C	G	1.08816	0.0294876	0.0041677	FALSE	FALSE
rs113864337	chr8:144344260-144344261	T	G	0.909693	0.0330341	0.00416795	FALSE	FALSE
rs3130283	chr6:32138544-32138545	A	C	0.88476	0.0427336	0.00416804	FALSE	FALSE
rs339550	chr1:194879152-194879153	A	G	1.09927	0.0330346	0.00416807	FALSE	FALSE
rs549711	chr1:194882679-194882680	A	G	1.09927	0.0330346	0.00416807	FALSE	FALSE
rs9267677	chr6:31892640-31892641	C	T	1.1482	0.0482326	0.00416819	FALSE	FALSE
rs7540920	chr1:203351886-203351887	T	G	1.09942	0.0330821	0.00416847	FALSE	FALSE
rs142614002	chr10:86160769-86160770	C	T	1.48123	0.137122	0.00416852	FALSE	FALSE
rs76576786	chr7:69445620-69445621	A	G	1.21396	0.0676706	0.00416854	FALSE	FALSE
5:176478248	chr5:176478247-176478248	G	T	0.918516	0.0296659	0.00416859	FALSE	FALSE
rs1445166	chr10:49782186-49782187	A	C	0.912584	0.0319274	0.00416864	FALSE	FALSE
rs12701854	chr7:41033849-41033850	A	C	0.914285	0.0312776	0.0041689	FALSE	FALSE
rs7908279	chr10:125310659-125310660	C	T	0.867886	0.0494559	0.00416923	FALSE	FALSE
rs3814541	chr9:109689751-109689752	T	C	1.12589	0.0413856	0.00416951	FALSE	FALSE
rs75806135	chr8:135532975-135532976	T	C	1.39594	0.116428	0.00416956	FALSE	FALSE
rs7387029	chr8:144336236-144336237	T	C	1.08893	0.0297368	0.00416967	FALSE	FALSE
rs79467836	chr17:9024498-9024499	T	C	0.79185	0.0814595	0.00416977	FALSE	FALSE
rs8065993	chr17:46174069-46174070	G	T	0.900544	0.0365639	0.00417	FALSE	FALSE
rs34250108	chr4:166509101-166509102	C	T	1.08905	0.0297749	0.0041701	FALSE	FALSE
rs12238135	chr9:97570601-97570602	A	G	0.65458	0.14791	0.00417018	FALSE	FALSE
rs61910987	chr11:125010171-125010172	G	A	0.792805	0.0810399	0.00417021	FALSE	FALSE
rs10993373	chr9:97620179-97620180	T	C	0.654532	0.147936	0.0041704	FALSE	FALSE
rs1459873	chr11:21753110-21753111	G	T	0.917793	0.0299422	0.00417049	FALSE	FALSE
rs116653429	chr1:86470831-86470832	T	C	1.32732	0.098835	0.0041705	FALSE	FALSE
rs80323833	chr1:86469560-86469561	T	C	1.32732	0.098835	0.0041705	FALSE	FALSE
rs57376645	chr1:213297711-213297712	G	A	0.81566	0.0711206	0.0041706	FALSE	FALSE
rs11659703	chr18:26381545-26381546	G	A	0.918874	0.0295316	0.0041708	FALSE	FALSE
rs9817184	chr3:84076208-84076209	A	G	0.852711	0.0556155	0.00417088	FALSE	FALSE
rs9831116	chr3:107557567-107557568	G	A	0.916674	0.0303682	0.00417093	FALSE	FALSE
rs11257386	chr10:11931345-11931346	T	C	1.08904	0.0297721	0.00417109	FALSE	FALSE
rs4468989	chr3:84070853-84070854	A	T	0.852712	0.0556155	0.00417117	FALSE	FALSE
rs6782284	chr3:84074411-84074412	T	C	0.852712	0.0556155	0.00417117	FALSE	FALSE
rs12208391	chr6:65816498-65816499	T	C	1.19257	0.0614731	0.00417132	FALSE	FALSE
rs139109527	chr1:169345047-169345048	G	A	1.42405	0.123393	0.00417162	FALSE	FALSE
rs12118251	chr1:41598356-41598357	T	C	1.386	0.11394	0.00417183	FALSE	FALSE
rs79492503	chr4:53870733-53870734	C	T	1.14145	0.0461802	0.00417185	FALSE	FALSE
rs6721287	chr2:71710698-71710699	C	G	1.09753	0.0324836	0.00417187	FALSE	FALSE
rs72838807	chr2:84014207-84014208	A	G	1.23308	0.0731317	0.00417211	FALSE	FALSE
rs139677094	chr5:35137131-35137132	T	G	0.685216	0.131952	0.00417217	FALSE	FALSE
rs117954251	chr16:47670784-47670785	T	C	0.746162	0.102209	0.00417231	FALSE	FALSE
rs4804649	chr19:11972599-11972600	C	T	0.854808	0.0547601	0.00417244	FALSE	FALSE
rs9560075	chr13:112100936-112100937	C	T	0.916648	0.0303795	0.00417254	FALSE	FALSE
rs79962271	chr1:22608534-22608535	G	A	1.15174	0.0493152	0.00417282	FALSE	FALSE
rs73898444	chr20:16231646-16231647	C	T	0.810218	0.0734619	0.00417298	FALSE	FALSE
rs12480278	chr20:1137982-1137983	A	G	1.16336	0.0528183	0.00417313	FALSE	FALSE
rs1239702	chr13:51158083-51158084	C	T	1.08833	0.0295461	0.00417314	FALSE	FALSE
rs2794469	chr13:51157541-51157542	C	G	1.08833	0.0295461	0.00417314	FALSE	FALSE
rs10184492	chr2:25950510-25950511	G	C	1.0937	0.0312657	0.00417344	FALSE	FALSE
rs4979573	chr9:118431077-118431078	C	A	0.914377	0.0312461	0.00417354	FALSE	FALSE
rs143767355	chr11:68744302-68744303	A	G	1.37896	0.112167	0.00417377	FALSE	FALSE
rs72617801	chr4:118211165-118211166	C	G	1.1952	0.0622436	0.00417379	FALSE	FALSE
rs9903692	chr17:46273928-46273929	A	G	0.900461	0.0366001	0.00417394	FALSE	FALSE
rs17150729	chr7:78061052-78061053	T	C	0.742015	0.10416	0.00417414	FALSE	FALSE
rs10993357	chr9:97581261-97581262	C	T	0.654606	0.147912	0.00417427	FALSE	FALSE
rs10993358	chr9:97582209-97582210	C	A	0.654606	0.147912	0.00417427	FALSE	FALSE
rs10993359	chr9:97582904-97582905	A	G	0.654606	0.147912	0.00417427	FALSE	FALSE
rs11534283	chr9:97600541-97600542	T	C	0.654606	0.147912	0.00417427	FALSE	FALSE
rs117869959	chr9:97563661-97563662	G	A	0.654606	0.147912	0.00417427	FALSE	FALSE
rs10778034	chr12:100357999-100358000	T	C	0.914553	0.0311799	0.00417442	FALSE	FALSE
rs11143122	chr9:74740339-74740340	C	T	0.916864	0.0302989	0.00417461	FALSE	FALSE
rs12506379	chr4:55876686-55876687	G	C	1.35085	0.104982	0.00417487	FALSE	FALSE
rs17055417	chr8:26388028-26388029	C	G	0.703602	0.122718	0.00417493	FALSE	FALSE
rs72616177	chr4:15809067-15809068	A	G	0.819027	0.0696909	0.00417514	FALSE	FALSE
rs488390	chr13:98729292-98729293	C	T	1.09563	0.031881	0.00417526	FALSE	FALSE
rs55919739	chr17:2263865-2263866	A	G	0.827234	0.0662111	0.00417537	FALSE	FALSE
rs12951227	chr17:35224023-35224024	G	T	0.917968	0.0298797	0.0041757	FALSE	FALSE
rs116004780	chr11:24528262-24528263	C	A	1.20306	0.0645374	0.00417578	FALSE	FALSE
rs4922922	chr11:21757923-21757924	A	C	0.917642	0.030004	0.00417599	FALSE	FALSE
rs12894089	chr14:86758176-86758177	A	G	0.918162	0.0298062	0.004176	FALSE	FALSE
rs12510427	chr4:55876781-55876782	G	A	1.35084	0.104982	0.00417602	FALSE	FALSE
rs17883557	chr7:100494948-100494949	T	G	0.893108	0.0394646	0.00417605	FALSE	FALSE
rs3851623	chr12:100309263-100309264	A	G	0.915086	0.0309778	0.00417607	FALSE	FALSE
rs60879082	chr16:75283064-75283065	A	G	0.867235	0.0497276	0.00417665	FALSE	FALSE
rs7299454	chr12:34021712-34021713	G	C	1.11956	0.0394264	0.00417665	FALSE	FALSE
rs7303006	chr12:34022305-34022306	A	G	1.11956	0.0394264	0.00417665	FALSE	FALSE
rs7303352	chr12:34022259-34022260	G	A	1.11956	0.0394264	0.00417665	FALSE	FALSE
rs3118403	chr1:68878966-68878967	G	A	0.887901	0.0415066	0.00417684	FALSE	FALSE
rs1918033	chr7:121635489-121635490	T	A	1.14111	0.046082	0.00417694	FALSE	FALSE
rs143454559	chr10:99387580-99387581	T	C	0.75014	0.100366	0.00417699	FALSE	FALSE
rs7172309	chr15:72384482-72384483	T	C	0.90046	0.0366049	0.00417858	FALSE	FALSE
rs114495086	chr1:153064469-153064470	A	T	0.798933	0.0783706	0.00417902	FALSE	FALSE
rs114001002	chr4:111517239-111517240	A	G	0.749535	0.100653	0.00417907	FALSE	FALSE
rs72822685	chr17:42281492-42281493	G	A	0.858562	0.0532405	0.0041793	FALSE	FALSE
rs7031512	chr9:9992347-9992348	G	A	1.10034	0.0333839	0.0041796	FALSE	FALSE
rs7773065	chr6:163123750-163123751	T	C	1.11875	0.0391764	0.00417973	FALSE	FALSE
rs7772777	chr6:164263535-164263536	A	G	1.11017	0.0364885	0.00417987	FALSE	FALSE
rs72841439	chr10:87374033-87374034	A	C	0.883115	0.0433973	0.00418024	FALSE	FALSE
rs1854905	chr9:9050721-9050722	A	G	0.835745	0.062646	0.00418036	FALSE	FALSE
rs75552464	chr1:180742513-180742514	A	G	0.859563	0.0528353	0.00418059	FALSE	FALSE
rs11601596	chr11:107986690-107986691	C	T	1.10278	0.0341584	0.0041807	FALSE	FALSE
11:24523689	chr11:24523688-24523689	C	A	1.20328	0.0646083	0.00418079	FALSE	FALSE
rs114352619	chr11:24524089-24524090	T	C	1.20328	0.0646083	0.00418079	FALSE	FALSE
rs115414436	chr11:24523822-24523823	G	A	1.20328	0.0646083	0.00418079	FALSE	FALSE
rs115436644	chr11:24523994-24523995	G	A	1.20328	0.0646083	0.00418079	FALSE	FALSE
rs13012923	chr2:239871132-239871133	A	G	0.897765	0.0376536	0.00418086	FALSE	FALSE
rs56682671	chr7:133737210-133737211	T	G	0.903047	0.0356058	0.00418123	FALSE	FALSE
rs11775445	chr8:144319342-144319343	T	C	1.08892	0.0297421	0.00418135	FALSE	FALSE
rs1610061	chr7:31631283-31631284	G	A	1.0884	0.0295759	0.00418163	FALSE	FALSE
rs12366302	chr12:102029165-102029166	T	C	0.908591	0.0334694	0.00418189	FALSE	FALSE
rs12290192	chr11:5244928-5244929	C	A	1.09004	0.0301006	0.00418215	FALSE	FALSE
rs2398820	chr9:95996572-95996573	G	A	0.914341	0.031267	0.00418221	FALSE	FALSE
rs76167350	chr11:19105600-19105601	A	G	1.1871	0.0598843	0.00418236	FALSE	FALSE
rs9556502	chr13:96493015-96493016	T	C	0.917716	0.0299809	0.00418256	FALSE	FALSE
rs4441439	chr2:170318559-170318560	C	T	0.912529	0.0319601	0.00418269	FALSE	FALSE
rs17754809	chr13:35254010-35254011	G	C	0.823597	0.0677627	0.0041829	FALSE	FALSE
rs12309572	chr12:54074685-54074686	T	C	0.892372	0.0397594	0.00418302	FALSE	FALSE
rs74011942	chr16:7691870-7691871	T	C	1.33442	0.100731	0.00418319	FALSE	FALSE
rs75269746	chr4:35773128-35773129	A	G	1.16395	0.0530091	0.00418326	FALSE	FALSE
rs8011672	chr14:51714315-51714316	T	C	0.902837	0.0356893	0.00418376	FALSE	FALSE
rs144079954	chr18:11619622-11619623	T	G	0.743027	0.103711	0.00418389	FALSE	FALSE
rs10781069	chr9:74719792-74719793	A	G	0.90494	0.0348774	0.00418408	FALSE	FALSE
rs75078876	chr12:19189037-19189038	C	G	0.786065	0.0840507	0.00418421	FALSE	FALSE
rs7076475	chr10:114670838-114670839	C	T	1.0949	0.0316574	0.00418422	FALSE	FALSE
rs6764004	chr3:114996383-114996384	G	T	0.852634	0.0556664	0.00418425	FALSE	FALSE
rs12594472	chr15:74227139-74227140	T	A	1.39144	0.115344	0.00418443	FALSE	FALSE
rs35495327	chr8:18045073-18045074	A	C	1.09682	0.0322686	0.00418464	FALSE	FALSE
rs7108509	chr11:37451730-37451731	T	C	0.917408	0.0300999	0.0041847	FALSE	FALSE
rs60222254	chr11:101565601-101565602	C	T	1.10804	0.0358224	0.00418492	FALSE	FALSE
rs79615474	chr18:26164637-26164638	G	A	1.33749	0.10154	0.00418544	FALSE	FALSE
rs320773	chr4:82889929-82889930	T	C	0.911102	0.0325092	0.00418555	FALSE	FALSE
rs76426352	chr12:48146262-48146263	A	G	1.15	0.048802	0.00418591	FALSE	FALSE
rs11703669	chr22:45630337-45630338	G	A	0.91862	0.0296403	0.00418628	FALSE	FALSE
rs12234242	chr7:78062273-78062274	T	C	0.734183	0.107899	0.00418628	FALSE	FALSE
rs16885991	chr5:55972577-55972578	C	A	1.15833	0.0513244	0.00418631	FALSE	FALSE
rs1431503	chr1:71706105-71706106	T	C	1.16142	0.052254	0.00418643	FALSE	FALSE
rs6135641	chr20:15999665-15999666	G	A	0.912452	0.0319927	0.00418648	FALSE	FALSE
rs57098366	chr10:124378601-124378602	T	C	1.26849	0.0830475	0.00418675	FALSE	FALSE
8:23595427	chr8:23595426-23595427	T	C	0.905961	0.0344862	0.0041868	FALSE	FALSE
rs7004910	chr8:23595989-23595990	C	T	0.905961	0.0344862	0.0041868	FALSE	FALSE
rs79114166	chr4:30287855-30287856	G	A	0.718346	0.115515	0.00418692	FALSE	FALSE
rs112513141	chr16:78728193-78728194	A	G	1.39777	0.116937	0.00418693	FALSE	FALSE
rs7338665	chr13:75246114-75246115	G	C	1.2944	0.0901078	0.00418698	FALSE	FALSE
rs2535243	chr6:29639861-29639862	G	A	0.896692	0.0380774	0.00418702	FALSE	FALSE
rs77456505	chr13:38958618-38958619	T	C	0.751925	0.0995632	0.00418734	FALSE	FALSE
rs75281572	chr22:19961432-19961433	T	C	1.23567	0.0738943	0.00418741	FALSE	FALSE
rs62524261	chr8:103129012-103129013	C	G	0.903874	0.0352921	0.00418753	FALSE	FALSE
rs78718757	chr2:121040718-121040719	G	T	1.13881	0.0453901	0.00418769	FALSE	FALSE
rs999876	chr15:31485333-31485334	T	C	1.08842	0.029587	0.00418802	FALSE	FALSE
rs2208898	chr1:97000080-97000081	A	G	1.10341	0.0343632	0.00418832	FALSE	FALSE
rs2800432	chr1:96999730-96999731	A	G	1.10341	0.0343632	0.00418832	FALSE	FALSE
rs3905668	chr3:135931585-135931586	G	A	1.10001	0.0332848	0.00418834	FALSE	FALSE
rs7610060	chr3:129300290-129300291	A	C	0.913086	0.0317519	0.00418838	FALSE	FALSE
rs2392580	chr7:38573225-38573226	G	A	0.916852	0.0303148	0.0041884	FALSE	FALSE
rs11235572	chr11:72412489-72412490	C	G	0.918063	0.0298537	0.00418841	FALSE	FALSE
rs1218312	chr13:79425619-79425620	T	C	0.831401	0.0644789	0.00418842	FALSE	FALSE
rs28617552	chr8:144383876-144383877	A	G	1.08978	0.0300238	0.00418844	FALSE	FALSE
rs144107077	chr7:96523379-96523380	G	A	0.66076	0.144702	0.00418882	FALSE	FALSE
rs76445381	chr3:159592528-159592529	C	T	1.26934	0.0832868	0.00418891	FALSE	FALSE
rs61978625	chr11:65123753-65123754	A	C	1.2701	0.0834961	0.00418892	FALSE	FALSE
rs2191587	chr2:107815561-107815562	C	T	1.16406	0.0530508	0.00418898	FALSE	FALSE
rs75223430	chr4:153387372-153387373	T	C	1.3894	0.114848	0.00418904	FALSE	FALSE
rs548399	chr13:32032044-32032045	A	G	0.88179	0.0439319	0.00418933	FALSE	FALSE
rs679039	chr2:163768646-163768647	A	G	0.908387	0.0335545	0.00418938	FALSE	FALSE
rs1348793	chr2:135675907-135675908	C	T	1.10687	0.0354593	0.00418965	FALSE	FALSE
rs12602133	chr17:54373464-54373465	T	C	1.13704	0.0448502	0.00418982	FALSE	FALSE
rs17820806	chr17:54111429-54111430	G	A	1.26315	0.0815804	0.00418983	FALSE	FALSE
rs113036084	chr12:4361942-4361943	T	C	1.47253	0.135142	0.00418987	FALSE	FALSE
rs7310060	chr12:100309747-100309748	T	G	0.915087	0.0309887	0.00419001	FALSE	FALSE
rs13145150	chr4:19798054-19798055	C	T	1.08947	0.0299243	0.00419011	FALSE	FALSE
rs11878301	chr19:19268873-19268874	A	G	1.12889	0.0423391	0.00419015	FALSE	FALSE
rs12405108	chr1:219394453-219394454	G	T	1.09827	0.0327362	0.00419018	FALSE	FALSE
rs77889434	chr11:45213206-45213207	G	C	1.15651	0.05078	0.00419032	FALSE	FALSE
rs16975729	chr15:96408475-96408476	A	G	1.15557	0.0504956	0.00419034	FALSE	FALSE
20:16209921	chr20:16209920-16209921	T	G	0.80873	0.0741381	0.00419067	FALSE	FALSE
rs80146450	chr2:233943029-233943030	A	G	1.32587	0.0985077	0.0041909	FALSE	FALSE
rs61859215	chr10:82151147-82151148	A	G	0.880282	0.0445318	0.00419091	FALSE	FALSE
rs9307186	chr4:97835516-97835517	G	A	0.909254	0.0332228	0.00419097	FALSE	FALSE
rs77904906	chr13:38959471-38959472	G	C	0.751945	0.099564	0.00419106	FALSE	FALSE
rs78586852	chr13:38961028-38961029	T	C	0.751945	0.099564	0.00419106	FALSE	FALSE
rs17055432	chr8:26394299-26394300	A	G	0.703707	0.122718	0.00419107	FALSE	FALSE
rs62492701	chr8:26386131-26386132	T	C	0.703707	0.122718	0.00419107	FALSE	FALSE
rs62492708	chr8:26396251-26396252	T	C	0.703707	0.122718	0.00419107	FALSE	FALSE
rs61737291	chr8:27729531-27729532	A	G	1.13946	0.0455928	0.00419126	FALSE	FALSE
rs4909484	chr8:136461614-136461615	C	T	0.906062	0.0344513	0.00419136	FALSE	FALSE
rs4858062	chr3:23268896-23268897	G	A	1.09042	0.0302324	0.00419165	FALSE	FALSE
rs10010657	chr4:60568933-60568934	G	T	1.21865	0.0690611	0.00419168	FALSE	FALSE
rs9644457	chr8:136525230-136525231	G	A	0.916084	0.0306098	0.0041917	FALSE	FALSE
rs16985879	chr20:40152546-40152547	C	T	1.45743	0.13155	0.00419205	FALSE	FALSE
rs2140626	chr5:111685331-111685332	A	C	0.914029	0.031395	0.00419243	FALSE	FALSE
rs55810445	chr7:2103738-2103739	T	C	0.888535	0.0412744	0.00419251	FALSE	FALSE
rs489393	chr10:115089495-115089496	A	G	1.14516	0.0473374	0.00419279	FALSE	FALSE
rs11058966	chr12:127547464-127547465	C	T	0.907471	0.0339099	0.00419292	FALSE	FALSE
rs2722867	chr9:120838297-120838298	C	A	1.09525	0.0317764	0.00419303	FALSE	FALSE
rs9913443	chr17:60122457-60122458	A	G	0.902962	0.0356499	0.00419315	FALSE	FALSE
rs28481901	chr16:21147461-21147462	C	T	1.10366	0.0344485	0.00419316	FALSE	FALSE
rs28497261	chr16:21147299-21147300	G	A	1.10366	0.0344485	0.00419316	FALSE	FALSE
rs28533480	chr16:21147358-21147359	G	A	1.10366	0.0344485	0.00419316	FALSE	FALSE
rs3743698	chr16:21147884-21147885	C	T	1.10366	0.0344485	0.00419316	FALSE	FALSE
rs730260	chr16:21147998-21147999	G	A	1.10366	0.0344485	0.00419316	FALSE	FALSE
rs8058779	chr16:21148390-21148391	T	G	1.10366	0.0344485	0.00419316	FALSE	FALSE
rs116737272	chr2:79821642-79821643	G	A	1.46624	0.13366	0.00419333	FALSE	FALSE
rs58665736	chr4:148070083-148070084	A	G	0.817948	0.0701851	0.00419334	FALSE	FALSE
rs10186671	chr2:207669612-207669613	G	A	1.30781	0.0937232	0.0041935	FALSE	FALSE
rs10207817	chr2:207669297-207669298	A	G	1.30781	0.0937232	0.0041935	FALSE	FALSE
rs13432500	chr2:207670327-207670328	T	G	1.30781	0.0937232	0.0041935	FALSE	FALSE
rs2901006	chr5:157860812-157860813	A	G	0.917815	0.029952	0.00419367	FALSE	FALSE
rs7762234	chr6:95147993-95147994	C	T	1.25818	0.0802123	0.00419367	FALSE	FALSE
rs112073315	chr2:207617870-207617871	T	A	1.31263	0.0950093	0.00419375	FALSE	FALSE
rs75930470	chr17:29892840-29892841	G	A	1.30081	0.0918515	0.0041939	FALSE	FALSE
rs8004086	chr14:82175711-82175712	A	G	1.09489	0.0316607	0.00419397	FALSE	FALSE
rs79973408	chr2:62632579-62632580	T	C	0.852002	0.05594	0.00419418	FALSE	FALSE
rs561953	chr6:122761485-122761486	A	G	1.11296	0.03738	0.00419452	FALSE	FALSE
rs78558427	chr2:48273994-48273995	A	C	1.13795	0.0451371	0.00419515	FALSE	FALSE
rs116772993	chr17:5187772-5187773	G	T	1.30762	0.0936791	0.00419532	FALSE	FALSE
rs79712074	chr17:5186286-5186287	G	A	1.30762	0.0936791	0.00419532	FALSE	FALSE
rs62456621	chr7:55915722-55915723	T	C	1.38065	0.11266	0.00419544	FALSE	FALSE
rs10860543	chr12:100327244-100327245	A	G	0.915128	0.0309779	0.00419584	FALSE	FALSE
rs4772103	chr13:99234130-99234131	A	G	0.918344	0.0297525	0.00419586	FALSE	FALSE
rs4864727	chr4:54011423-54011424	T	C	1.08892	0.0297552	0.0041961	FALSE	FALSE
rs76068001	chr2:77559699-77559700	A	G	1.35486	0.106077	0.00419618	FALSE	FALSE
rs79389164	chr6:40879133-40879134	T	C	0.800005	0.0779378	0.00419635	FALSE	FALSE
rs118061404	chr16:56649252-56649253	A	G	1.40246	0.118137	0.00419648	FALSE	FALSE
rs111664687	chr5:82931782-82931783	A	T	0.649599	0.150682	0.00419656	FALSE	FALSE
rs117093798	chr14:103657273-103657274	C	T	0.772588	0.0901195	0.00419692	FALSE	FALSE
rs143816384	chr14:103662211-103662212	T	C	0.772588	0.0901195	0.00419692	FALSE	FALSE
rs75252424	chr7:69186305-69186306	A	T	1.18955	0.0606267	0.00419721	FALSE	FALSE
rs76239460	chr10:81723226-81723227	T	C	0.844771	0.0589218	0.00419729	FALSE	FALSE
rs10993379	chr9:97632562-97632563	T	C	0.653062	0.148828	0.00419748	FALSE	FALSE
rs150375813	chr5:175617228-175617229	T	G	1.46052	0.132312	0.00419804	FALSE	FALSE
rs74786659	chr8:137486076-137486077	T	C	0.694864	0.127162	0.00419915	FALSE	FALSE
rs2010811	chr3:132270836-132270837	A	G	0.904452	0.0350796	0.00419919	FALSE	FALSE
rs7160870	chr14:81692199-81692200	T	C	0.868803	0.0491263	0.00419922	FALSE	FALSE
rs67868334	chr19:19269748-19269749	G	T	1.12894	0.0423632	0.00419941	FALSE	FALSE
rs2948276	chr7:96457118-96457119	G	A	1.11917	0.0393292	0.00419949	FALSE	FALSE
rs73951442	chr2:75069104-75069105	T	C	0.869163	0.0489821	0.00419958	FALSE	FALSE
rs10897488	chr11:64140805-64140806	C	T	0.915982	0.0306553	0.00419967	FALSE	FALSE
rs10757187	chr9:21129035-21129036	T	C	1.09029	0.0301971	0.00419972	FALSE	FALSE
rs1884039	chr20:40706236-40706237	T	C	1.10363	0.0344436	0.00419986	FALSE	FALSE
rs11199062	chr10:121422482-121422483	T	C	1.19492	0.0622065	0.00419993	FALSE	FALSE
rs11118248	chr1:219428242-219428243	G	A	1.09865	0.0328632	0.00420025	FALSE	FALSE
rs2602357	chr2:149079444-149079445	T	C	0.913609	0.0315618	0.00420045	FALSE	FALSE
rs56191643	chr5:128626085-128626086	G	T	1.14263	0.0465755	0.00420053	FALSE	FALSE
rs9315980	chr13:43574027-43574028	C	A	0.899765	0.0368962	0.00420077	FALSE	FALSE
rs367213	chr6:160741893-160741894	G	A	1.08867	0.0296775	0.0042012	FALSE	FALSE
rs73890866	chr22:49977276-49977277	C	T	0.739759	0.105299	0.00420155	FALSE	FALSE
rs76315583	chr12:63166005-63166006	G	T	0.868888	0.0490954	0.00420156	FALSE	FALSE
rs10036456	chr5:128630349-128630350	T	C	1.14262	0.0465755	0.00420173	FALSE	FALSE
rs13173766	chr5:128632911-128632912	T	C	1.14262	0.0465755	0.00420173	FALSE	FALSE
rs35983505	chr17:39124840-39124841	C	T	0.877249	0.0457502	0.00420175	FALSE	FALSE
rs28499239	chr4:28574906-28574907	T	C	1.30306	0.0924731	0.00420181	FALSE	FALSE
rs17420378	chr20:43629134-43629135	A	G	1.09718	0.0323968	0.00420186	FALSE	FALSE
rs75304343	chr3:131073407-131073408	G	A	1.32138	0.0973527	0.00420229	FALSE	FALSE
rs58385999	chr5:117185837-117185838	C	G	0.910597	0.0327173	0.00420271	FALSE	FALSE
rs9354512	chr6:67664734-67664735	G	T	1.11761	0.0388439	0.00420272	FALSE	FALSE
rs13173277	chr5:63037536-63037537	G	A	0.915125	0.0309849	0.00420291	FALSE	FALSE
rs17061784	chr5:162938042-162938043	G	A	1.24388	0.0762382	0.00420298	FALSE	FALSE
rs12764048	chr10:82148962-82148963	G	A	0.88037	0.0445109	0.004203	FALSE	FALSE
rs2210556	chr9:120745605-120745606	G	T	0.828848	0.0655783	0.00420307	FALSE	FALSE
rs41266921	chr1:160580444-160580445	T	C	0.677303	0.13612	0.00420389	FALSE	FALSE
rs3775516	chr4:79744065-79744066	T	C	1.22287	0.0702918	0.00420455	FALSE	FALSE
rs115413351	chr4:177061715-177061716	G	T	1.33668	0.101381	0.00420472	FALSE	FALSE
rs79272360	chr7:1080835-1080836	T	C	1.12245	0.0403552	0.00420475	FALSE	FALSE
rs79811686	chr10:63418744-63418745	T	A	1.25371	0.0789928	0.00420497	FALSE	FALSE
rs145657319	chr13:79433230-79433231	A	G	0.83025	0.0649913	0.00420499	FALSE	FALSE
rs10883183	chr10:100495437-100495438	A	G	0.892387	0.0397772	0.00420546	FALSE	FALSE
rs4776581	chr15:72207070-72207071	A	G	0.900207	0.0367293	0.00420568	FALSE	FALSE
rs12902225	chr15:31485704-31485705	C	T	1.08852	0.0296344	0.00420572	FALSE	FALSE
rs71422050	chr14:52509894-52509895	T	C	0.852177	0.0558856	0.00420585	FALSE	FALSE
rs75408239	chr12:77165732-77165733	C	A	1.11138	0.0368934	0.00420603	FALSE	FALSE
rs12531347	chr7:48944232-48944233	T	C	1.117	0.0386563	0.00420606	FALSE	FALSE
rs297809	chr5:168550697-168550698	A	T	1.09387	0.0313457	0.00420609	FALSE	FALSE
rs74949672	chr4:112882805-112882806	A	T	1.2175	0.0687556	0.00420623	FALSE	FALSE
rs438475	chr6:32186244-32186245	A	G	0.886413	0.0421251	0.00420641	FALSE	FALSE
rs79335397	chr22:34744023-34744024	C	T	0.846185	0.0583517	0.00420647	FALSE	FALSE
rs111965721	chr4:112886642-112886643	C	T	1.2175	0.0687564	0.00420665	FALSE	FALSE
rs74506178	chr4:112881373-112881374	G	T	1.2175	0.0687564	0.00420665	FALSE	FALSE
rs74527980	chr4:112885608-112885609	G	A	1.2175	0.0687564	0.00420665	FALSE	FALSE
rs76690782	chr4:112883669-112883670	G	A	1.2175	0.0687564	0.00420665	FALSE	FALSE
rs79720507	chr4:112885016-112885017	A	C	1.2175	0.0687564	0.00420665	FALSE	FALSE
rs79933912	chr4:112884871-112884872	T	C	1.2175	0.0687564	0.00420665	FALSE	FALSE
rs12200314	chr6:3058689-3058690	T	C	1.08932	0.02989	0.0042067	FALSE	FALSE
rs17613704	chr5:89893335-89893336	T	C	1.35472	0.10607	0.00420733	FALSE	FALSE
rs17005229	chr1:219463483-219463484	A	G	1.14118	0.0461398	0.00420743	FALSE	FALSE
rs6676688	chr1:219458918-219458919	A	G	1.14153	0.0462488	0.00420775	FALSE	FALSE
rs79662838	chr11:24525920-24525921	T	G	1.20312	0.0646081	0.0042079	FALSE	FALSE
rs10198976	chr2:143445011-143445012	T	C	0.661139	0.144575	0.00420819	FALSE	FALSE
rs9447498	chr6:76220400-76220401	C	G	1.08879	0.0297216	0.00420848	FALSE	FALSE
rs12772945	chr10:82154495-82154496	T	C	0.880333	0.0445326	0.00420882	FALSE	FALSE
rs8077585	chr17:70066311-70066312	A	G	1.12933	0.0424972	0.00420936	FALSE	FALSE
rs72765068	chr9:133735631-133735632	C	T	1.41816	0.122067	0.00420937	FALSE	FALSE
rs7810507	chr7:130437475-130437476	A	G	1.09774	0.0325835	0.00420944	FALSE	FALSE
rs10458722	chr10:49776043-49776044	A	G	0.91299	0.0318067	0.00420979	FALSE	FALSE
rs10458725	chr10:49776127-49776128	A	G	0.91299	0.0318067	0.00420979	FALSE	FALSE
rs4756398	chr11:37453267-37453268	T	C	0.917458	0.030101	0.0042099	FALSE	FALSE
rs72830139	chr17:20007246-20007247	T	C	0.85412	0.0550958	0.0042099	FALSE	FALSE
rs60315974	chr2:143444047-143444048	C	T	0.66115	0.144576	0.00420991	FALSE	FALSE
rs167414	chr2:163767026-163767027	T	G	0.908424	0.0335587	0.00420992	FALSE	FALSE
rs3016473	chr11:123370594-123370595	A	G	0.89296	0.0395579	0.00421015	FALSE	FALSE
rs9483067	chr6:130167555-130167556	A	C	1.15881	0.0515013	0.00421019	FALSE	FALSE
rs12649580	chr4:40721522-40721523	C	T	1.10979	0.0363976	0.00421024	FALSE	FALSE
rs140143538	chr6:111550087-111550088	T	C	0.688243	0.130545	0.00421033	FALSE	FALSE
rs115608818	chr3:98705831-98705832	A	G	1.41803	0.122038	0.00421041	FALSE	FALSE
rs6025829	chr20:56423486-56423487	A	G	1.0904	0.0302387	0.00421061	FALSE	FALSE
rs142119915	chr15:76319386-76319387	A	G	1.3034	0.0925861	0.00421074	FALSE	FALSE
rs57141410	chr15:76332138-76332139	C	T	1.3034	0.0925861	0.00421074	FALSE	FALSE
rs57971067	chr15:76331648-76331649	C	T	1.3034	0.0925861	0.00421074	FALSE	FALSE
rs58717562	chr15:76332143-76332144	A	G	1.3034	0.0925861	0.00421074	FALSE	FALSE
rs61240117	chr15:76333314-76333315	T	A	1.3034	0.0925861	0.00421074	FALSE	FALSE
rs74024071	chr15:76327351-76327352	G	T	1.3034	0.0925861	0.00421074	FALSE	FALSE
rs74024073	chr15:76330833-76330834	G	A	1.3034	0.0925861	0.00421074	FALSE	FALSE
rs942511	chr6:33899366-33899367	G	T	1.14216	0.0464439	0.00421119	FALSE	FALSE
rs115030499	chr2:38445272-38445273	T	C	1.45886	0.131961	0.00421141	FALSE	FALSE
rs74500561	chr13:79431858-79431859	A	G	0.8303	0.0649812	0.00421145	FALSE	FALSE
rs1838576	chr10:49778602-49778603	C	A	0.913022	0.0317962	0.00421197	FALSE	FALSE
rs3853764	chr10:49777944-49777945	G	A	0.913022	0.0317962	0.00421197	FALSE	FALSE
rs7085475	chr10:49778737-49778738	A	C	0.913022	0.0317962	0.00421197	FALSE	FALSE
rs1810914	chr9:132178212-132178213	G	A	0.868382	0.0493124	0.00421199	FALSE	FALSE
rs186963048	chr3:196161824-196161825	G	C	0.662735	0.143747	0.00421208	FALSE	FALSE
rs6116819	chr20:5506760-5506761	A	C	1.08958	0.029977	0.00421226	FALSE	FALSE
rs7942900	chr11:130839243-130839244	G	A	1.08892	0.0297678	0.0042123	FALSE	FALSE
rs146254617	chr17:43538705-43538706	C	T	1.36974	0.109939	0.00421259	FALSE	FALSE
rs62064953	chr17:46193966-46193967	C	T	0.900649	0.0365646	0.00421277	FALSE	FALSE
rs78444851	chr6:157910139-157910140	C	G	0.806656	0.0750787	0.00421277	FALSE	FALSE
rs2324314	chr11:130834588-130834589	A	C	1.08902	0.0297993	0.00421321	FALSE	FALSE
rs3740335	chr10:88419640-88419641	A	G	0.882936	0.0435058	0.00421325	FALSE	FALSE
rs79443026	chr10:20539774-20539775	T	G	1.22462	0.0708076	0.00421325	FALSE	FALSE
rs2365300	chr2:210020286-210020287	G	A	0.89541	0.0386038	0.0042136	FALSE	FALSE
rs74848193	chr4:28592961-28592962	G	A	1.30267	0.0923985	0.00421386	FALSE	FALSE
rs4776650	chr15:65210858-65210859	T	A	0.900855	0.0364861	0.00421416	FALSE	FALSE
rs41424546	chr17:17120343-17120344	T	C	0.882621	0.0436317	0.00421428	FALSE	FALSE
rs6086695	chr20:8907588-8907589	T	C	0.899073	0.037178	0.00421438	FALSE	FALSE
rs55986107	chr6:54198446-54198447	G	A	1.34269	0.102973	0.00421447	FALSE	FALSE
rs7791887	chr7:83130614-83130615	A	T	0.89749	0.037794	0.00421447	FALSE	FALSE
rs4423970	chr5:103506756-103506757	G	T	1.08915	0.029844	0.00421519	FALSE	FALSE
rs9627749	chr22:49978022-49978023	A	G	0.739842	0.105298	0.00421532	FALSE	FALSE
rs10806042	chr6:76222008-76222009	T	C	1.08879	0.029727	0.00421537	FALSE	FALSE
rs1591511	chr6:76227112-76227113	A	G	1.08879	0.029727	0.00421537	FALSE	FALSE
rs11629336	chr14:51686619-51686620	T	G	1.1035	0.0344174	0.00421543	FALSE	FALSE
rs2193936	chr5:164534770-164534771	G	C	0.916655	0.0304115	0.0042157	FALSE	FALSE
rs33961871	chr2:242437227-242437228	T	C	1.10988	0.0364313	0.0042158	FALSE	FALSE
rs3776819	chr5:178610027-178610028	T	C	1.08916	0.0298458	0.00421629	FALSE	FALSE
rs79197902	chr7:1127044-1127045	T	G	1.20379	0.0648159	0.00421635	FALSE	FALSE
rs855346	chr1:64127833-64127834	T	C	1.12994	0.0426932	0.00421635	FALSE	FALSE
rs2666219	chr2:9403821-9403822	T	C	1.09924	0.033067	0.00421639	FALSE	FALSE
rs59819675	chr2:35284244-35284245	G	A	1.32585	0.0985693	0.0042168	FALSE	FALSE
rs74459634	chr16:78279141-78279142	G	A	0.714772	0.11735	0.00421709	FALSE	FALSE
rs75620952	chr3:107651212-107651213	A	G	0.851033	0.0563719	0.00421734	FALSE	FALSE
rs112570019	chr1:67965774-67965775	G	A	0.871725	0.0479766	0.00421736	FALSE	FALSE
rs11019511	chr11:91266403-91266404	A	G	1.48478	0.138139	0.00421806	FALSE	FALSE
rs6597604	chr9:136049779-136049780	G	A	1.09595	0.03202	0.0042185	FALSE	FALSE
rs75466963	chr3:17361374-17361375	A	G	0.70814	0.120614	0.00421882	FALSE	FALSE
rs2306612	chr11:72407769-72407770	G	C	0.918284	0.0297937	0.00421899	FALSE	FALSE
rs72917539	chr18:27839277-27839278	G	A	1.2157	0.0682631	0.00421908	FALSE	FALSE
rs2214628	chr7:88613110-88613111	C	T	1.09239	0.0308845	0.00421928	FALSE	FALSE
rs979916	chr21:23607111-23607112	T	C	1.09339	0.0312044	0.00421939	FALSE	FALSE
rs67432256	chr20:8241989-8241990	A	G	0.83286	0.0639191	0.00421948	FALSE	FALSE
rs34102643	chr10:87373724-87373725	G	A	0.882986	0.0434933	0.00421968	FALSE	FALSE
rs59828535	chr2:29556541-29556542	T	C	1.12751	0.0419425	0.00421971	FALSE	FALSE
rs114599641	chr8:134851903-134851904	T	C	0.87105	0.0482504	0.00421977	FALSE	FALSE
rs7111111	chr11:131486557-131486558	C	G	1.08886	0.0297544	0.00421983	FALSE	FALSE
rs15912	chr6:32944093-32944094	C	G	0.860651	0.0524486	0.00422023	FALSE	FALSE
rs17598185	chr11:113134305-113134306	T	C	1.49286	0.140045	0.00422036	FALSE	FALSE
rs3954086	chr10:49780488-49780489	T	G	0.912657	0.0319434	0.00422104	FALSE	FALSE
rs11189928	chr10:100755580-100755581	C	T	1.15103	0.0491635	0.00422199	FALSE	FALSE
rs4761228	chr12:69682326-69682327	A	G	1.08971	0.0300276	0.00422224	FALSE	FALSE
rs78342670	chr3:3418597-3418598	T	C	0.794067	0.0805955	0.00422252	FALSE	FALSE
rs3756240	chr4:15809853-15809854	G	T	0.819631	0.0695205	0.00422259	FALSE	FALSE
rs11074483	chr16:21145647-21145648	T	C	1.10347	0.0344143	0.00422261	FALSE	FALSE
rs11608933	chr12:20745623-20745624	C	T	0.827055	0.0663692	0.00422261	FALSE	FALSE
rs75109635	chr12:4010536-4010537	A	G	1.28264	0.0870028	0.00422274	FALSE	FALSE
rs73890863	chr22:49975051-49975052	T	C	0.739875	0.105304	0.00422295	FALSE	FALSE
rs12715525	chr3:58172991-58172992	G	A	0.909764	0.0330549	0.004223	FALSE	FALSE
rs144688948	chr9:97618596-97618597	C	T	0.654911	0.14794	0.00422315	FALSE	FALSE
rs4708187	chr6:76228422-76228423	A	G	1.08877	0.0297265	0.00422324	FALSE	FALSE
rs9834413	chr3:58173235-58173236	C	T	0.909765	0.0330549	0.00422332	FALSE	FALSE
rs61980896	chr14:81673324-81673325	G	A	0.868852	0.049138	0.00422337	FALSE	FALSE
rs7772468	chr6:71590180-71590181	C	A	0.820628	0.0690971	0.00422338	FALSE	FALSE
rs2317272	chr8:136508935-136508936	T	C	0.916182	0.0305982	0.0042237	FALSE	FALSE
rs114907726	chr2:118813228-118813229	T	C	1.35855	0.107102	0.00422373	FALSE	FALSE
rs7157013	chr14:49827722-49827723	G	A	1.09407	0.0314256	0.00422392	FALSE	FALSE
rs79143342	chr20:16232820-16232821	A	G	0.873281	0.0473612	0.00422393	FALSE	FALSE
rs141022164	chr11:37819008-37819009	T	C	0.709095	0.120159	0.00422409	FALSE	FALSE
rs139105766	chr7:11506926-11506927	C	T	0.723428	0.113165	0.00422426	FALSE	FALSE
rs6909156	chr6:163086326-163086327	T	G	1.11881	0.03924	0.00422452	FALSE	FALSE
rs2224058	chr6:153265009-153265010	G	A	0.914428	0.0312692	0.00422494	FALSE	FALSE
rs137894264	chr19:36512623-36512624	T	C	1.32032	0.0971313	0.00422524	FALSE	FALSE
rs1776541	chr4:37206725-37206726	T	C	0.904945	0.0349135	0.0042255	FALSE	FALSE
rs147677666	chr4:118550236-118550237	A	G	1.44427	0.128496	0.00422575	FALSE	FALSE
rs1854363	chr10:34415511-34415512	T	C	1.10136	0.0337493	0.00422606	FALSE	FALSE
rs13410970	chr2:15855949-15855950	A	G	1.2377	0.0745449	0.00422619	FALSE	FALSE
rs7672951	chr4:149021727-149021728	A	T	1.09818	0.032736	0.00422633	FALSE	FALSE
rs11874658	chr18:22625351-22625352	A	G	1.12759	0.0419763	0.00422651	FALSE	FALSE
rs111784573	chr3:17361277-17361278	C	T	0.708182	0.120618	0.00422697	FALSE	FALSE
rs1239683	chr13:51165352-51165353	G	T	1.08867	0.0296986	0.00422701	FALSE	FALSE
rs4591124	chr15:25079488-25079489	T	C	1.0951	0.0317577	0.00422708	FALSE	FALSE
rs2585476	chr8:26346432-26346433	C	A	0.902052	0.0360346	0.00422745	FALSE	FALSE
rs147275595	chr2:173983583-173983584	G	T	1.52421	0.147335	0.00422764	FALSE	FALSE
rs4986235	chr19:804611-804612	T	C	0.860833	0.0523848	0.00422773	FALSE	FALSE
rs12489574	chr3:98156487-98156488	G	A	0.916538	0.0304661	0.00422814	FALSE	FALSE
rs141419882	chr9:2251053-2251054	C	G	1.27951	0.0861635	0.00422837	FALSE	FALSE
rs7517921	chr1:243856419-243856420	C	T	1.11309	0.0374522	0.00422842	FALSE	FALSE
rs149080690	chr13:99888201-99888202	G	A	0.70237	0.123507	0.00422927	FALSE	FALSE
rs34748789	chr12:58758184-58758185	A	G	0.799434	0.0782552	0.00422931	FALSE	FALSE
rs7219971	chr17:3837468-3837469	T	C	0.887223	0.0418309	0.00422931	FALSE	FALSE
rs6113909	chr20:23022363-23022364	G	A	0.918326	0.0297859	0.00422967	FALSE	FALSE
rs7918565	chr10:34412175-34412176	G	A	1.10126	0.0337187	0.00422974	FALSE	FALSE
rs115743380	chr3:67488792-67488793	G	A	1.20331	0.064703	0.00423036	FALSE	FALSE
rs141839610	chr3:67490730-67490731	C	T	1.20331	0.064703	0.00423036	FALSE	FALSE
rs4841298	chr8:10111636-10111637	A	G	1.09405	0.0314243	0.00423079	FALSE	FALSE
rs769315	chr3:105521024-105521025	A	G	0.904817	0.034968	0.00423079	FALSE	FALSE
rs7218700	chr17:46201915-46201916	A	G	0.900661	0.0365774	0.0042308	FALSE	FALSE
rs141884293	chr14:103659265-103659266	G	A	0.772753	0.0901255	0.00423093	FALSE	FALSE
rs7169794	chr15:81454388-81454389	G	T	0.902384	0.0359094	0.00423094	FALSE	FALSE
rs73391876	chr10:109479887-109479888	T	C	1.22114	0.0698455	0.00423094	FALSE	FALSE
rs61776381	chr1:56094278-56094279	G	A	1.1584	0.0514042	0.00423104	FALSE	FALSE
rs114071527	chr17:5190243-5190244	C	T	1.31244	0.0950533	0.00423105	FALSE	FALSE
rs17141576	chr7:69878534-69878535	T	G	1.21903	0.0692399	0.00423118	FALSE	FALSE
rs1992946	chr11:105105028-105105029	G	A	1.08967	0.0300207	0.0042312	FALSE	FALSE
rs1910510	chr15:76189107-76189108	G	T	1.2958	0.0905932	0.00423139	FALSE	FALSE
rs2047683	chr18:21049802-21049803	C	A	1.18655	0.0598003	0.00423158	FALSE	FALSE
rs73390225	chr18:21049493-21049494	G	C	1.18655	0.0598003	0.00423158	FALSE	FALSE
rs13114753	chr4:178516327-178516328	G	A	1.0923	0.0308655	0.00423205	FALSE	FALSE
rs11110153	chr12:100353537-100353538	C	T	0.915623	0.0308187	0.00423229	FALSE	FALSE
rs115684536	chr22:18919853-18919854	A	G	1.3114	0.0947812	0.00423313	FALSE	FALSE
rs2876123	chr20:8185156-8185157	A	G	0.898772	0.0373135	0.00423316	FALSE	FALSE
rs147052935	chr5:23270903-23270904	T	C	0.807255	0.0748597	0.00423327	FALSE	FALSE
rs76509715	chr5:23271051-23271052	G	A	0.807255	0.0748597	0.00423327	FALSE	FALSE
rs2384309	chr10:55542778-55542779	A	G	1.10148	0.0337918	0.00423334	FALSE	FALSE
rs55954117	chr5:176454074-176454075	G	A	0.918691	0.0296498	0.00423336	FALSE	FALSE
rs12729304	chr1:199268739-199268740	G	A	1.11929	0.0393999	0.00423343	FALSE	FALSE
rs11957630	chr5:164522820-164522821	A	G	1.08875	0.0297303	0.00423404	FALSE	FALSE
rs547188	chr4:82765380-82765381	A	G	0.918119	0.0298683	0.0042341	FALSE	FALSE
rs9371563	chr6:152261668-152261669	T	A	1.09277	0.0310178	0.00423468	FALSE	FALSE
rs9371564	chr6:152262112-152262113	A	G	1.09277	0.0310178	0.00423468	FALSE	FALSE
rs76037384	chr2:125357775-125357776	A	T	1.15301	0.0497792	0.0042347	FALSE	FALSE
rs6816560	chr4:7955091-7955092	A	G	0.884429	0.04294	0.00423484	FALSE	FALSE
rs56282790	chr2:238640836-238640837	T	C	1.12723	0.0418737	0.00423496	FALSE	FALSE
rs1032877	chr3:192499786-192499787	A	G	1.26454	0.0820651	0.00423552	FALSE	FALSE
rs1505439	chr3:192497034-192497035	A	G	1.26454	0.0820651	0.00423552	FALSE	FALSE
rs2073260	chr6:153296540-153296541	G	C	0.912487	0.032021	0.00423565	FALSE	FALSE
rs12898923	chr15:24357211-24357212	G	T	1.09226	0.0308562	0.0042357	FALSE	FALSE
rs62267576	chr3:124298422-124298423	A	G	1.09965	0.0332136	0.00423581	FALSE	FALSE
rs113180432	chr5:6203608-6203609	C	T	0.654373	0.148277	0.00423593	FALSE	FALSE
rs10803158	chr1:243923228-243923229	G	A	1.11348	0.0375828	0.00423624	FALSE	FALSE
rs75010678	chr12:31519590-31519591	T	C	1.37648	0.111724	0.00423625	FALSE	FALSE
rs1439021	chr3:152605307-152605308	A	G	1.10164	0.0338449	0.00423626	FALSE	FALSE
rs8067516	chr17:3838247-3838248	C	T	0.887255	0.0418261	0.00423642	FALSE	FALSE
rs10835296	chr11:28269883-28269884	G	A	1.08838	0.0296137	0.0042366	FALSE	FALSE
rs10927067	chr1:243923243-243923244	A	G	1.11347	0.0375828	0.00423688	FALSE	FALSE
rs73227599	chr21:44006224-44006225	A	G	0.788113	0.0832597	0.00423782	FALSE	FALSE
rs2837017	chr21:40788082-40788083	A	G	0.902452	0.0358893	0.00423786	FALSE	FALSE
rs11542299	chr11:64138804-64138805	C	T	0.916122	0.0306328	0.00423812	FALSE	FALSE
rs11644991	chr16:11668032-11668033	A	G	1.10104	0.033657	0.00423824	FALSE	FALSE
rs62243817	chr3:72114477-72114478	A	T	1.18513	0.0593934	0.00423891	FALSE	FALSE
rs62094760	chr18:21359380-21359381	T	G	1.15598	0.0506845	0.00423898	FALSE	FALSE
rs6073631	chr20:43708905-43708906	T	G	1.09721	0.0324385	0.00423901	FALSE	FALSE
5:128628022	chr5:128628021-128628022	A	G	1.14247	0.0465756	0.00423934	FALSE	FALSE
rs12184995	chr14:54226687-54226688	A	G	1.11853	0.0391694	0.00423994	FALSE	FALSE
rs116332992	chr1:22504422-22504423	T	C	1.16092	0.0521773	0.00424088	FALSE	FALSE
rs12514560	chr5:163942797-163942798	C	T	1.16953	0.0547628	0.00424099	FALSE	FALSE
rs6962512	chr7:38537187-38537188	C	T	1.19484	0.062249	0.00424113	FALSE	FALSE
rs187856707	chr9:14550882-14550883	C	T	1.44543	0.128829	0.00424115	FALSE	FALSE
rs855403	chr6:10043009-10043010	G	C	1.0998	0.0332673	0.00424116	FALSE	FALSE
rs9934800	chr16:53688493-53688494	C	T	0.846923	0.0581005	0.00424136	FALSE	FALSE
rs77610639	chr8:3406471-3406472	G	T	0.698581	0.125438	0.00424153	FALSE	FALSE
rs72898689	chr11:45750673-45750674	C	T	0.80611	0.0753722	0.00424167	FALSE	FALSE
rs10993371	chr9:97617999-97618000	C	T	0.655047	0.14794	0.00424189	FALSE	FALSE
6:153261925	chr6:153261924-153261925	T	C	0.914471	0.0312665	0.00424202	FALSE	FALSE
rs6557249	chr6:153262512-153262513	G	A	0.914471	0.0312665	0.00424202	FALSE	FALSE
rs17018612	chr2:80326329-80326330	G	A	1.14859	0.0484459	0.00424204	FALSE	FALSE
rs11581196	chr1:226031668-226031669	A	G	1.21194	0.0672211	0.00424248	FALSE	FALSE
rs116094006	chr6:154745496-154745497	C	T	1.47366	0.135599	0.00424253	FALSE	FALSE
rs79515268	chr17:46023953-46023954	G	A	0.845145	0.0588375	0.00424273	FALSE	FALSE
rs13251919	chr8:14044794-14044795	G	T	0.87189	0.0479427	0.00424324	FALSE	FALSE
rs12186867	chr5:89943698-89943699	A	G	1.08837	0.0296127	0.00424344	FALSE	FALSE
rs709280	chr7:2781089-2781090	C	A	1.09124	0.0305368	0.00424365	FALSE	FALSE
rs7737275	chr5:157816141-157816142	A	G	0.915527	0.0308643	0.00424365	FALSE	FALSE
rs62561328	chr9:74740614-74740615	G	A	0.917018	0.0302953	0.00424374	FALSE	FALSE
rs8103378	chr19:15141623-15141624	T	C	1.13465	0.0441792	0.00424382	FALSE	FALSE
rs4808162	chr19:15140931-15140932	C	T	1.13465	0.0441791	0.00424438	FALSE	FALSE
rs4890150	chr17:39108253-39108254	C	T	0.878845	0.0451661	0.00424478	FALSE	FALSE
rs116908944	chr9:32349058-32349059	C	G	0.655258	0.147839	0.00424499	FALSE	FALSE
rs61819897	chr1:200003389-200003390	G	T	1.16641	0.0538353	0.00424508	FALSE	FALSE
rs13186488	chr5:128592650-128592651	A	G	1.14369	0.0469563	0.00424533	FALSE	FALSE
rs4390581	chr16:57556884-57556885	G	C	0.86626	0.0502112	0.00424551	FALSE	FALSE
rs34053371	chr14:21777050-21777051	G	C	0.905855	0.0345804	0.00424556	FALSE	FALSE
rs7413789	chr1:160577251-160577252	C	T	1.18834	0.06035	0.00424579	FALSE	FALSE
rs1378914	chr4:93898446-93898447	T	C	1.29202	0.0896051	0.00424585	FALSE	FALSE
rs1239691	chr13:51162132-51162133	G	A	1.08852	0.0296648	0.00424612	FALSE	FALSE
rs660505	chr4:82766909-82766910	C	T	0.918144	0.0298684	0.00424639	FALSE	FALSE
rs73159757	chr3:117215013-117215014	C	T	0.844296	0.0591946	0.0042465	FALSE	FALSE
rs1997960	chr6:153292711-153292712	T	G	0.912427	0.0320528	0.00424656	FALSE	FALSE
rs11827422	chr11:123894846-123894847	C	T	0.816589	0.0708646	0.00424657	FALSE	FALSE
rs11827479	chr11:123895150-123895151	A	T	0.816589	0.0708646	0.00424657	FALSE	FALSE
rs9615727	chr22:48397050-48397051	T	C	0.839791	0.0610663	0.00424664	FALSE	FALSE
rs35440398	chr7:38536000-38536001	A	C	1.19352	0.0618716	0.0042467	FALSE	FALSE
rs2418341	chr9:118177987-118177988	T	C	1.09177	0.0307088	0.00424674	FALSE	FALSE
rs4978636	chr9:118178608-118178609	T	G	1.09177	0.0307088	0.00424674	FALSE	FALSE
rs1816003	chr16:53630165-53630166	T	C	0.819638	0.0695625	0.00424722	FALSE	FALSE
rs6897738	chr5:164625509-164625510	T	G	1.08968	0.0300378	0.00424728	FALSE	FALSE
rs1317101	chr4:178516257-178516258	C	A	1.09227	0.0308682	0.00424763	FALSE	FALSE
6:13999543	chr6:13999542-13999543	T	G	0.675416	0.137254	0.00424805	FALSE	FALSE
rs57405662	chr7:48152256-48152257	T	C	1.49812	0.141376	0.00424816	FALSE	FALSE
rs74403910	chr3:34013273-34013274	G	A	1.16806	0.0543335	0.00424875	FALSE	FALSE
rs77858334	chr13:74268624-74268625	C	T	0.741785	0.104473	0.00424889	FALSE	FALSE
rs395420	chr9:102067886-102067887	G	A	1.40128	0.118007	0.00424916	FALSE	FALSE
rs75645306	chr20:38121475-38121476	A	C	0.734009	0.10816	0.00424918	FALSE	FALSE
rs34767348	chr5:128587770-128587771	T	C	1.14393	0.0470331	0.00424945	FALSE	FALSE
rs6920906	chr6:153261291-153261292	A	G	0.914476	0.0312709	0.00424945	FALSE	FALSE
rs73198834	chr21:37350375-37350376	A	G	1.13083	0.0430065	0.00425005	FALSE	FALSE
rs75234961	chr12:92462734-92462735	G	A	1.49449	0.140536	0.0042503	FALSE	FALSE
rs79050939	chr12:92461411-92461412	C	T	1.49449	0.140536	0.0042503	FALSE	FALSE
rs6768086	chr3:166074778-166074779	C	T	0.904995	0.0349174	0.00425105	FALSE	FALSE
rs2236013	chr6:153297883-153297884	G	A	0.912509	0.0320253	0.00425115	FALSE	FALSE
rs112386001	chr4:148062695-148062696	A	G	0.82319	0.0680572	0.00425118	FALSE	FALSE
rs10810838	chr9:17733121-17733122	T	G	0.903256	0.0355906	0.00425119	FALSE	FALSE
rs77642231	chr20:16713661-16713662	G	A	1.15274	0.0497201	0.00425125	FALSE	FALSE
rs7519513	chr1:160579798-160579799	T	C	0.677611	0.13613	0.00425127	FALSE	FALSE
rs3737780	chr1:160580361-160580362	C	A	0.677611	0.136131	0.00425134	FALSE	FALSE
rs7528607	chr1:160579488-160579489	G	A	0.677611	0.136131	0.00425134	FALSE	FALSE
rs855405	chr6:10042888-10042889	C	T	1.09978	0.033267	0.00425149	FALSE	FALSE
rs17049615	chr3:8873006-8873007	C	T	0.750802	0.100254	0.00425156	FALSE	FALSE
rs13330317	chr16:21132297-21132298	C	T	1.10329	0.0343845	0.00425158	FALSE	FALSE
rs435421	chr6:160742215-160742216	C	T	1.08854	0.0296766	0.00425164	FALSE	FALSE
rs10791104	chr11:130814892-130814893	T	A	0.918046	0.02991	0.00425175	FALSE	FALSE
rs17396508	chr6:130164820-130164821	A	G	1.1588	0.0515543	0.00425179	FALSE	FALSE
rs145144312	chr14:103662105-103662106	A	G	0.772859	0.0901267	0.00425182	FALSE	FALSE
rs146979554	chr4:112704590-112704591	T	C	1.2972	0.0910186	0.00425191	FALSE	FALSE
rs16970915	chr16:21132748-21132749	C	A	1.10329	0.0343845	0.00425215	FALSE	FALSE
rs1881066	chr12:131202489-131202490	C	G	0.826597	0.0666142	0.00425228	FALSE	FALSE
rs72798780	chr2:32646222-32646223	C	G	0.861086	0.0523162	0.00425261	FALSE	FALSE
rs3801289	chr7:96638266-96638267	C	A	1.09251	0.0309498	0.00425301	FALSE	FALSE
rs2010397	chr1:22141982-22141983	C	T	1.1074	0.0356844	0.00425333	FALSE	FALSE
rs9547664	chr13:32017502-32017503	T	G	0.881885	0.0439682	0.00425342	FALSE	FALSE
rs72627420	chr2:101473284-101473285	T	G	0.817362	0.0705465	0.00425347	FALSE	FALSE
rs78526927	chr2:175370075-175370076	T	G	1.27223	0.0842235	0.00425347	FALSE	FALSE
rs6540707	chr1:211957968-211957969	C	T	0.700398	0.12457	0.00425395	FALSE	FALSE
rs5762370	chr22:20772986-20772987	A	G	0.884542	0.0429171	0.0042543	FALSE	FALSE
rs73370247	chr7:78061508-78061509	C	T	0.740565	0.105064	0.00425433	FALSE	FALSE
rs143869018	chr2:150714671-150714672	C	A	0.6933	0.128135	0.00425465	FALSE	FALSE
rs2235590	chr20:40042320-40042321	T	C	1.44311	0.128314	0.004255	FALSE	FALSE
rs148460147	chr12:92460894-92460895	A	G	1.50216	0.142345	0.00425528	FALSE	FALSE
rs17026091	chr4:97845842-97845843	G	C	0.90759	0.0339197	0.0042553	FALSE	FALSE
rs3744662	chr17:49454289-49454290	A	G	0.899519	0.0370449	0.00425559	FALSE	FALSE
rs4793753	chr17:51290686-51290687	T	G	0.908063	0.033738	0.00425618	FALSE	FALSE
rs4857380	chr3:98109000-98109001	A	G	1.11078	0.0367551	0.00425665	FALSE	FALSE
rs12036048	chr1:162658639-162658640	C	T	0.905382	0.0347731	0.00425667	FALSE	FALSE
rs11025461	chr11:20288732-20288733	C	T	0.893458	0.039411	0.0042567	FALSE	FALSE
rs113204408	chr17:39105935-39105936	T	G	0.878943	0.0451413	0.0042567	FALSE	FALSE
rs148859218	chr11:14489422-14489423	T	G	1.29994	0.0917702	0.00425721	FALSE	FALSE
rs4126706	chr10:34415489-34415490	T	C	1.10125	0.0337417	0.00425723	FALSE	FALSE
rs2959254	chr2:45293079-45293080	A	G	0.916792	0.0303924	0.00425754	FALSE	FALSE
rs75611587	chr14:63435400-63435401	G	A	1.37298	0.110895	0.00425794	FALSE	FALSE
rs73206103	chr8:18156275-18156276	A	C	1.09676	0.0323108	0.00425825	FALSE	FALSE
rs10420953	chr19:804326-804327	T	C	0.860942	0.0523826	0.0042585	FALSE	FALSE
rs199743	chr6:25925594-25925595	T	G	1.10337	0.0344164	0.0042587	FALSE	FALSE
rs7014321	chr8:748372-748373	A	G	0.882234	0.043836	0.00425874	FALSE	FALSE
rs138567562	chr11:69590168-69590169	T	C	0.638316	0.157057	0.00425876	FALSE	FALSE
rs2294196	chr22:45630661-45630662	T	C	0.918881	0.0295977	0.00425921	FALSE	FALSE
rs11727250	chr4:82172580-82172581	G	C	1.38969	0.115133	0.00425944	FALSE	FALSE
rs10422347	chr19:804958-804959	T	C	0.860946	0.0523826	0.00425945	FALSE	FALSE
rs3816201	chr3:124351228-124351229	G	C	1.21053	0.0668437	0.00425946	FALSE	FALSE
rs181909788	chr15:46423791-46423792	T	G	1.42508	0.12393	0.00425962	FALSE	FALSE
rs10125011	chr9:129506905-129506906	C	T	0.900974	0.0364833	0.00425967	FALSE	FALSE
rs10093531	chr8:5214715-5214716	T	A	1.09077	0.030396	0.00425969	FALSE	FALSE
rs9492398	chr6:130166201-130166202	A	T	1.15868	0.0515276	0.00425983	FALSE	FALSE
rs184350135	chr13:78701980-78701981	A	G	0.68893	0.130365	0.00425995	FALSE	FALSE
rs113513232	chr18:24271644-24271645	C	T	0.848476	0.0574875	0.00426003	FALSE	FALSE
rs11119809	chr1:211939475-211939476	T	C	0.700443	0.124567	0.00426016	FALSE	FALSE
rs75747904	chr5:151918053-151918054	C	T	1.23099	0.0727099	0.00426064	FALSE	FALSE
rs13252525	chr8:9280100-9280101	A	G	1.09709	0.0324199	0.00426076	FALSE	FALSE
rs79847529	chr5:124930198-124930199	T	C	0.833571	0.0636906	0.0042613	FALSE	FALSE
rs36098057	chr13:39488297-39488298	C	T	1.09088	0.0304335	0.00426151	FALSE	FALSE
rs6952863	chr7:13296417-13296418	G	C	1.09084	0.0304229	0.00426167	FALSE	FALSE
rs12509633	chr4:22702639-22702640	T	C	1.09438	0.0315553	0.00426209	FALSE	FALSE
rs11045371	chr12:20812129-20812130	T	C	1.0912	0.0305361	0.00426224	FALSE	FALSE
rs190179702	chr3:44790677-44790678	G	A	1.32535	0.0985559	0.00426258	FALSE	FALSE
rs72706015	chr4:180415188-180415189	C	T	1.18132	0.0583027	0.00426262	FALSE	FALSE
rs72706017	chr4:180415529-180415530	G	A	1.18132	0.0583027	0.00426262	FALSE	FALSE
rs10954213	chr7:128589426-128589427	G	A	0.915955	0.0307162	0.00426272	FALSE	FALSE
rs112536956	chr19:1093467-1093468	C	G	0.733477	0.108452	0.00426275	FALSE	FALSE
rs7520551	chr1:100716166-100716167	A	G	0.888928	0.041196	0.00426285	FALSE	FALSE
rs34121825	chr1:3695899-3695900	T	C	0.862862	0.0516095	0.004263	FALSE	FALSE
rs12654599	chr5:122796258-122796259	A	G	0.817662	0.0704357	0.00426315	FALSE	FALSE
rs4836016	chr5:122802716-122802717	G	C	0.817662	0.0704357	0.00426315	FALSE	FALSE
rs76993099	chr5:122802241-122802242	A	C	0.817662	0.0704357	0.00426315	FALSE	FALSE
rs28846424	chr4:112702391-112702392	G	A	1.26288	0.0816632	0.00426333	FALSE	FALSE
rs12600450	chr17:54373531-54373532	C	T	1.13676	0.0448522	0.00426365	FALSE	FALSE
rs9348650	chr6:24831449-24831450	C	A	1.12647	0.0416695	0.00426386	FALSE	FALSE
rs11081651	chr18:76492630-76492631	A	C	1.09737	0.0325115	0.00426453	FALSE	FALSE
rs1169124	chr14:36619287-36619288	G	T	0.917702	0.030051	0.00426453	FALSE	FALSE
rs803414	chr6:151148609-151148610	T	C	1.09864	0.0329183	0.0042647	FALSE	FALSE
rs10041437	chr5:94484187-94484188	T	C	0.777927	0.0878705	0.00426494	FALSE	FALSE
rs114476963	chr5:174659755-174659756	C	T	1.47191	0.135262	0.00426524	FALSE	FALSE
rs62293211	chr3:192585958-192585959	C	T	1.23352	0.0734373	0.00426577	FALSE	FALSE
rs79640524	chr2:35282029-35282030	A	G	1.32536	0.0985661	0.00426578	FALSE	FALSE
rs28385406	chr3:87795593-87795594	A	C	0.903756	0.0354103	0.00426584	FALSE	FALSE
rs62131799	chr19:48504029-48504030	T	C	1.10515	0.0349862	0.00426584	FALSE	FALSE
rs35965385	chr17:2305360-2305361	T	C	0.801163	0.0775738	0.0042659	FALSE	FALSE
rs1549545	chr12:23007574-23007575	G	C	0.852314	0.0559176	0.00426609	FALSE	FALSE
rs113481293	chr3:15982906-15982907	A	G	0.874001	0.0471256	0.00426632	FALSE	FALSE
rs117398558	chr10:22503419-22503420	C	T	0.755093	0.0982993	0.00426665	FALSE	FALSE
rs11119827	chr1:212107223-212107224	A	G	1.18267	0.0587094	0.00426708	FALSE	FALSE
rs72748568	chr1:212106486-212106487	T	C	1.18267	0.0587094	0.00426708	FALSE	FALSE
rs11135349	chr5:164523471-164523472	A	C	1.08868	0.0297318	0.00426714	FALSE	FALSE
rs117825824	chr19:2311346-2311347	C	A	0.686322	0.131717	0.00426729	FALSE	FALSE
rs2593168	chr15:52224815-52224816	A	G	0.917651	0.0300733	0.00426815	FALSE	FALSE
rs79259138	chr12:34109210-34109211	C	A	1.11966	0.0395529	0.0042684	FALSE	FALSE
rs77538072	chr4:475427-475428	A	G	0.783511	0.085376	0.0042687	FALSE	FALSE
rs62424934	chr6:132836120-132836121	A	T	0.809606	0.0739111	0.00426882	FALSE	FALSE
rs77890972	chr8:134847484-134847485	T	C	1.17827	0.0574093	0.00426911	FALSE	FALSE
rs61504946	chr5:117186467-117186468	G	T	0.910727	0.032725	0.00426954	FALSE	FALSE
4:43324625	chr4:43324624-43324625	A	T	0.899803	0.036948	0.0042696	FALSE	FALSE
rs1697752	chr12:75896687-75896688	A	C	0.914588	0.0312445	0.00426979	FALSE	FALSE
rs72699931	chr1:165723725-165723726	C	T	1.14631	0.0477869	0.00427007	FALSE	FALSE
rs151199986	chr12:69021246-69021247	A	T	0.676871	0.13658	0.00427025	FALSE	FALSE
rs66936452	chr20:8242013-8242014	A	T	0.83316	0.0638791	0.00427091	FALSE	FALSE
rs466167	chr9:135556009-135556010	G	A	1.14477	0.0473157	0.004271	FALSE	FALSE
rs77608686	chr6:29016843-29016844	T	C	1.45038	0.130127	0.00427108	FALSE	FALSE
rs7525114	chr1:166576739-166576740	A	G	1.088	0.0295155	0.00427137	FALSE	FALSE
rs112638912	chr9:5446834-5446835	T	C	0.775374	0.089036	0.00427156	FALSE	FALSE
rs561541	chr9:135552312-135552313	C	T	1.14475	0.0473127	0.00427161	FALSE	FALSE
rs320741	chr4:82868079-82868080	C	A	0.911491	0.0324333	0.00427171	FALSE	FALSE
rs17043383	chr3:17357873-17357874	A	C	0.708487	0.12061	0.00427207	FALSE	FALSE
rs61186520	chr3:17358278-17358279	A	G	0.708487	0.12061	0.00427207	FALSE	FALSE
rs79896076	chr3:63987012-63987013	C	T	0.671026	0.139622	0.00427209	FALSE	FALSE
rs11735244	chr4:43325195-43325196	A	T	0.899803	0.0369506	0.00427235	FALSE	FALSE
rs12602593	chr17:78076878-78076879	T	G	0.863716	0.051276	0.00427238	FALSE	FALSE
rs3017703	chr4:105488645-105488646	T	G	1.09999	0.0333525	0.0042724	FALSE	FALSE
rs13014502	chr2:53062699-53062700	T	A	1.08771	0.0294234	0.00427256	FALSE	FALSE
rs67788756	chr1:182111137-182111138	T	C	1.2956	0.0906364	0.00427265	FALSE	FALSE
rs10869123	chr9:74735210-74735211	C	T	0.916944	0.0303471	0.00427321	FALSE	FALSE
rs2623266	chr15:52192087-52192088	C	A	0.91776	0.0300357	0.00427328	FALSE	FALSE
rs144157218	chr16:19019029-19019030	T	A	0.679273	0.135352	0.0042734	FALSE	FALSE
rs113029977	chr3:150965590-150965591	T	G	1.48758	0.139	0.00427359	FALSE	FALSE
rs56198875	chr8:144348990-144348991	C	A	1.08851	0.0296825	0.0042736	FALSE	FALSE
rs12611711	chr2:20016904-20016905	G	A	0.720968	0.114503	0.00427364	FALSE	FALSE
rs6751545	chr2:20017095-20017096	T	C	0.720968	0.114503	0.00427364	FALSE	FALSE
rs2115574	chr12:100328177-100328178	C	G	0.915273	0.0309856	0.00427376	FALSE	FALSE
rs72917590	chr18:27856141-27856142	C	T	1.20976	0.0666457	0.0042739	FALSE	FALSE
rs2594851	chr5:173235923-173235924	A	G	0.846867	0.0581729	0.00427398	FALSE	FALSE
rs445849	chr6:160741507-160741508	C	T	1.08849	0.0296764	0.00427417	FALSE	FALSE
rs9276935	chr6:32936440-32936441	C	T	0.860827	0.0524511	0.00427423	FALSE	FALSE
rs4407736	chr6:139625927-139625928	A	G	1.37752	0.1121	0.00427442	FALSE	FALSE
rs439691	chr6:160738491-160738492	A	G	1.08849	0.0296753	0.00427447	FALSE	FALSE
rs1881067	chr12:131203328-131203329	C	T	0.826694	0.066612	0.00427466	FALSE	FALSE
rs62039713	chr16:79355905-79355906	G	A	1.17953	0.0577899	0.00427511	FALSE	FALSE
rs139056648	chr6:54198282-54198283	A	G	1.33381	0.100817	0.00427559	FALSE	FALSE
rs17069378	chr3:63777785-63777786	C	T	0.663795	0.143427	0.00427564	FALSE	FALSE
rs74590932	chr3:165611374-165611375	T	C	1.46394	0.1334	0.00427575	FALSE	FALSE
rs7315179	chr12:100314385-100314386	G	C	0.915235	0.0310017	0.00427578	FALSE	FALSE
rs76112438	chr10:36819883-36819884	A	C	0.638377	0.157094	0.00427595	FALSE	FALSE
rs12596612	chr16:78294671-78294672	G	C	1.25915	0.0806546	0.00427599	FALSE	FALSE
rs7963514	chr12:106895715-106895716	G	A	0.851663	0.0561993	0.00427599	FALSE	FALSE
rs80048884	chr12:31584683-31584684	G	T	1.42345	0.123585	0.00427618	FALSE	FALSE
rs9955278	chr18:76656347-76656348	C	T	0.915428	0.0309285	0.0042762	FALSE	FALSE
rs2505289	chr6:51114325-51114326	A	C	1.23456	0.0737516	0.00427625	FALSE	FALSE
rs118160923	chr9:10162688-10162689	A	G	0.887716	0.0416882	0.00427671	FALSE	FALSE
rs2197515	chr5:36012749-36012750	T	C	0.901375	0.0363439	0.00427672	FALSE	FALSE
rs61911976	chr12:1341638-1341639	G	A	0.911766	0.0323319	0.00427674	FALSE	FALSE
rs61911977	chr12:1342013-1342014	A	T	0.911766	0.0323319	0.00427674	FALSE	FALSE
rs355914	chr2:165656786-165656787	G	C	1.09132	0.0305874	0.00427678	FALSE	FALSE
rs118102887	chr9:90610113-90610114	T	G	1.2229	0.0704327	0.00427682	FALSE	FALSE
rs62494276	chr8:18162605-18162606	G	T	1.09618	0.0321421	0.00427693	FALSE	FALSE
rs17653532	chr6:57189166-57189167	C	A	0.778469	0.0876544	0.00427705	FALSE	FALSE
rs6772239	chr3:115580966-115580967	G	T	0.871091	0.0483068	0.00427752	FALSE	FALSE
rs366920	chr6:160737949-160737950	T	C	1.08848	0.0296746	0.00427769	FALSE	FALSE
rs417026	chr6:160737360-160737361	A	T	1.08848	0.0296746	0.00427769	FALSE	FALSE
rs426420	chr6:160739284-160739285	C	G	1.08848	0.0296746	0.00427769	FALSE	FALSE
rs426485	chr6:160738727-160738728	G	A	1.08848	0.0296746	0.00427769	FALSE	FALSE
rs428685	chr6:160739188-160739189	T	C	1.08848	0.0296746	0.00427769	FALSE	FALSE
rs9836679	chr3:20467204-20467205	G	A	0.690633	0.129563	0.00427808	FALSE	FALSE
rs1040787	chr20:9001330-9001331	G	T	0.917609	0.0300972	0.00427816	FALSE	FALSE
rs111495914	chr11:5374206-5374207	C	T	1.39336	0.116111	0.00427818	FALSE	FALSE
rs6656780	chr1:211958780-211958781	G	A	0.700561	0.124568	0.00427856	FALSE	FALSE
rs35325760	chr1:212106524-212106525	C	G	1.1826	0.0587053	0.00427868	FALSE	FALSE
rs72779630	chr2:12740121-12740122	A	G	1.18414	0.059161	0.00427895	FALSE	FALSE
rs11869520	chr17:70299660-70299661	A	G	0.912348	0.0321104	0.00427896	FALSE	FALSE
rs111715383	chr8:13589626-13589627	G	T	1.12477	0.0411565	0.00427928	FALSE	FALSE
rs6718612	chr2:142851713-142851714	G	A	1.14511	0.0474318	0.00427928	FALSE	FALSE
rs4659001	chr1:119880044-119880045	C	T	1.32649	0.0988997	0.00427936	FALSE	FALSE
rs77968969	chr12:31575583-31575584	A	G	1.42341	0.123583	0.00427937	FALSE	FALSE
rs79732281	chr15:46914882-46914883	T	C	0.809804	0.0738458	0.00427941	FALSE	FALSE
rs35169286	chr1:3695666-3695667	T	C	0.862915	0.0516101	0.0042795	FALSE	FALSE
rs62491041	chr8:26340939-26340940	C	T	0.755576	0.0981087	0.00427964	FALSE	FALSE
rs9747976	chr17:60097798-60097799	G	A	0.90308	0.0356851	0.00427976	FALSE	FALSE
rs35910789	chr12:13652157-13652158	A	G	1.14177	0.0464105	0.00427981	FALSE	FALSE
rs261827	chr1:241070370-241070371	C	T	1.09189	0.0307728	0.00427993	FALSE	FALSE
rs2889747	chr2:107817079-107817080	T	C	1.16347	0.0530007	0.00428053	FALSE	FALSE
rs11053035	chr12:34147933-34147934	T	C	1.11593	0.0383987	0.00428101	FALSE	FALSE
rs7216663	chr17:18855986-18855987	A	C	1.14246	0.0466231	0.00428121	FALSE	FALSE
rs58209072	chr5:117582432-117582433	C	A	1.18483	0.0593697	0.00428151	FALSE	FALSE
rs60258061	chr5:117582563-117582564	A	G	1.18483	0.0593697	0.00428151	FALSE	FALSE
rs857051	chr14:98526989-98526990	A	G	0.825405	0.0671705	0.00428161	FALSE	FALSE
rs62292473	chr3:132431379-132431380	C	G	0.872675	0.0476758	0.00428164	FALSE	FALSE
rs6589304	chr11:112474151-112474152	C	T	0.917811	0.0300232	0.004282	FALSE	FALSE
rs11639778	chr16:11668016-11668017	C	T	1.10092	0.0336571	0.00428296	FALSE	FALSE
rs17233185	chr5:64872696-64872697	G	A	0.746998	0.102114	0.00428306	FALSE	FALSE
rs12386460	chr4:66007381-66007382	A	C	0.635623	0.158637	0.00428309	FALSE	FALSE
rs1627254	chr2:101534027-101534028	A	G	1.08986	0.030125	0.00428324	FALSE	FALSE
rs13114762	chr4:34054846-34054847	A	C	0.853222	0.0555701	0.00428348	FALSE	FALSE
rs74662781	chr9:23877818-23877819	A	T	1.31074	0.0947286	0.00428354	FALSE	FALSE
rs76527629	chr1:22599502-22599503	A	C	1.15101	0.0492358	0.00428416	FALSE	FALSE
rs115385101	chr6:27087565-27087566	T	C	1.3233	0.0980693	0.00428426	FALSE	FALSE
rs4272816	chr11:112472238-112472239	T	C	0.917881	0.029998	0.00428429	FALSE	FALSE
rs142639292	chr12:69024525-69024526	T	C	0.676973	0.136578	0.00428446	FALSE	FALSE
rs7307188	chr12:69028937-69028938	C	A	0.676973	0.136578	0.00428446	FALSE	FALSE
rs148920457	chr3:187710605-187710606	C	T	0.715409	0.117245	0.00428447	FALSE	FALSE
rs8100531	chr19:15143422-15143423	A	T	1.1345	0.0441787	0.0042847	FALSE	FALSE
rs115389355	chr3:9145165-9145166	A	G	1.32258	0.0978806	0.00428474	FALSE	FALSE
rs2450977	chr6:160713847-160713848	A	G	0.901359	0.0363576	0.00428485	FALSE	FALSE
rs73391866	chr10:109474919-109474920	T	C	1.22016	0.0696626	0.00428575	FALSE	FALSE
rs6427021	chr1:166576600-166576601	G	A	1.08796	0.0295165	0.00428583	FALSE	FALSE
rs1053339	chr3:63981423-63981424	G	A	0.671124	0.139621	0.00428609	FALSE	FALSE
rs12252135	chr10:112129538-112129539	A	G	1.2682	0.0831856	0.00428626	FALSE	FALSE
rs62178222	chr2:212105753-212105754	A	G	0.819893	0.0695246	0.00428636	FALSE	FALSE
rs61505754	chr14:52979292-52979293	A	T	0.850268	0.0567886	0.0042864	FALSE	FALSE
rs80335893	chr17:78068323-78068324	C	T	0.864669	0.0509086	0.00428644	FALSE	FALSE
rs12565197	chr1:107076543-107076544	A	C	1.14749	0.0481667	0.00428646	FALSE	FALSE
rs1925427	chr1:107076800-107076801	C	T	1.14749	0.0481667	0.00428646	FALSE	FALSE
rs72810537	chr5:116407427-116407428	T	C	0.860605	0.0525582	0.00428658	FALSE	FALSE
rs59617042	chr9:133710344-133710345	T	G	1.40336	0.11864	0.00428665	FALSE	FALSE
rs990124	chr5:90033829-90033830	C	G	1.08851	0.0296927	0.00428684	FALSE	FALSE
rs76937034	chr8:71955074-71955075	T	C	0.853918	0.05529	0.00428716	FALSE	FALSE
rs1586422	chr2:78027062-78027063	C	T	1.08975	0.0300905	0.00428717	FALSE	FALSE
rs12252836	chr10:94376327-94376328	A	C	1.16245	0.0527018	0.00428735	FALSE	FALSE
rs113634627	chr1:22598902-22598903	C	A	1.151	0.0492356	0.00428739	FALSE	FALSE
rs113660054	chr1:22599197-22599198	G	A	1.151	0.0492356	0.00428739	FALSE	FALSE
rs78389094	chr1:22599443-22599444	A	G	1.151	0.0492356	0.00428739	FALSE	FALSE
rs4373590	chr9:121209072-121209073	T	C	0.918197	0.0298803	0.00428788	FALSE	FALSE
rs34352127	chr10:87401958-87401959	C	T	0.882639	0.0437088	0.00428817	FALSE	FALSE
rs7170461	chr15:72218598-72218599	A	C	0.900417	0.0367268	0.00428826	FALSE	FALSE
rs62434218	chr6:138274692-138274693	A	G	1.09082	0.0304374	0.00428829	FALSE	FALSE
rs75456041	chr22:48041317-48041318	C	T	1.12652	0.0417108	0.00428866	FALSE	FALSE
rs112364616	chr7:139693638-139693639	A	G	0.686092	0.131908	0.00428872	FALSE	FALSE
rs1495610	chr4:161228507-161228508	G	A	1.09039	0.0302998	0.00428902	FALSE	FALSE
rs10088567	chr8:144391795-144391796	A	G	1.08973	0.030088	0.00428911	FALSE	FALSE
rs142248242	chr9:13092152-13092153	T	A	1.36037	0.107756	0.00428941	FALSE	FALSE
rs9561995	chr13:96599564-96599565	C	T	0.917708	0.0300683	0.00428952	FALSE	FALSE
rs118073181	chr14:66623993-66623994	C	T	0.741392	0.104769	0.00428955	FALSE	FALSE
rs11118838	chr1:221897345-221897346	A	C	0.91796	0.0299722	0.00428961	FALSE	FALSE
rs17021134	chr2:82116414-82116415	G	A	0.85488	0.054899	0.00428965	FALSE	FALSE
rs10082524	chr10:94383201-94383202	C	T	1.16243	0.0527015	0.00428991	FALSE	FALSE
rs75382300	chr10:94380884-94380885	G	A	1.16243	0.0527015	0.00428991	FALSE	FALSE
rs6870178	chr5:164643335-164643336	T	C	0.916417	0.0305615	0.00428994	FALSE	FALSE
rs6874498	chr5:164643523-164643524	T	C	0.916417	0.0305615	0.00428994	FALSE	FALSE
rs1061431	chr17:47676981-47676982	A	G	1.1642	0.0532339	0.0042903	FALSE	FALSE
rs11109086	chr12:97909600-97909601	A	G	1.22792	0.0718913	0.00429041	FALSE	FALSE
rs11625413	chr14:103661752-103661753	T	C	0.773059	0.0901274	0.00429067	FALSE	FALSE
rs151083456	chr12:31564112-31564113	A	C	1.42325	0.123582	0.00429075	FALSE	FALSE
rs4528660	chr18:3043515-3043516	C	T	1.14082	0.0461303	0.00429081	FALSE	FALSE
5:128635682	chr5:128635681-128635682	T	C	1.14162	0.0463757	0.00429129	FALSE	FALSE
rs77605398	chr3:3307746-3307747	A	G	1.22522	0.0711236	0.00429129	FALSE	FALSE
rs10512802	chr3:130948008-130948009	T	G	1.30689	0.0937183	0.00429165	FALSE	FALSE
rs2505277	chr6:51117283-51117284	G	A	1.23444	0.0737495	0.00429193	FALSE	FALSE
rs6712640	chr2:57670667-57670668	C	T	0.828946	0.0656898	0.00429221	FALSE	FALSE
rs11645071	chr16:11668221-11668222	A	T	1.10097	0.0336813	0.00429223	FALSE	FALSE
rs2194552	chr2:229314934-229314935	G	A	0.918539	0.0297532	0.00429224	FALSE	FALSE
rs1024029	chr5:2869504-2869505	C	T	1.08845	0.0296771	0.00429228	FALSE	FALSE
rs17573512	chr8:14764272-14764273	G	A	0.808402	0.074478	0.00429254	FALSE	FALSE
rs80255237	chr14:69610200-69610201	A	G	1.23106	0.0727914	0.0042927	FALSE	FALSE
rs111624708	chr11:123845256-123845257	C	G	1.44598	0.129136	0.00429291	FALSE	FALSE
rs10909	chr1:64125543-64125544	T	C	1.12962	0.0426784	0.00429334	FALSE	FALSE
rs2957365	chr15:72348105-72348106	C	T	0.90864	0.0335487	0.00429368	FALSE	FALSE
rs9935504	chr16:57382424-57382425	T	C	0.886263	0.0422812	0.00429435	FALSE	FALSE
rs9328101	chr6:2484304-2484305	G	A	0.788723	0.0831126	0.00429494	FALSE	FALSE
rs112220994	chr10:59480192-59480193	G	C	0.909209	0.0333308	0.00429504	FALSE	FALSE
rs7597299	chr2:242398073-242398074	C	T	1.1097	0.0364508	0.00429543	FALSE	FALSE
rs111554392	chr1:97672271-97672272	A	G	1.10802	0.0359213	0.00429555	FALSE	FALSE
rs919784	chr19:19953209-19953210	T	A	1.33009	0.0998901	0.00429569	FALSE	FALSE
rs6862492	chr5:124867272-124867273	T	A	0.876537	0.0461469	0.00429586	FALSE	FALSE
rs6018149	chr20:45534809-45534810	A	G	1.09005	0.0301944	0.00429598	FALSE	FALSE
rs12638446	chr3:14380984-14380985	C	T	0.917238	0.0302527	0.00429604	FALSE	FALSE
rs77289596	chr13:75242035-75242036	A	T	1.29575	0.0907328	0.00429604	FALSE	FALSE
rs11825224	chr11:129888491-129888492	A	G	0.843987	0.0593995	0.00429622	FALSE	FALSE
rs11825226	chr11:129888501-129888502	T	G	0.843987	0.0593995	0.00429622	FALSE	FALSE
rs11827693	chr11:129888648-129888649	G	T	0.843987	0.0593995	0.00429622	FALSE	FALSE
rs61834110	chr1:213304482-213304483	C	T	0.816334	0.071066	0.00429648	FALSE	FALSE
rs4540379	chr8:127887750-127887751	A	G	0.917028	0.0303333	0.00429678	FALSE	FALSE
rs414868	chr6:160719036-160719037	C	T	1.08833	0.0296442	0.00429694	FALSE	FALSE
rs2150487	chr14:49830901-49830902	T	C	1.09436	0.0315789	0.00429722	FALSE	FALSE
rs114239809	chr3:63978991-63978992	G	A	0.671198	0.139624	0.00429732	FALSE	FALSE
rs76372599	chr3:63980474-63980475	T	C	0.671198	0.139624	0.00429732	FALSE	FALSE
rs77507938	chr3:63977541-63977542	A	G	0.671198	0.139624	0.00429732	FALSE	FALSE
rs533289	chr18:24210730-24210731	T	G	0.898271	0.0375712	0.0042974	FALSE	FALSE
rs11934442	chr4:1783978-1783979	T	A	1.1265	0.0417166	0.00429755	FALSE	FALSE
rs57064424	chr11:43558078-43558079	C	T	0.899593	0.0370563	0.00429763	FALSE	FALSE
rs1459441	chr13:91717792-91717793	A	G	0.805863	0.0755894	0.00429773	FALSE	FALSE
rs80100726	chr2:121039465-121039466	C	G	1.13837	0.0453877	0.00429825	FALSE	FALSE
rs565975	chr19:7931628-7931629	A	G	0.897674	0.0378052	0.00429854	FALSE	FALSE
rs146018260	chr5:128510985-128510986	A	T	0.645896	0.153086	0.00429856	FALSE	FALSE
rs13110548	chr4:148981793-148981794	T	A	0.916707	0.0304579	0.00429911	FALSE	FALSE
rs117156644	chr9:86350518-86350519	T	C	1.31755	0.0965837	0.00429936	FALSE	FALSE
rs1401103	chr2:180985916-180985917	T	A	0.891122	0.0403727	0.00430028	FALSE	FALSE
rs2074332	chr19:22670327-22670328	A	G	1.09605	0.0321213	0.00430046	FALSE	FALSE
rs11843389	chr13:75239693-75239694	T	C	1.29575	0.0907426	0.00430049	FALSE	FALSE
rs79326567	chr13:75241446-75241447	C	T	1.29575	0.0907426	0.00430049	FALSE	FALSE
rs80162154	chr3:112015765-112015766	A	G	0.862905	0.0516425	0.0043007	FALSE	FALSE
rs79545727	chr22:49583306-49583307	C	T	0.723889	0.113167	0.00430071	FALSE	FALSE
rs366608	chr6:160741008-160741009	T	C	1.08843	0.0296768	0.00430081	FALSE	FALSE
rs17021075	chr2:82093631-82093632	C	A	0.855834	0.0545246	0.004301	FALSE	FALSE
rs55920240	chr9:16022804-16022805	C	T	0.83491	0.0631941	0.00430111	FALSE	FALSE
rs1443346	chr17:27919524-27919525	A	G	0.891394	0.0402668	0.00430121	FALSE	FALSE
rs2189681	chr17:56474905-56474906	C	G	1.09015	0.0302316	0.00430126	FALSE	FALSE
rs114199678	chr5:180471227-180471228	T	C	0.757814	0.097128	0.00430127	FALSE	FALSE
rs7661326	chr4:149014511-149014512	T	C	1.30153	0.0923036	0.00430129	FALSE	FALSE
rs77776384	chr12:31596373-31596374	C	A	1.42313	0.123587	0.0043014	FALSE	FALSE
rs78843528	chr12:31602515-31602516	C	A	1.42313	0.123587	0.0043014	FALSE	FALSE
rs144451896	chr12:69031269-69031270	A	G	0.677084	0.136582	0.0043019	FALSE	FALSE
rs137386	chr22:33580919-33580920	T	C	1.08831	0.0296387	0.00430209	FALSE	FALSE
rs137387	chr22:33581049-33581050	A	G	1.08831	0.0296387	0.00430209	FALSE	FALSE
rs1479815	chr15:94578625-94578626	G	A	1.0951	0.0318176	0.00430223	FALSE	FALSE
rs12871735	chr13:41454304-41454305	A	C	0.912357	0.0321264	0.00430229	FALSE	FALSE
rs12871895	chr13:41454324-41454325	C	T	0.912357	0.0321264	0.00430229	FALSE	FALSE
rs10869121	chr9:74734201-74734202	C	T	0.916979	0.0303564	0.00430241	FALSE	FALSE
rs281230	chr15:47719891-47719892	A	G	0.918661	0.0297149	0.00430254	FALSE	FALSE
rs13277506	chr8:63830188-63830189	T	G	0.917801	0.030043	0.00430274	FALSE	FALSE
rs4535732	chr8:63830608-63830609	T	A	0.917801	0.030043	0.00430274	FALSE	FALSE
rs2888523	chr3:46368306-46368307	T	C	0.891948	0.0400507	0.00430285	FALSE	FALSE
rs6797687	chr3:28107791-28107792	C	A	1.1056	0.0351605	0.00430294	FALSE	FALSE
rs2647555	chr11:5405149-5405150	A	G	0.916818	0.0304184	0.00430297	FALSE	FALSE
rs16935352	chr10:34677344-34677345	A	G	0.796856	0.0795373	0.00430328	FALSE	FALSE
rs2325772	chr3:84085537-84085538	A	G	0.853119	0.0556408	0.00430337	FALSE	FALSE
rs4856240	chr3:84091631-84091632	A	T	0.853119	0.0556408	0.00430337	FALSE	FALSE
rs4856483	chr3:84086383-84086384	T	C	0.853119	0.0556408	0.00430337	FALSE	FALSE
rs7428025	chr3:84087646-84087647	A	G	0.853119	0.0556408	0.00430337	FALSE	FALSE
rs7429470	chr3:23276760-23276761	T	C	1.09204	0.0308403	0.00430349	FALSE	FALSE
rs76794281	chr3:35024550-35024551	T	C	0.849595	0.0570912	0.00430366	FALSE	FALSE
rs10208373	chr2:45665049-45665050	T	C	1.10685	0.0355565	0.00430371	FALSE	FALSE
rs10210691	chr2:45665114-45665115	T	C	1.10685	0.0355565	0.00430371	FALSE	FALSE
rs1362891	chr8:41666298-41666299	A	G	0.803095	0.076807	0.00430388	FALSE	FALSE
rs6910215	chr6:20783393-20783394	T	C	0.917849	0.0300257	0.00430395	FALSE	FALSE
rs77482962	chr17:31763606-31763607	A	C	0.865088	0.050762	0.00430405	FALSE	FALSE
rs115146392	chr5:57630370-57630371	A	G	1.34989	0.10509	0.00430447	FALSE	FALSE
rs4910370	chr11:11546923-11546924	A	G	0.914083	0.031466	0.00430456	FALSE	FALSE
rs113202212	chr12:31594894-31594895	A	G	1.42308	0.123585	0.00430514	FALSE	FALSE
rs192229214	chr12:31590178-31590179	T	C	1.42308	0.123585	0.00430514	FALSE	FALSE
rs2271983	chr12:31578583-31578584	A	G	1.42308	0.123585	0.00430514	FALSE	FALSE
rs77139065	chr12:31595423-31595424	G	A	1.42308	0.123585	0.00430514	FALSE	FALSE
rs77634314	chr12:31590790-31590791	C	T	1.42308	0.123585	0.00430514	FALSE	FALSE
rs4870152	chr6:153268797-153268798	C	T	0.914652	0.031249	0.00430542	FALSE	FALSE
rs147356871	chr11:5891619-5891620	T	C	0.739653	0.105635	0.00430558	FALSE	FALSE
rs72706021	chr4:180417877-180417878	G	A	1.18065	0.0581691	0.00430559	FALSE	FALSE
rs825456	chr12:124537574-124537575	G	A	0.91796	0.0299844	0.00430567	FALSE	FALSE
rs113951242	chr3:115023007-115023008	T	C	0.848602	0.0575039	0.00430575	FALSE	FALSE
rs28615219	chr8:114957366-114957367	G	T	1.19788	0.0632445	0.00430589	FALSE	FALSE
rs184847595	chr2:32944191-32944192	T	G	0.638891	0.156934	0.00430594	FALSE	FALSE
rs688733	chr13:98729977-98729978	C	A	1.09528	0.0318802	0.00430601	FALSE	FALSE
rs1471640	chr6:72801287-72801288	C	T	1.08945	0.0300104	0.00430608	FALSE	FALSE
rs10457648	chr6:99881638-99881639	C	T	1.09231	0.0309269	0.00430612	FALSE	FALSE
rs2430713	chr12:15110107-15110108	T	C	1.10688	0.0355711	0.00430622	FALSE	FALSE
rs7170910	chr15:52130230-52130231	A	G	0.917294	0.0302392	0.0043064	FALSE	FALSE
rs7007231	chr8:132135604-132135605	C	T	1.14729	0.0481316	0.00430642	FALSE	FALSE
rs12419859	chr11:121127973-121127974	G	C	0.906789	0.034274	0.00430656	FALSE	FALSE
rs12421355	chr11:121128033-121128034	A	T	0.906789	0.034274	0.00430656	FALSE	FALSE
rs3762672	chr3:132218622-132218623	T	G	0.918622	0.0297328	0.00430668	FALSE	FALSE
rs116732988	chr6:69218634-69218635	T	C	1.35897	0.107443	0.00430672	FALSE	FALSE
rs143446926	chr6:69218911-69218912	T	C	1.35897	0.107443	0.00430672	FALSE	FALSE
rs76924144	chr6:69212212-69212213	T	C	1.35897	0.107443	0.00430672	FALSE	FALSE
rs117061867	chr12:31659004-31659005	A	T	1.4219	0.123302	0.00430734	FALSE	FALSE
rs7708178	chr5:157873629-157873630	G	A	0.918135	0.0299192	0.00430736	FALSE	FALSE
rs35847940	chr4:189537518-189537519	G	A	0.900615	0.0366681	0.00430748	FALSE	FALSE
rs12748686	chr1:40141048-40141049	C	T	0.851007	0.0565159	0.00430802	FALSE	FALSE
rs112584976	chr12:31572778-31572779	T	C	1.42303	0.123584	0.00430834	FALSE	FALSE
rs7726308	chr5:157873526-157873527	T	C	0.918138	0.0299189	0.00430878	FALSE	FALSE
rs11142563	chr9:73362698-73362699	C	T	1.09316	0.0312044	0.00430916	FALSE	FALSE
rs7124194	chr11:97624880-97624881	C	G	0.899688	0.0370306	0.00430938	FALSE	FALSE
rs2806090	chr9:120819576-120819577	C	G	1.09515	0.0318402	0.00430957	FALSE	FALSE
rs73775562	chr6:139914361-139914362	A	G	1.14015	0.0459468	0.0043096	FALSE	FALSE
rs73343659	chr10:112129333-112129334	A	G	1.268	0.0831812	0.00430993	FALSE	FALSE
rs138710259	chr13:71574391-71574392	C	T	0.743184	0.10398	0.00431022	FALSE	FALSE
rs324538	chr9:9047858-9047859	A	C	0.83741	0.0621618	0.00431029	FALSE	FALSE
rs12729191	chr1:97695910-97695911	T	C	1.1455	0.0475887	0.00431052	FALSE	FALSE
rs28551486	chr18:76713571-76713572	C	A	0.913622	0.0316479	0.00431093	FALSE	FALSE
rs7963407	chr12:97907324-97907325	C	T	1.22685	0.0716257	0.00431116	FALSE	FALSE
rs10017556	chr4:66012989-66012990	A	T	0.635806	0.158652	0.00431126	FALSE	FALSE
rs2223340	chr1:210145528-210145529	G	A	1.36293	0.108475	0.00431128	FALSE	FALSE
rs112525750	chr8:134885027-134885028	G	C	0.852683	0.0558319	0.00431153	FALSE	FALSE
rs10844766	chr12:34151850-34151851	A	G	1.11582	0.0383915	0.00431168	FALSE	FALSE
rs41294854	chr6:135401370-135401371	T	C	0.864801	0.0508884	0.00431175	FALSE	FALSE
rs6017463	chr20:43641938-43641939	T	A	1.09687	0.032392	0.00431241	FALSE	FALSE
rs1929262	chr9:18148089-18148090	T	C	1.09764	0.0326378	0.00431261	FALSE	FALSE
rs4775216	chr15:60147949-60147950	G	C	0.804571	0.0761806	0.00431261	FALSE	FALSE
rs9607019	chr22:33580561-33580562	T	C	1.08828	0.0296392	0.00431268	FALSE	FALSE
rs11952508	chr5:125134386-125134387	T	C	1.13085	0.0430831	0.00431279	FALSE	FALSE
rs11952516	chr5:125134483-125134484	T	C	1.13085	0.0430831	0.00431279	FALSE	FALSE
rs11536240	chr12:46444608-46444609	A	C	1.09093	0.030491	0.00431289	FALSE	FALSE
rs56400444	chr5:163943367-163943368	A	G	1.16919	0.0547634	0.004313	FALSE	FALSE
rs1190043	chr6:105714514-105714515	C	T	0.702015	0.123953	0.0043131	FALSE	FALSE
rs924766	chr8:134886782-134886783	G	A	0.851735	0.0562241	0.00431329	FALSE	FALSE
rs2832155	chr21:30410349-30410350	A	C	0.908244	0.0337187	0.00431359	FALSE	FALSE
rs11053046	chr12:34160186-34160187	G	T	1.1158	0.0383886	0.0043137	FALSE	FALSE
rs9408094	chr9:25793372-25793373	G	A	1.10773	0.0358465	0.00431372	FALSE	FALSE
rs2623283	chr15:52214972-52214973	C	G	0.917846	0.0300344	0.00431375	FALSE	FALSE
rs62111930	chr19:27975142-27975143	C	G	1.2007	0.0640812	0.00431383	FALSE	FALSE
rs11958977	chr5:125134362-125134363	G	A	1.13085	0.0430831	0.0043141	FALSE	FALSE
rs35777588	chr8:115850760-115850761	C	T	0.879119	0.0451382	0.00431411	FALSE	FALSE
rs10918540	chr1:166599592-166599593	G	T	1.08789	0.0295154	0.00431438	FALSE	FALSE
rs11645123	chr16:6642252-6642253	G	A	0.919233	0.029506	0.00431446	FALSE	FALSE
rs117514074	chr7:91268011-91268012	G	T	0.730396	0.110073	0.00431456	FALSE	FALSE
rs7695563	chr4:169037745-169037746	T	G	1.08985	0.0301452	0.00431474	FALSE	FALSE
rs1317170	chr1:226598313-226598314	C	T	1.12046	0.0398514	0.00431526	FALSE	FALSE
rs12717094	chr18:70049206-70049207	C	A	0.918336	0.0298485	0.0043153	FALSE	FALSE
rs12701127	chr7:31635955-31635956	C	T	1.08801	0.029553	0.00431536	FALSE	FALSE
rs151271978	chr9:133688883-133688884	A	G	1.40794	0.119872	0.00431594	FALSE	FALSE
rs72765050	chr9:133687422-133687423	A	C	1.40794	0.119872	0.00431594	FALSE	FALSE
rs583540	chr20:3634283-3634284	A	G	0.917174	0.0302928	0.00431626	FALSE	FALSE
rs6102127	chr20:39375761-39375762	T	C	1.15573	0.0507096	0.0043163	FALSE	FALSE
rs142465617	chr8:1953535-1953536	G	C	0.723198	0.113548	0.00431638	FALSE	FALSE
rs700218	chr5:39354541-39354542	A	C	0.722398	0.113936	0.00431648	FALSE	FALSE
rs7170754	chr15:72218593-72218594	A	G	0.900466	0.0367348	0.0043165	FALSE	FALSE
rs8053211	chr16:84453752-84453753	G	A	0.918611	0.0297446	0.00431652	FALSE	FALSE
rs35776486	chr3:23343356-23343357	C	G	0.8613	0.0523158	0.00431653	FALSE	FALSE
rs920044	chr8:11224312-11224313	T	C	0.918524	0.029778	0.00431671	FALSE	FALSE
rs11109082	chr12:97908023-97908024	G	A	1.22704	0.0716907	0.00431675	FALSE	FALSE
rs6935891	chr6:21921475-21921476	G	A	0.888789	0.0413083	0.00431677	FALSE	FALSE
rs113892728	chr14:72913456-72913457	C	G	1.15731	0.0511913	0.00431694	FALSE	FALSE
rs149921468	chr5:112880263-112880264	C	T	0.763242	0.0946675	0.00431744	FALSE	FALSE
rs3820811	chr2:238640304-238640305	T	G	1.12694	0.0418735	0.00431744	FALSE	FALSE
rs2199231	chr11:21748829-21748830	G	A	0.917995	0.0299803	0.00431753	FALSE	FALSE
rs11616456	chr13:96407239-96407240	T	G	0.917971	0.0299895	0.00431779	FALSE	FALSE
rs2294197	chr22:45630868-45630869	C	T	0.918982	0.0296043	0.00431819	FALSE	FALSE
rs28464623	chr16:4694703-4694704	G	C	0.770626	0.0912966	0.00431844	FALSE	FALSE
rs80145220	chr1:22609642-22609643	C	T	1.15124	0.0493502	0.00431851	FALSE	FALSE
rs67925497	chr12:12996904-12996905	A	G	1.08946	0.0300232	0.00431913	FALSE	FALSE
rs10833611	chr11:21761481-21761482	C	T	0.91795	0.0299989	0.00431922	FALSE	FALSE
rs7109105	chr11:21762036-21762037	A	C	0.91795	0.0299989	0.00431922	FALSE	FALSE
rs75381265	chr12:31568734-31568735	C	T	1.42288	0.123583	0.0043198	FALSE	FALSE
rs76970913	chr12:31564820-31564821	A	T	1.42288	0.123583	0.0043198	FALSE	FALSE
rs7793877	chr7:114951000-114951001	G	C	1.09113	0.0305616	0.00431991	FALSE	FALSE
rs61860034	chr10:81931847-81931848	T	C	0.845192	0.0589363	0.00432033	FALSE	FALSE
rs1452665	chr17:46297150-46297151	T	C	0.900884	0.0365757	0.00432043	FALSE	FALSE
rs17120585	chr8:14769544-14769545	C	G	0.806389	0.0754056	0.00432052	FALSE	FALSE
rs11142568	chr9:73374145-73374146	G	A	1.14947	0.0488129	0.00432101	FALSE	FALSE
rs10514354	chr5:91906601-91906602	G	A	1.21211	0.0674092	0.00432125	FALSE	FALSE
rs10786240	chr10:97666537-97666538	C	T	0.916344	0.0306142	0.00432147	FALSE	FALSE
rs11192214	chr10:106629470-106629471	A	T	1.14266	0.0467318	0.00432164	FALSE	FALSE
rs10459311	chr13:112103737-112103738	G	T	0.917431	0.030199	0.00432171	FALSE	FALSE
rs34494542	chr7:94861430-94861431	T	C	0.862012	0.0520334	0.00432181	FALSE	FALSE
rs175808	chr20:15829319-15829320	C	T	1.11373	0.0377473	0.00432195	FALSE	FALSE
rs10762397	chr10:72462656-72462657	A	G	0.840058	0.0610743	0.00432201	FALSE	FALSE
rs2496027	chr10:106558760-106558761	T	C	1.10589	0.0352707	0.00432223	FALSE	FALSE
rs76283502	chr2:48243798-48243799	G	C	1.13475	0.0442977	0.00432234	FALSE	FALSE
rs11864646	chr16:57375266-57375267	C	T	0.853193	0.0556384	0.00432282	FALSE	FALSE
rs4777478	chr15:72279084-72279085	C	T	0.901072	0.0365051	0.00432307	FALSE	FALSE
rs6534189	chr4:121341060-121341061	C	T	1.09345	0.0313078	0.00432349	FALSE	FALSE
rs6685194	chr1:233887429-233887430	G	C	0.915109	0.0310884	0.00432352	FALSE	FALSE
rs675899	chr1:55294972-55294973	G	A	0.900971	0.0365447	0.00432357	FALSE	FALSE
rs1509475	chr18:61099014-61099015	T	C	1.08963	0.0300801	0.00432378	FALSE	FALSE
rs12595228	chr15:72267214-72267215	C	T	0.901089	0.0364994	0.00432383	FALSE	FALSE
rs2567614	chr20:23021777-23021778	T	C	0.918522	0.0297842	0.00432411	FALSE	FALSE
rs7964744	chr12:107059261-107059262	A	G	1.1291	0.0425504	0.00432413	FALSE	FALSE
rs17881285	chr17:29587340-29587341	C	G	0.850088	0.0569183	0.00432438	FALSE	FALSE
rs1962397	chr5:65768006-65768007	C	T	1.09045	0.0303453	0.00432442	FALSE	FALSE
rs4989811	chr10:49779932-49779933	A	C	0.913202	0.0318204	0.00432442	FALSE	FALSE
rs61122640	chr16:48340269-48340270	C	T	0.885857	0.0424745	0.00432442	FALSE	FALSE
rs613062	chr1:55295002-55295003	G	A	0.900971	0.0365456	0.00432448	FALSE	FALSE
rs12785770	chr11:57036629-57036630	C	T	1.23364	0.0735846	0.00432466	FALSE	FALSE
rs12800196	chr11:57031664-57031665	C	T	1.23364	0.0735846	0.00432466	FALSE	FALSE
rs12803405	chr11:57036353-57036354	T	C	1.23364	0.0735846	0.00432466	FALSE	FALSE
rs34544917	chr11:57036447-57036448	T	A	1.23364	0.0735846	0.00432466	FALSE	FALSE
rs34704777	chr11:57032310-57032311	C	T	1.23364	0.0735846	0.00432466	FALSE	FALSE
rs34769912	chr11:57036261-57036262	G	A	1.23364	0.0735846	0.00432466	FALSE	FALSE
rs71484432	chr11:57032497-57032498	T	C	1.23364	0.0735846	0.00432466	FALSE	FALSE
rs12775048	chr10:100982272-100982273	G	T	1.14868	0.0485763	0.00432486	FALSE	FALSE
rs144585454	chr2:11820900-11820901	C	G	0.727626	0.111433	0.00432488	FALSE	FALSE
rs114904158	chr1:212137040-212137041	C	T	1.18227	0.0586798	0.0043249	FALSE	FALSE
rs1320069	chr4:7952717-7952718	T	C	0.885309	0.0426921	0.00432499	FALSE	FALSE
rs9532640	chr13:41454763-41454764	G	A	0.912395	0.0321307	0.00432502	FALSE	FALSE
rs115294409	chr4:183554083-183554084	C	T	1.24324	0.076303	0.00432516	FALSE	FALSE
rs72682002	chr8:84063751-84063752	A	G	0.721196	0.114546	0.00432534	FALSE	FALSE
rs11187111	chr10:94400508-94400509	C	A	1.16274	0.052843	0.00432541	FALSE	FALSE
rs114969922	chr6:32993927-32993928	G	A	1.24373	0.0764412	0.00432548	FALSE	FALSE
rs6930399	chr6:32990674-32990675	G	A	1.24373	0.0764412	0.00432548	FALSE	FALSE
rs6930608	chr6:32990810-32990811	G	A	1.24373	0.0764412	0.00432548	FALSE	FALSE
rs189038897	chr2:54292074-54292075	A	G	0.67382	0.13836	0.00432574	FALSE	FALSE
rs112299165	chr5:168925647-168925648	C	T	1.19494	0.0624156	0.00432581	FALSE	FALSE
rs4681660	chr3:58156175-58156176	G	A	0.915697	0.0308655	0.00432596	FALSE	FALSE
rs117615762	chr10:30760927-30760928	G	C	0.749802	0.100915	0.00432625	FALSE	FALSE
rs10773101	chr12:125180478-125180479	A	T	1.21331	0.0677626	0.00432637	FALSE	FALSE
rs77659441	chr10:94389612-94389613	A	G	1.16237	0.0527326	0.00432658	FALSE	FALSE
rs7232736	chr18:521401-521402	T	C	1.13159	0.0433253	0.00432663	FALSE	FALSE
rs2000142	chr1:56760198-56760199	C	T	1.13933	0.0457161	0.0043267	FALSE	FALSE
rs73668936	chr9:128171841-128171842	C	T	0.730652	0.109984	0.00432673	FALSE	FALSE
rs79425062	chr20:61921374-61921375	A	G	1.18723	0.0601489	0.00432704	FALSE	FALSE
rs2806099	chr9:120792081-120792082	A	T	1.11141	0.0370198	0.00432721	FALSE	FALSE
rs4777475	chr15:72218205-72218206	T	C	0.900655	0.0366716	0.00432732	FALSE	FALSE
rs7660988	chr4:189213867-189213868	C	T	1.12639	0.0417138	0.00432746	FALSE	FALSE
rs1552930	chr3:23260280-23260281	A	C	1.092	0.0308446	0.00432755	FALSE	FALSE
rs4384570	chr15:80552479-80552480	C	T	0.864312	0.0511074	0.00432766	FALSE	FALSE
rs62008864	chr15:80553075-80553076	G	A	0.864312	0.0511074	0.00432766	FALSE	FALSE
rs62008865	chr15:80553125-80553126	T	C	0.864312	0.0511074	0.00432766	FALSE	FALSE
rs62008866	chr15:80553194-80553195	T	G	0.864312	0.0511074	0.00432766	FALSE	FALSE
rs141036814	chr17:46278019-46278020	G	A	0.900851	0.0365953	0.0043277	FALSE	FALSE
rs150454712	chr2:119386318-119386319	A	G	0.679098	0.135632	0.00432774	FALSE	FALSE
rs148067571	chr17:5240984-5240985	G	C	1.31163	0.0950747	0.00432802	FALSE	FALSE
rs117206399	chr16:19042254-19042255	G	A	0.756688	0.0977161	0.00432806	FALSE	FALSE
rs75960937	chr8:16465367-16465368	C	G	0.834565	0.0633828	0.00432806	FALSE	FALSE
rs73756769	chr6:95099900-95099901	T	G	1.25278	0.0789854	0.00432813	FALSE	FALSE
rs4719922	chr7:28158057-28158058	T	C	1.10794	0.0359247	0.00432829	FALSE	FALSE
rs11612891	chr12:13654586-13654587	G	A	1.14274	0.0467652	0.0043285	FALSE	FALSE
rs9277036	chr6:33000434-33000435	G	T	1.18716	0.0601318	0.00432907	FALSE	FALSE
rs77156781	chr12:1350578-1350579	G	A	0.911911	0.0323204	0.00432981	FALSE	FALSE
rs72886128	chr2:165822557-165822558	G	A	1.09584	0.0320796	0.00432983	FALSE	FALSE
rs2039925	chr1:226610511-226610512	G	C	1.11738	0.0389011	0.00432989	FALSE	FALSE
rs17718475	chr3:7500317-7500318	A	C	0.834887	0.0632509	0.00433009	FALSE	FALSE
rs79225897	chr4:26851545-26851546	C	T	0.705389	0.122328	0.00433021	FALSE	FALSE
rs12216003	chr6:3060264-3060265	C	G	1.08909	0.0299136	0.00433055	FALSE	FALSE
rs138168801	chr14:91609907-91609908	A	G	1.42402	0.123898	0.0043306	FALSE	FALSE
rs34208443	chr4:47560001-47560002	A	C	1.11087	0.0368549	0.00433123	FALSE	FALSE
rs35167572	chr15:72378959-72378960	G	A	0.900833	0.0366059	0.00433128	FALSE	FALSE
rs73234972	chr4:17531435-17531436	T	G	0.650668	0.150636	0.00433173	FALSE	FALSE
rs28808638	chr4:103926834-103926835	G	A	0.877868	0.0456581	0.00433193	FALSE	FALSE
rs28645901	chr4:16190072-16190073	G	T	1.08997	0.0301961	0.004332	FALSE	FALSE
rs76181418	chr7:100494959-100494960	T	G	0.893461	0.039487	0.00433207	FALSE	FALSE
rs74971144	chr19:55919228-55919229	T	C	0.858686	0.0534026	0.00433231	FALSE	FALSE
rs6840406	chr4:140702649-140702650	T	G	1.09461	0.0316865	0.00433234	FALSE	FALSE
rs4755959	chr11:45238640-45238641	C	T	1.15106	0.0493129	0.00433308	FALSE	FALSE
rs3822987	chr6:152383912-152383913	T	C	0.831391	0.0647282	0.00433397	FALSE	FALSE
rs11691324	chr2:2895032-2895033	T	C	0.735006	0.107922	0.00433404	FALSE	FALSE
rs138828109	chr14:28651070-28651071	T	C	1.2647	0.0823179	0.00433408	FALSE	FALSE
rs2206271	chr6:50786007-50786008	A	T	1.09702	0.0324598	0.00433434	FALSE	FALSE
rs2744475	chr6:50784879-50784880	G	C	1.09702	0.0324598	0.00433434	FALSE	FALSE
rs11776076	chr8:25541022-25541023	A	C	1.15736	0.0512287	0.00433453	FALSE	FALSE
rs113572929	chr9:37698803-37698804	C	T	1.35832	0.107353	0.00433482	FALSE	FALSE
rs8063014	chr16:75297672-75297673	A	G	0.865869	0.0504861	0.00433512	FALSE	FALSE
rs334226	chr11:98659487-98659488	A	G	1.27314	0.0846539	0.00433535	FALSE	FALSE
rs148052554	chr2:113838338-113838339	G	C	1.36337	0.108657	0.00433541	FALSE	FALSE
rs79521698	chr3:115018585-115018586	G	T	0.84816	0.0577317	0.00433612	FALSE	FALSE
rs1991089	chr18:53627802-53627803	C	T	1.12171	0.0402636	0.00433613	FALSE	FALSE
rs1991090	chr18:53627803-53627804	A	G	1.12171	0.0402636	0.00433613	FALSE	FALSE
rs2113445	chr18:53627711-53627712	C	T	1.12171	0.0402636	0.00433613	FALSE	FALSE
rs2862257	chr18:53628298-53628299	T	C	1.12171	0.0402636	0.00433613	FALSE	FALSE
rs12297076	chr12:1224122-1224123	T	C	0.905341	0.0348605	0.00433617	FALSE	FALSE
rs77497712	chr12:102031710-102031711	A	G	0.909037	0.0334325	0.00433637	FALSE	FALSE
rs8000849	chr13:96502092-96502093	C	T	0.918028	0.0299824	0.00433679	FALSE	FALSE
rs3130595	chr6:32914296-32914297	A	G	0.861006	0.052463	0.00433682	FALSE	FALSE
rs10756905	chr9:17726887-17726888	T	C	0.904021	0.0353728	0.00433704	FALSE	FALSE
rs78742248	chr12:79950872-79950873	T	C	1.26924	0.0835838	0.00433792	FALSE	FALSE
rs10887850	chr10:90490626-90490627	C	T	1.09308	0.0312012	0.00433817	FALSE	FALSE
rs1417031	chr10:7018880-7018881	T	C	0.918479	0.0298117	0.00433834	FALSE	FALSE
rs117578217	chr12:42918196-42918197	A	G	1.39488	0.116675	0.00433845	FALSE	FALSE
rs334225	chr11:98659386-98659387	T	G	1.27312	0.0846533	0.00433865	FALSE	FALSE
rs13193190	chr6:153405250-153405251	C	T	1.39671	0.117136	0.00433875	FALSE	FALSE
rs17492213	chr12:58410684-58410685	G	A	1.23076	0.0727911	0.00433917	FALSE	FALSE
rs6534029	chr4:118185219-118185220	T	C	1.08889	0.0298556	0.00433932	FALSE	FALSE
rs6950010	chr7:70530580-70530581	C	G	0.89579	0.0385817	0.00433949	FALSE	FALSE
rs35698456	chr10:82141561-82141562	G	C	0.881535	0.0442056	0.00433953	FALSE	FALSE
rs1459519	chr3:115000812-115000813	A	G	0.849535	0.0571695	0.00433996	FALSE	FALSE
rs17553284	chr13:43597705-43597706	T	C	1.10482	0.0349482	0.00434002	FALSE	FALSE
rs112473432	chr21:27667182-27667183	A	G	1.24492	0.0768049	0.00434015	FALSE	FALSE
rs12902006	chr15:72252995-72252996	T	C	0.900703	0.0366648	0.0043402	FALSE	FALSE
rs17723853	chr18:28115782-28115783	A	G	0.906062	0.0345851	0.00434029	FALSE	FALSE
rs75520715	chr9:90612772-90612773	G	C	1.22276	0.0705068	0.00434031	FALSE	FALSE
rs12530109	chr6:112955667-112955668	A	G	1.11233	0.0373232	0.00434051	FALSE	FALSE
rs408718	chr22:21425768-21425769	C	T	1.09511	0.0318534	0.00434068	FALSE	FALSE
rs34752464	chr16:7011464-7011465	C	A	1.09119	0.0305946	0.00434069	FALSE	FALSE
rs17316762	chr2:4141681-4141682	C	A	1.10653	0.0354907	0.00434079	FALSE	FALSE
rs4375237	chr1:215853899-215853900	C	G	0.900818	0.0366206	0.00434089	FALSE	FALSE
rs9934085	chr16:58935169-58935170	T	C	1.433	0.126135	0.00434092	FALSE	FALSE
rs12977745	chr19:23936554-23936555	T	C	1.18255	0.0587854	0.00434096	FALSE	FALSE
rs13153019	chr5:176782217-176782218	C	T	1.10114	0.0337791	0.00434102	FALSE	FALSE
rs12762284	chr10:97716593-97716594	G	A	1.12776	0.0421532	0.0043414	FALSE	FALSE
rs117966364	chr14:103738743-103738744	T	C	0.74904	0.101312	0.00434158	FALSE	FALSE
rs7940966	chr11:107987228-107987229	T	C	1.10232	0.0341563	0.00434171	FALSE	FALSE
rs7022680	chr9:120999392-120999393	A	C	1.51383	0.145376	0.00434179	FALSE	FALSE
rs7646079	chr3:179209661-179209662	G	C	0.918684	0.0297362	0.00434223	FALSE	FALSE
rs79404223	chr15:57449140-57449141	A	G	0.722145	0.114134	0.00434244	FALSE	FALSE
rs76350356	chr7:30820661-30820662	A	G	1.2559	0.0798873	0.00434265	FALSE	FALSE
rs6132590	chr20:23262675-23262676	T	C	1.20007	0.063947	0.00434327	FALSE	FALSE
rs9660992	chr1:205249449-205249450	G	A	0.917982	0.0300054	0.00434338	FALSE	FALSE
rs59360255	chr22:17059915-17059916	T	C	1.1405	0.0460947	0.00434352	FALSE	FALSE
rs10096546	chr8:115575552-115575553	T	A	1.10484	0.0349558	0.00434357	FALSE	FALSE
rs114517877	chr4:48882940-48882941	G	A	1.30481	0.0932856	0.004344	FALSE	FALSE
rs57752959	chr3:115023592-115023593	A	T	0.848737	0.0575047	0.00434401	FALSE	FALSE
rs6012071	chr20:45536885-45536886	C	T	1.08993	0.0301949	0.00434456	FALSE	FALSE
rs61978871	chr14:81717770-81717771	C	T	0.869045	0.049215	0.00434475	FALSE	FALSE
rs11578710	chr1:215853115-215853116	T	C	0.900824	0.0366222	0.00434498	FALSE	FALSE
rs7252689	chr19:28388806-28388807	T	C	0.899889	0.0369868	0.00434525	FALSE	FALSE
rs77006333	chr5:55970432-55970433	A	T	1.15792	0.0514128	0.00434533	FALSE	FALSE
rs12503381	chr4:32435841-32435842	G	T	0.82744	0.0664176	0.0043455	FALSE	FALSE
rs72704094	chr4:180403058-180403059	G	C	1.18095	0.0583186	0.00434553	FALSE	FALSE
rs73822023	chr4:60146513-60146514	A	G	1.22856	0.0721778	0.00434554	FALSE	FALSE
rs12150465	chr17:28518342-28518343	C	T	0.730637	0.110045	0.00434582	FALSE	FALSE
rs12196108	chr6:76261528-76261529	C	T	1.0928	0.0311166	0.00434601	FALSE	FALSE
rs654553	chr10:13337329-13337330	T	C	1.09873	0.0330162	0.00434603	FALSE	FALSE
rs911066	chr20:61917635-61917636	C	T	1.18429	0.0593091	0.00434605	FALSE	FALSE
rs78669520	chr12:31582096-31582097	T	C	1.4225	0.123573	0.0043464	FALSE	FALSE
rs2644430	chr1:232936600-232936601	T	G	0.839719	0.0612542	0.00434643	FALSE	FALSE
rs62293640	chr4:12975948-12975949	C	A	0.851812	0.0562404	0.00434645	FALSE	FALSE
rs35671072	chr10:82172254-82172255	G	A	0.880103	0.0447841	0.00434692	FALSE	FALSE
rs7830116	chr8:115834370-115834371	C	T	0.916283	0.0306576	0.0043471	FALSE	FALSE
rs2396388	chr2:227557040-227557041	C	T	0.877702	0.0457423	0.00434719	FALSE	FALSE
rs11765516	chr7:153624702-153624703	G	A	0.838705	0.0616793	0.00434749	FALSE	FALSE
rs17598881	chr2:63263930-63263931	T	A	0.880681	0.044555	0.00434773	FALSE	FALSE
rs11127832	chr3:84102633-84102634	G	A	0.853548	0.0555284	0.00434787	FALSE	FALSE
rs28628246	chr8:26327595-26327596	G	A	0.75702	0.0976126	0.00434805	FALSE	FALSE
rs10842723	chr12:26545073-26545074	C	T	0.912748	0.0320139	0.00434807	FALSE	FALSE
rs7848308	chr9:73367140-73367141	A	C	1.09306	0.0312032	0.00434837	FALSE	FALSE
rs12917428	chr15:72221997-72221998	C	T	0.900594	0.0367149	0.00434851	FALSE	FALSE
rs79842548	chr2:101502337-101502338	C	G	0.813259	0.0724858	0.00434898	FALSE	FALSE
rs1488732	chr12:100335446-100335447	T	C	0.915487	0.0309647	0.00434975	FALSE	FALSE
rs68174871	chr18:26389200-26389201	G	T	0.919223	0.0295366	0.00435018	FALSE	FALSE
rs150319648	chr20:17728038-17728039	A	G	1.51114	0.144785	0.00435031	FALSE	FALSE
rs7515152	chr1:158862283-158862284	G	C	1.11802	0.0391226	0.00435057	FALSE	FALSE
rs384530	chr3:60175044-60175045	C	T	0.911934	0.0323289	0.0043506	FALSE	FALSE
rs12467334	chr2:163749066-163749067	T	C	0.837008	0.0623948	0.0043507	FALSE	FALSE
rs6817399	chr4:37071687-37071688	T	C	0.91438	0.0313896	0.00435082	FALSE	FALSE
rs1982052	chr5:121197662-121197663	A	G	1.18118	0.0583942	0.00435084	FALSE	FALSE
rs36021976	chr5:121198225-121198226	C	T	1.18118	0.0583942	0.00435084	FALSE	FALSE
rs13124497	chr4:169037492-169037493	T	C	1.08976	0.0301455	0.0043511	FALSE	FALSE
rs72745221	chr1:205262336-205262337	A	G	0.915899	0.0308077	0.0043511	FALSE	FALSE
rs2470616	chr15:52262476-52262477	C	T	0.917957	0.030021	0.00435125	FALSE	FALSE
rs7478680	chr11:2223359-2223360	T	C	0.878001	0.0456282	0.00435176	FALSE	FALSE
rs17117859	chr10:106646674-106646675	A	G	1.14247	0.0467092	0.00435178	FALSE	FALSE
rs115716200	chr1:225751940-225751941	T	C	1.22381	0.0708317	0.00435213	FALSE	FALSE
rs78188372	chr16:47677039-47677040	A	G	0.745007	0.103232	0.00435215	FALSE	FALSE
rs1979847	chr3:132165054-132165055	A	T	0.917119	0.030342	0.00435236	FALSE	FALSE
rs3793790	chr10:50840735-50840736	G	A	0.914095	0.0315003	0.00435243	FALSE	FALSE
rs73073776	chr3:55112937-55112938	T	C	0.705568	0.122308	0.00435244	FALSE	FALSE
rs77525605	chr1:169802947-169802948	C	A	0.799881	0.0783094	0.00435258	FALSE	FALSE
rs80067086	chr1:169803583-169803584	T	C	0.799881	0.0783094	0.00435258	FALSE	FALSE
rs117312824	chr8:72102181-72102182	A	G	0.770821	0.0912879	0.00435259	FALSE	FALSE
rs9936422	chr16:58935574-58935575	G	C	1.43281	0.126128	0.00435302	FALSE	FALSE
rs9923905	chr16:58934780-58934781	G	A	1.43281	0.126128	0.00435309	FALSE	FALSE
rs72907368	chr18:43943508-43943509	C	T	1.17653	0.057015	0.00435362	FALSE	FALSE
rs9397572	chr6:153286688-153286689	G	A	0.912292	0.032194	0.00435371	FALSE	FALSE
rs6955475	chr7:66929449-66929450	A	G	1.13196	0.0434714	0.00435421	FALSE	FALSE
rs6045803	chr20:19048632-19048633	A	C	0.918665	0.0297528	0.00435434	FALSE	FALSE
rs13204208	chr6:69252689-69252690	C	T	1.35835	0.107416	0.00435467	FALSE	FALSE
rs2441202	chr5:14772061-14772062	C	A	0.917477	0.0302069	0.00435481	FALSE	FALSE
rs61582454	chr2:101500499-101500500	G	T	0.813267	0.0724942	0.00435533	FALSE	FALSE
rs62265439	chr3:113675025-113675026	G	A	1.1347	0.0443208	0.00435577	FALSE	FALSE
rs79801638	chr4:104417450-104417451	T	C	0.720791	0.114833	0.00435605	FALSE	FALSE
rs7139497	chr13:77438164-77438165	A	G	1.08789	0.0295464	0.0043564	FALSE	FALSE
rs16888374	chr6:23973544-23973545	G	C	0.84088	0.0607856	0.00435668	FALSE	FALSE
rs74321486	chr4:36985472-36985473	G	C	0.738312	0.106411	0.00435689	FALSE	FALSE
rs17071447	chr5:168998528-168998529	T	C	1.19183	0.0615519	0.00435742	FALSE	FALSE
rs17642065	chr16:31894782-31894783	C	G	0.877765	0.0457293	0.00435742	FALSE	FALSE
rs693716	chr11:60597792-60597793	A	C	1.10706	0.0356752	0.00435765	FALSE	FALSE
rs12456687	chr18:56219501-56219502	T	C	0.903103	0.0357479	0.00435787	FALSE	FALSE
rs7916312	chr10:7033764-7033765	T	G	1.09793	0.0327694	0.00435816	FALSE	FALSE
rs17617406	chr10:82174555-82174556	G	A	0.880088	0.0448031	0.0043584	FALSE	FALSE
rs72807108	chr17:11251588-11251589	A	T	1.44829	0.129915	0.00435851	FALSE	FALSE
rs11812233	chr10:129290825-129290826	C	A	0.91364	0.0316799	0.00435861	FALSE	FALSE
rs76456991	chr15:46884198-46884199	G	A	0.811666	0.0731916	0.00435875	FALSE	FALSE
rs6428007	chr1:203352517-203352518	G	C	1.09898	0.0331048	0.0043588	FALSE	FALSE
rs150764089	chr3:97922927-97922928	A	G	1.42331	0.123814	0.00435912	FALSE	FALSE
rs12105434	chr2:159064943-159064944	T	C	0.904743	0.0351133	0.00435945	FALSE	FALSE
rs114945179	chr5:17126650-17126651	T	C	0.675387	0.137666	0.00435969	FALSE	FALSE
rs1604382	chr12:75898441-75898442	T	C	0.914827	0.0312254	0.00435969	FALSE	FALSE
rs117040246	chr18:70083919-70083920	G	A	0.744367	0.103556	0.00436043	FALSE	FALSE
rs7220264	chr17:3837286-3837287	G	A	0.887464	0.0418784	0.00436087	FALSE	FALSE
rs1535941	chr6:33870235-33870236	G	T	1.14223	0.0466487	0.0043613	FALSE	FALSE
rs61859164	chr10:44071221-44071222	G	T	1.26126	0.0814191	0.0043613	FALSE	FALSE
rs10031133	chr4:11377392-11377393	C	T	0.898648	0.0374861	0.00436156	FALSE	FALSE
rs9683509	chr4:158015607-158015608	A	C	0.885502	0.0426558	0.00436156	FALSE	FALSE
rs13097703	chr3:58267810-58267811	A	C	1.22342	0.0707362	0.0043616	FALSE	FALSE
rs3968877	chr5:74070491-74070492	G	A	1.14503	0.0475086	0.00436171	FALSE	FALSE
rs72698974	chr1:152428846-152428847	C	T	1.12331	0.0407905	0.00436173	FALSE	FALSE
rs16822535	chr2:227558191-227558192	G	T	0.876024	0.0464308	0.00436182	FALSE	FALSE
rs4856482	chr3:84064277-84064278	T	C	0.851646	0.0563314	0.00436211	FALSE	FALSE
rs9853140	chr3:84065191-84065192	G	A	0.851646	0.0563314	0.00436211	FALSE	FALSE
rs28728205	chr16:21120299-21120300	T	C	1.10385	0.0346603	0.00436235	FALSE	FALSE
rs12099002	chr11:117571474-117571475	A	G	1.12497	0.0413081	0.00436259	FALSE	FALSE
rs143421756	chr14:95370769-95370770	T	A	0.693606	0.128339	0.00436291	FALSE	FALSE
rs117408299	chr17:61016673-61016674	G	A	0.676067	0.137324	0.00436301	FALSE	FALSE
rs79462538	chr8:138781559-138781560	A	T	0.673425	0.138698	0.00436306	FALSE	FALSE
rs79433628	chr1:225711640-225711641	G	A	1.22452	0.0710536	0.0043631	FALSE	FALSE
rs35251672	chr4:120747701-120747702	T	G	0.907188	0.0341699	0.00436333	FALSE	FALSE
rs9341359	chr6:72800876-72800877	T	C	1.08933	0.0300139	0.00436333	FALSE	FALSE
rs117989869	chr6:88505061-88505062	A	C	0.657133	0.147293	0.00436425	FALSE	FALSE
rs118159023	chr12:60545087-60545088	A	G	1.36745	0.109786	0.00436461	FALSE	FALSE
rs73413718	chr6:35360176-35360177	C	T	0.847842	0.0579053	0.0043647	FALSE	FALSE
rs1833423	chr18:26769650-26769651	T	C	1.11211	0.037277	0.00436475	FALSE	FALSE
rs111513978	chr4:171238859-171238860	G	C	1.14274	0.0468096	0.00436481	FALSE	FALSE
rs2057526	chr13:40551432-40551433	G	A	1.11126	0.0370109	0.00436535	FALSE	FALSE
rs13147551	chr4:15812876-15812877	T	C	0.890932	0.0405151	0.00436557	FALSE	FALSE
rs72931223	chr3:94710881-94710882	C	T	1.30637	0.0937579	0.00436559	FALSE	FALSE
rs34910486	chr18:19801263-19801264	C	A	1.09421	0.0315871	0.00436595	FALSE	FALSE
rs35651407	chr2:159062430-159062431	A	G	0.904767	0.0351098	0.0043662	FALSE	FALSE
rs6073618	chr20:43690624-43690625	G	A	1.0967	0.0323838	0.00436628	FALSE	FALSE
rs55748678	chr14:33666697-33666698	A	G	0.876713	0.0461603	0.00436629	FALSE	FALSE
rs3772885	chr3:81800710-81800711	T	G	1.2842	0.0877552	0.00436633	FALSE	FALSE
rs7575856	chr2:168054911-168054912	G	A	1.20097	0.0642478	0.00436638	FALSE	FALSE
rs34289032	chr17:72937123-72937124	A	G	1.22695	0.0717541	0.0043664	FALSE	FALSE
rs74320538	chr3:187965856-187965857	T	C	1.28683	0.0884734	0.00436647	FALSE	FALSE
rs7512073	chr1:238039248-238039249	T	A	1.13873	0.0455772	0.00436651	FALSE	FALSE
rs7519930	chr1:238039281-238039282	G	C	1.13873	0.0455772	0.00436651	FALSE	FALSE
rs9783375	chr11:28033666-28033667	T	C	1.10256	0.0342524	0.00436695	FALSE	FALSE
rs8192386	chr15:72513147-72513148	T	G	0.900538	0.0367546	0.00436724	FALSE	FALSE
rs139526954	chr2:116954827-116954828	A	G	1.52501	0.148054	0.00436747	FALSE	FALSE
rs16882001	chr6:90322236-90322237	G	A	1.20696	0.0659962	0.0043678	FALSE	FALSE
rs34545391	chr17:36249564-36249565	T	C	1.1853	0.0596412	0.00436784	FALSE	FALSE
rs11732576	chr4:157825516-157825517	T	C	0.917997	0.0300183	0.00436798	FALSE	FALSE
rs75665989	chr16:87211259-87211260	G	A	1.22013	0.0698016	0.00436805	FALSE	FALSE
rs56657958	chr6:34211763-34211764	T	C	0.765739	0.0936458	0.00436854	FALSE	FALSE
rs532177	chr10:115084287-115084288	G	C	1.14531	0.0476024	0.00436863	FALSE	FALSE
rs113068578	chr17:78096960-78096961	T	C	0.863487	0.0514965	0.0043687	FALSE	FALSE
rs62333909	chr4:128138415-128138416	G	A	0.747046	0.102318	0.0043689	FALSE	FALSE
rs4892009	chr18:70048684-70048685	T	C	0.91847	0.0298384	0.00436914	FALSE	FALSE
rs146786805	chr17:31772275-31772276	C	T	0.865139	0.0508268	0.00436966	FALSE	FALSE
rs12798121	chr11:57104263-57104264	G	A	1.23481	0.0740011	0.00436979	FALSE	FALSE
rs35284031	chr11:57106388-57106389	A	G	1.23481	0.0740011	0.00436979	FALSE	FALSE
rs35407832	chr11:57105245-57105246	A	G	1.23481	0.0740011	0.00436979	FALSE	FALSE
rs35707583	chr11:57105047-57105048	G	A	1.23481	0.0740011	0.00436979	FALSE	FALSE
rs116977659	chr18:28790920-28790921	T	G	0.768694	0.0922984	0.00437014	FALSE	FALSE
rs138946885	chr15:94479302-94479303	A	C	1.37635	0.112079	0.00437036	FALSE	FALSE
rs281235	chr15:47722268-47722269	A	T	0.918808	0.0297105	0.00437042	FALSE	FALSE
rs118042746	chr20:61314971-61314972	G	A	1.23838	0.0750167	0.00437059	FALSE	FALSE
rs12256435	chr10:94353277-94353278	T	G	1.162	0.0526805	0.00437115	FALSE	FALSE
rs115922434	chr2:168042059-168042060	A	G	1.20101	0.0642675	0.00437126	FALSE	FALSE
rs76380052	chr2:168043318-168043319	G	T	1.20101	0.0642675	0.00437126	FALSE	FALSE
rs78676416	chr2:168040424-168040425	A	G	1.20101	0.0642675	0.00437126	FALSE	FALSE
rs376036	chr10:90484242-90484243	C	T	0.914007	0.0315493	0.00437134	FALSE	FALSE
rs11188351	chr10:97300990-97300991	T	G	1.26595	0.0827433	0.00437177	FALSE	FALSE
rs11873149	chr18:51699276-51699277	A	G	1.09515	0.0318912	0.00437194	FALSE	FALSE
rs55864804	chr18:51700643-51700644	T	A	1.09515	0.0318912	0.00437194	FALSE	FALSE
rs4503777	chr16:8534654-8534655	C	T	1.08956	0.0300956	0.00437203	FALSE	FALSE
rs73224601	chr4:16428072-16428073	A	G	0.860832	0.0525823	0.00437292	FALSE	FALSE
rs6798951	chr3:124163161-124163162	A	G	0.874248	0.047156	0.00437302	FALSE	FALSE
rs148476533	chr12:570079-570080	G	T	1.28731	0.0886182	0.0043731	FALSE	FALSE
rs189471359	chr5:41566227-41566228	G	A	1.46014	0.132823	0.00437314	FALSE	FALSE
rs9852456	chr3:168157366-168157367	A	G	0.877285	0.0459404	0.00437385	FALSE	FALSE
rs35587590	chr3:23344578-23344579	C	T	0.861335	0.0523787	0.00437391	FALSE	FALSE
rs3769481	chr2:201173619-201173620	G	A	1.21493	0.0683159	0.00437402	FALSE	FALSE
rs67736262	chr3:3289607-3289608	A	C	1.11699	0.0388224	0.00437408	FALSE	FALSE
rs6951900	chr7:105805337-105805338	G	A	0.80232	0.0772846	0.00437428	FALSE	FALSE
rs725261	chr9:10114942-10114943	T	C	0.892381	0.0399539	0.00437437	FALSE	FALSE
rs145454550	chr9:97555746-97555747	A	G	0.653727	0.149157	0.00437484	FALSE	FALSE
rs78924542	chr10:4887737-4887738	A	G	1.18717	0.0602041	0.00437484	FALSE	FALSE
rs1423029	chr5:145930543-145930544	G	A	1.08735	0.0293851	0.00437554	FALSE	FALSE
rs7753551	chr6:153281581-153281582	G	A	0.912191	0.0322508	0.00437572	FALSE	FALSE
rs71306093	chr3:14399702-14399703	G	A	0.906589	0.0344129	0.00437612	FALSE	FALSE
rs11871251	chr17:45331426-45331427	A	G	0.891877	0.0401541	0.00437617	FALSE	FALSE
rs116694599	chr17:5196619-5196620	C	A	1.31092	0.0950043	0.00437619	FALSE	FALSE
rs35664695	chr6:31929807-31929808	T	C	1.23105	0.0729447	0.00437632	FALSE	FALSE
rs17714278	chr6:67242189-67242190	A	T	0.799716	0.0784299	0.00437653	FALSE	FALSE
rs7717133	chr5:148079607-148079608	C	T	1.09032	0.0303435	0.00437655	FALSE	FALSE
rs2882570	chr11:15578301-15578302	T	C	0.864614	0.0510496	0.00437726	FALSE	FALSE
rs17557989	chr5:168989656-168989657	C	T	1.19138	0.0614512	0.00437734	FALSE	FALSE
rs13054190	chr22:43852573-43852574	C	T	1.09184	0.0308343	0.00437737	FALSE	FALSE
rs139705544	chr8:13233987-13233988	G	C	1.39679	0.117272	0.00437751	FALSE	FALSE
rs6490101	chr12:117402754-117402755	T	C	0.766136	0.0934856	0.00437759	FALSE	FALSE
rs1719261	chr15:65210373-65210374	T	C	0.901201	0.0365058	0.00437762	FALSE	FALSE
rs8014102	chr14:81706942-81706943	C	T	0.869033	0.0492617	0.00437793	FALSE	FALSE
rs3744347	chr17:46178673-46178674	G	A	0.901211	0.0365027	0.00437807	FALSE	FALSE
rs7688456	chr4:30160096-30160097	A	G	1.2096	0.0667799	0.00437823	FALSE	FALSE
rs73323197	chr10:97301070-97301071	G	C	1.26589	0.0827421	0.00437889	FALSE	FALSE
rs7942072	chr11:37433073-37433074	A	G	0.918006	0.0300234	0.00437918	FALSE	FALSE
rs11143119	chr9:74730432-74730433	A	G	0.917063	0.0303846	0.00437946	FALSE	FALSE
rs10104315	chr8:127359866-127359867	T	G	0.902176	0.0361285	0.00437949	FALSE	FALSE
rs12601579	chr17:15056929-15056930	A	G	0.857693	0.0538734	0.00437949	FALSE	FALSE
rs10514999	chr17:50300029-50300030	C	T	0.883281	0.0435567	0.00437964	FALSE	FALSE
rs1038816	chr4:172137285-172137286	G	A	1.12645	0.0417879	0.0043797	FALSE	FALSE
rs1491350	chr4:172137740-172137741	A	G	1.12645	0.0417879	0.0043797	FALSE	FALSE
rs9341066	chr6:152419525-152419526	A	G	0.830246	0.065288	0.00437994	FALSE	FALSE
rs7838267	chr8:14951006-14951007	A	C	1.13047	0.0430368	0.00437996	FALSE	FALSE
rs7501666	chr17:26795312-26795313	T	G	1.08791	0.0295712	0.00438004	FALSE	FALSE
rs28989473	chr11:117179534-117179535	A	G	1.28102	0.0869153	0.00438017	FALSE	FALSE
rs11915391	chr3:187754587-187754588	T	G	0.897202	0.0380692	0.00438018	FALSE	FALSE
rs11926743	chr3:187754558-187754559	C	G	0.897202	0.0380692	0.00438018	FALSE	FALSE
rs117128716	chr20:61319130-61319131	A	G	1.23915	0.0752543	0.00438021	FALSE	FALSE
rs10844777	chr12:34180171-34180172	G	T	1.11566	0.0384116	0.00438025	FALSE	FALSE
rs11053061	chr12:34177556-34177557	A	T	1.11566	0.0384116	0.00438025	FALSE	FALSE
rs35010123	chr6:139967026-139967027	T	C	1.11432	0.0379901	0.00438041	FALSE	FALSE
rs10521297	chr17:15058990-15058991	C	T	0.857351	0.0540144	0.00438043	FALSE	FALSE
rs5771040	chr22:50902389-50902390	A	G	0.916707	0.030522	0.00438096	FALSE	FALSE
rs11601651	chr11:64136666-64136667	A	G	0.916435	0.0306262	0.00438101	FALSE	FALSE
rs17543799	chr15:53187399-53187400	T	C	0.896687	0.0382716	0.0043813	FALSE	FALSE
rs34130306	chr3:192318895-192318896	T	C	0.88559	0.0426427	0.00438172	FALSE	FALSE
rs6547164	chr2:77998857-77998858	A	T	0.918428	0.0298641	0.00438179	FALSE	FALSE
rs4704541	chr5:78266299-78266300	G	A	1.10339	0.0345303	0.00438202	FALSE	FALSE
rs8025504	chr15:72294756-72294757	T	C	0.901329	0.0364603	0.0043821	FALSE	FALSE
rs1169139	chr14:36627135-36627136	C	T	0.917957	0.0300445	0.00438223	FALSE	FALSE
rs56872540	chr3:192503888-192503889	A	G	1.28663	0.0884542	0.00438226	FALSE	FALSE
rs509859	chr6:116423243-116423244	T	G	0.917641	0.0301659	0.00438263	FALSE	FALSE
rs75622016	chr8:14680181-14680182	T	C	0.812188	0.0730109	0.00438275	FALSE	FALSE
rs140598020	chr17:17951505-17951506	T	C	1.39195	0.11607	0.00438282	FALSE	FALSE
rs73859750	chr3:114989091-114989092	A	T	0.848837	0.0575206	0.00438288	FALSE	FALSE
rs35434910	chr9:136042323-136042324	A	T	1.10433	0.034832	0.00438337	FALSE	FALSE
rs13255078	chr8:1253331-1253332	T	C	1.09121	0.0306349	0.00438341	FALSE	FALSE
rs148846282	chr5:116387739-116387740	A	G	0.842967	0.0599571	0.00438357	FALSE	FALSE
rs80329116	chr8:130841727-130841728	A	G	0.821428	0.0690427	0.00438403	FALSE	FALSE
rs16918795	chr12:31749819-31749820	G	T	1.42078	0.123269	0.00438412	FALSE	FALSE
rs193073431	chr12:31754464-31754465	C	A	1.42078	0.123269	0.00438412	FALSE	FALSE
6:135191024	chr6:135191023-135191024	A	C	0.85995	0.0529572	0.00438416	FALSE	FALSE
rs9321477	chr6:135190048-135190049	C	T	0.85995	0.0529572	0.00438416	FALSE	FALSE
rs72704080	chr4:180393657-180393658	C	T	1.18012	0.0581301	0.00438417	FALSE	FALSE
rs7020355	chr9:14410448-14410449	C	G	0.907386	0.0341115	0.00438435	FALSE	FALSE
rs10979452	chr9:111481855-111481856	G	A	0.912891	0.0319888	0.00438442	FALSE	FALSE
rs112033867	chr14:103661051-103661052	G	A	0.774066	0.0898875	0.00438443	FALSE	FALSE
rs75791212	chr3:130945760-130945761	A	T	1.32873	0.0997591	0.00438462	FALSE	FALSE
rs114092888	chr4:479012-479013	A	G	0.784131	0.0853543	0.00438495	FALSE	FALSE
rs12649613	chr4:117946645-117946646	A	G	0.91911	0.0296063	0.00438495	FALSE	FALSE
rs140607960	chr4:481582-481583	A	G	0.784131	0.0853543	0.00438495	FALSE	FALSE
rs149202404	chr4:482385-482386	T	C	0.784131	0.0853543	0.00438495	FALSE	FALSE
rs117576519	chr8:103376646-103376647	A	G	1.33578	0.101617	0.00438503	FALSE	FALSE
rs113241103	chr1:205268802-205268803	A	G	0.91586	0.0308498	0.00438534	FALSE	FALSE
rs117890648	chr7:127685622-127685623	C	G	1.41098	0.120845	0.00438557	FALSE	FALSE
rs71536085	chr7:156500530-156500531	G	A	0.874774	0.0469602	0.00438562	FALSE	FALSE
18:27846851	chr18:27846850-27846851	A	T	1.21487	0.0683173	0.00438585	FALSE	FALSE
rs16947765	chr18:27849735-27849736	A	G	1.21487	0.0683173	0.00438585	FALSE	FALSE
rs72917580	chr18:27852070-27852071	G	A	1.21487	0.0683173	0.00438585	FALSE	FALSE
rs113215976	chr9:128165528-128165529	T	G	1.17925	0.0578735	0.00438611	FALSE	FALSE
rs77360126	chr2:207662639-207662640	A	G	1.30662	0.093873	0.00438616	FALSE	FALSE
4:330684	chr4:330683-330684	C	G	0.877524	0.0458593	0.0043865	FALSE	FALSE
rs79633195	chr12:48148919-48148920	C	T	1.14921	0.0488173	0.00438653	FALSE	FALSE
rs11132877	chr4:172133360-172133361	T	G	1.12643	0.0417876	0.00438656	FALSE	FALSE
rs75696893	chr12:31741682-31741683	G	A	1.42075	0.123268	0.00438657	FALSE	FALSE
rs76357332	chr12:31741862-31741863	C	T	1.42075	0.123268	0.00438657	FALSE	FALSE
rs79329332	chr12:31740131-31740132	C	T	1.42075	0.123268	0.00438657	FALSE	FALSE
rs80240449	chr10:100754724-100754725	C	T	1.15047	0.0492024	0.00438681	FALSE	FALSE
rs6776838	chr3:182489501-182489502	A	T	0.891506	0.0403109	0.00438682	FALSE	FALSE
rs17063296	chr13:75241764-75241765	G	T	1.29498	0.0907344	0.00438729	FALSE	FALSE
rs56196281	chr17:26794351-26794352	G	A	1.08787	0.0295624	0.00438734	FALSE	FALSE
rs1124855	chr19:19268760-19268761	C	A	1.12836	0.0423912	0.00438759	FALSE	FALSE
rs13152904	chr5:30743724-30743725	T	A	1.12354	0.0408887	0.00438776	FALSE	FALSE
rs55841433	chr17:26794567-26794568	G	A	1.08786	0.0295615	0.00438789	FALSE	FALSE
rs11132878	chr4:172133406-172133407	A	C	1.12643	0.0417891	0.00438801	FALSE	FALSE
rs11132879	chr4:172133457-172133458	A	G	1.12643	0.0417891	0.00438801	FALSE	FALSE
rs11132880	chr4:172133461-172133462	T	C	1.12643	0.0417891	0.00438801	FALSE	FALSE
rs11132881	chr4:172135091-172135092	A	T	1.12643	0.0417891	0.00438801	FALSE	FALSE
rs11132883	chr4:172135478-172135479	A	C	1.12643	0.0417891	0.00438801	FALSE	FALSE
rs11132884	chr4:172135539-172135540	A	G	1.12643	0.0417891	0.00438801	FALSE	FALSE
rs11132886	chr4:172135815-172135816	C	T	1.12643	0.0417891	0.00438801	FALSE	FALSE
rs11132887	chr4:172135842-172135843	A	G	1.12643	0.0417891	0.00438801	FALSE	FALSE
rs11938212	chr4:172135306-172135307	C	G	1.12643	0.0417891	0.00438801	FALSE	FALSE
rs11938214	chr4:172135311-172135312	C	T	1.12643	0.0417891	0.00438801	FALSE	FALSE
rs11943901	chr4:172135405-172135406	T	C	1.12643	0.0417891	0.00438801	FALSE	FALSE
rs12511641	chr4:172134317-172134318	G	A	1.12643	0.0417891	0.00438801	FALSE	FALSE
rs13102631	chr4:172132410-172132411	A	C	1.12643	0.0417891	0.00438801	FALSE	FALSE
rs13131743	chr4:172132495-172132496	G	T	1.12643	0.0417891	0.00438801	FALSE	FALSE
rs13134214	chr4:172132941-172132942	C	T	1.12643	0.0417891	0.00438801	FALSE	FALSE
rs13137488	chr4:172136341-172136342	T	C	1.12643	0.0417891	0.00438801	FALSE	FALSE
rs2136039	chr4:172136741-172136742	T	C	1.12643	0.0417891	0.00438801	FALSE	FALSE
rs2202754	chr4:172134923-172134924	A	G	1.12643	0.0417891	0.00438801	FALSE	FALSE
rs2202755	chr4:172134746-172134747	T	C	1.12643	0.0417891	0.00438801	FALSE	FALSE
rs2221647	chr4:172134568-172134569	T	G	1.12643	0.0417891	0.00438801	FALSE	FALSE
rs2332135	chr4:172136518-172136519	T	C	1.12643	0.0417891	0.00438801	FALSE	FALSE
rs2332208	chr4:172133764-172133765	G	T	1.12643	0.0417891	0.00438801	FALSE	FALSE
rs2332209	chr4:172133832-172133833	A	T	1.12643	0.0417891	0.00438801	FALSE	FALSE
rs2332210	chr4:172133925-172133926	G	T	1.12643	0.0417891	0.00438801	FALSE	FALSE
rs2332211	chr4:172133936-172133937	A	C	1.12643	0.0417891	0.00438801	FALSE	FALSE
rs2332212	chr4:172134145-172134146	A	G	1.12643	0.0417891	0.00438801	FALSE	FALSE
rs74255987	chr17:54013754-54013755	T	C	1.27522	0.0853412	0.00438818	FALSE	FALSE
rs4899555	chr14:75719833-75719834	C	T	1.12089	0.0400605	0.00438824	FALSE	FALSE
rs11192156	chr10:106438220-106438221	A	G	0.869951	0.0489042	0.00438836	FALSE	FALSE
rs12595242	chr15:87225333-87225334	T	C	1.09806	0.0328381	0.00438839	FALSE	FALSE
rs9546383	chr13:36683267-36683268	C	T	0.905232	0.0349499	0.00438878	FALSE	FALSE
rs75375208	chr6:135403088-135403089	G	C	0.865044	0.0508907	0.00438899	FALSE	FALSE
rs79562575	chr6:135404111-135404112	A	G	0.865044	0.0508907	0.00438899	FALSE	FALSE
rs17216588	chr19:19664076-19664077	T	C	1.1629	0.0529756	0.0043892	FALSE	FALSE
rs141105578	chr5:168978163-168978164	A	G	1.19215	0.0616962	0.00438958	FALSE	FALSE
rs412069	chr5:118908167-118908168	G	A	1.09608	0.0322052	0.00438971	FALSE	FALSE
6:160733848	chr6:160733847-160733848	A	T	1.08819	0.0296695	0.00439005	FALSE	FALSE
rs364291	chr6:160734474-160734475	T	G	1.08819	0.0296695	0.00439005	FALSE	FALSE
rs366822	chr6:160734875-160734876	A	G	1.08819	0.0296695	0.00439005	FALSE	FALSE
rs367334	chr6:160733967-160733968	A	T	1.08819	0.0296695	0.00439005	FALSE	FALSE
rs367485	chr6:160734750-160734751	A	G	1.08819	0.0296695	0.00439005	FALSE	FALSE
rs372805	chr6:160736802-160736803	C	A	1.08819	0.0296695	0.00439005	FALSE	FALSE
rs386618	chr6:160734463-160734464	T	C	1.08819	0.0296695	0.00439005	FALSE	FALSE
rs387920	chr6:160735667-160735668	G	T	1.08819	0.0296695	0.00439005	FALSE	FALSE
rs409779	chr6:160736051-160736052	T	A	1.08819	0.0296695	0.00439005	FALSE	FALSE
rs409952	chr6:160735697-160735698	G	A	1.08819	0.0296695	0.00439005	FALSE	FALSE
rs410377	chr6:160734934-160734935	G	C	1.08819	0.0296695	0.00439005	FALSE	FALSE
rs416426	chr6:160734415-160734416	C	T	1.08819	0.0296695	0.00439005	FALSE	FALSE
rs419380	chr6:160734876-160734877	C	T	1.08819	0.0296695	0.00439005	FALSE	FALSE
rs450265	chr6:160736358-160736359	C	T	1.08819	0.0296695	0.00439005	FALSE	FALSE
rs113981911	chr9:119577016-119577017	G	T	1.32447	0.0986459	0.00439012	FALSE	FALSE
rs58302882	chr9:73355126-73355127	G	C	1.0929	0.0311848	0.00439025	FALSE	FALSE
rs35255208	chr11:121130610-121130611	G	A	0.907174	0.0341991	0.00439044	FALSE	FALSE
rs114526028	chr5:19760903-19760904	T	C	1.41689	0.122328	0.00439125	FALSE	FALSE
rs11187101	chr10:94377773-94377774	A	C	1.16198	0.0527029	0.00439145	FALSE	FALSE
rs7296705	chr12:3374674-3374675	C	T	1.12013	0.0398253	0.00439145	FALSE	FALSE
rs17173834	chr11:1911438-1911439	T	G	0.86687	0.0501539	0.00439173	FALSE	FALSE
rs3020408	chr6:152264528-152264529	A	C	1.09261	0.0310937	0.00439191	FALSE	FALSE
rs893272	chr15:60140994-60140995	T	C	0.803911	0.076624	0.0043921	FALSE	FALSE
rs79065409	chr2:168033549-168033550	C	T	1.2009	0.064268	0.00439212	FALSE	FALSE
rs76489710	chr9:118450339-118450340	G	A	0.808373	0.0746815	0.00439236	FALSE	FALSE
rs72817596	chr10:82151593-82151594	C	T	0.881122	0.0444301	0.00439238	FALSE	FALSE
rs12916951	chr15:72252497-72252498	T	C	0.900957	0.036615	0.00439253	FALSE	FALSE
rs28715298	chr4:19797811-19797812	A	G	1.08902	0.0299367	0.00439276	FALSE	FALSE
rs11954486	chr5:157876358-157876359	G	C	0.918043	0.03002	0.00439286	FALSE	FALSE
rs3017698	chr4:105482900-105482901	G	A	1.09992	0.0334333	0.00439298	FALSE	FALSE
rs2207139	chr6:50845489-50845490	G	A	1.11726	0.0389248	0.00439308	FALSE	FALSE
rs34007448	chr11:45234670-45234671	G	T	1.1508	0.0493103	0.00439332	FALSE	FALSE
rs80020630	chr12:69670221-69670222	T	C	1.50506	0.14353	0.00439362	FALSE	FALSE
rs140695771	chr17:5228535-5228536	T	C	1.31093	0.0950492	0.00439373	FALSE	FALSE
rs16954519	chr17:5216968-5216969	T	C	1.31093	0.0950492	0.00439373	FALSE	FALSE
rs77696993	chr17:5228296-5228297	G	A	1.31093	0.0950492	0.00439373	FALSE	FALSE
rs34919006	chr3:23277719-23277720	G	A	1.09012	0.0302919	0.004394	FALSE	FALSE
rs2050934	chr1:203353690-203353691	C	T	1.09884	0.0330909	0.00439416	FALSE	FALSE
rs17411279	chr1:3696491-3696492	T	C	0.863365	0.0515798	0.00439442	FALSE	FALSE
rs371311	chr6:160717772-160717773	A	G	1.08811	0.0296464	0.00439496	FALSE	FALSE
rs650154	chr6:160718538-160718539	C	T	1.08811	0.0296464	0.00439496	FALSE	FALSE
rs72977654	chr19:1937924-1937925	T	C	0.880019	0.0448729	0.00439514	FALSE	FALSE
rs1654644	chr19:55373361-55373362	G	T	1.09236	0.0310144	0.00439527	FALSE	FALSE
rs116932656	chr16:31453940-31453941	T	C	0.806483	0.0755091	0.00439538	FALSE	FALSE
rs2470602	chr15:52253430-52253431	T	C	0.918035	0.0300252	0.00439557	FALSE	FALSE
rs149050350	chr7:129950939-129950940	C	T	0.656848	0.147564	0.00439566	FALSE	FALSE
rs9291554	chr4:11475910-11475911	A	G	1.09877	0.0330687	0.00439575	FALSE	FALSE
rs17591301	chr2:200854214-200854215	C	T	1.17402	0.0563258	0.00439578	FALSE	FALSE
rs405333	chr2:163764777-163764778	T	A	0.90883	0.0335633	0.00439589	FALSE	FALSE
rs2448949	chr15:52207028-52207029	A	G	0.917731	0.0301418	0.0043961	FALSE	FALSE
rs117528695	chr11:114199146-114199147	T	C	0.679681	0.135569	0.00439619	FALSE	FALSE
rs6886107	chr5:179052184-179052185	G	C	1.11055	0.0368154	0.00439664	FALSE	FALSE
rs78864151	chr1:186453537-186453538	T	G	0.758347	0.097119	0.00439684	FALSE	FALSE
rs117096346	chr17:50662647-50662648	T	A	0.703963	0.123247	0.00439701	FALSE	FALSE
rs415317	chr6:160716360-160716361	T	G	1.08811	0.0296465	0.0043971	FALSE	FALSE
rs10186198	chr2:180013526-180013527	C	T	1.09242	0.0310345	0.00439711	FALSE	FALSE
rs117788628	chr7:52244701-52244702	G	C	1.324	0.0985393	0.00439754	FALSE	FALSE
rs2109592	chr2:107813965-107813966	A	G	1.16307	0.0530399	0.0043976	FALSE	FALSE
rs17583479	chr8:16456979-16456980	G	A	0.811788	0.0732115	0.00439772	FALSE	FALSE
rs76492106	chr14:78033774-78033775	T	C	0.8252	0.0674596	0.00439865	FALSE	FALSE
rs10739440	chr9:118184714-118184715	T	C	1.09136	0.030697	0.00439885	FALSE	FALSE
rs80335491	chr2:118830513-118830514	C	T	1.35646	0.107049	0.00439908	FALSE	FALSE
rs76732255	chr6:135408471-135408472	T	G	0.865075	0.0508911	0.00439916	FALSE	FALSE
rs11944974	chr4:42705549-42705550	G	T	0.918202	0.029964	0.00439925	FALSE	FALSE
rs9289587	chr3:98108369-98108370	G	A	1.11048	0.0367938	0.00439966	FALSE	FALSE
rs35997420	chr1:219434447-219434448	T	G	1.09812	0.0328647	0.00439973	FALSE	FALSE
rs34838707	chr1:3694608-3694609	T	C	0.863896	0.0513711	0.00440009	FALSE	FALSE
rs11661071	chr18:19802861-19802862	T	A	1.09413	0.0315871	0.00440014	FALSE	FALSE
rs74525766	chr12:31523603-31523604	C	T	1.35893	0.107692	0.00440021	FALSE	FALSE
rs11124186	chr2:239860534-239860535	C	G	0.899646	0.0371338	0.00440057	FALSE	FALSE
rs7439347	chr4:78841871-78841872	T	G	1.12218	0.0404772	0.00440059	FALSE	FALSE
rs2735208	chr11:113998013-113998014	T	A	1.09506	0.031885	0.00440079	FALSE	FALSE
rs28552438	chr15:86375637-86375638	A	G	0.805907	0.0757708	0.00440092	FALSE	FALSE
rs6455848	chr6:163153237-163153238	T	G	1.11985	0.0397464	0.00440093	FALSE	FALSE
rs9942328	chr5:157866466-157866467	T	C	0.918296	0.0299294	0.00440114	FALSE	FALSE
rs75179614	chr15:66941158-66941159	T	A	1.35741	0.1073	0.00440129	FALSE	FALSE
rs307869	chr2:163761590-163761591	A	T	0.908842	0.0335633	0.00440136	FALSE	FALSE
rs78727096	chr3:107623056-107623057	T	C	0.865496	0.0507234	0.00440162	FALSE	FALSE
rs11168225	chr12:48146434-48146435	C	G	0.78981	0.0828564	0.00440163	FALSE	FALSE
rs13222587	chr7:38448597-38448598	C	T	1.25641	0.0801524	0.00440181	FALSE	FALSE
rs424074	chr16:79234586-79234587	G	A	1.09448	0.0317026	0.00440207	FALSE	FALSE
rs72841440	chr10:87374726-87374727	T	A	0.883766	0.0433889	0.00440221	FALSE	FALSE
rs9901655	chr17:56987141-56987142	A	G	1.08976	0.0301846	0.0044025	FALSE	FALSE
rs337857	chr5:78200615-78200616	A	G	0.915717	0.0309181	0.00440264	FALSE	FALSE
rs59362276	chr3:181618398-181618399	A	G	1.14336	0.0470456	0.00440275	FALSE	FALSE
rs7918987	chr10:34412536-34412537	C	A	1.10079	0.0337208	0.00440288	FALSE	FALSE
rs55725265	chr17:15279296-15279297	C	A	1.26705	0.0831157	0.00440304	FALSE	FALSE
rs564324	chr1:194883540-194883541	A	T	1.09865	0.0330363	0.00440307	FALSE	FALSE
rs1024574	chr17:68072843-68072844	T	C	1.1238	0.0409857	0.00440313	FALSE	FALSE
rs968231	chr17:68072878-68072879	C	G	1.1238	0.0409857	0.00440313	FALSE	FALSE
rs3120152	chr6:160715857-160715858	C	A	1.08809	0.0296451	0.00440315	FALSE	FALSE
rs7979001	chr12:97506356-97506357	G	A	1.08782	0.0295605	0.00440329	FALSE	FALSE
rs1501105	chr4:101510261-101510262	C	A	0.742833	0.104393	0.0044033	FALSE	FALSE
rs2912238	chr8:21232403-21232404	A	G	0.906504	0.0344696	0.00440338	FALSE	FALSE
rs138058953	chr13:92530744-92530745	A	T	1.29757	0.0914735	0.0044034	FALSE	FALSE
rs7119311	chr11:21752013-21752014	T	C	0.918108	0.0300032	0.00440351	FALSE	FALSE
rs6674314	chr1:243920894-243920895	G	A	1.11321	0.037662	0.0044036	FALSE	FALSE
rs62035626	chr16:57374669-57374670	T	C	0.853434	0.0556546	0.00440367	FALSE	FALSE
rs2486101	chr10:7019339-7019340	G	A	0.890641	0.0406693	0.00440374	FALSE	FALSE
rs191733949	chr8:1141421-1141422	G	A	1.48688	0.139301	0.00440412	FALSE	FALSE
rs10067011	chr5:180674581-180674582	G	C	0.753924	0.0991918	0.00440434	FALSE	FALSE
rs17317514	chr5:14776922-14776923	C	T	0.914935	0.0312199	0.00440483	FALSE	FALSE
rs17787095	chr3:10498919-10498920	C	G	1.09393	0.031527	0.00440497	FALSE	FALSE
rs11177577	chr12:69671790-69671791	A	G	1.0892	0.0300057	0.00440527	FALSE	FALSE
rs1630468	chr11:113987255-113987256	G	A	1.09002	0.0302714	0.00440545	FALSE	FALSE
rs8076193	chr17:2263415-2263416	A	C	0.828213	0.0661919	0.00440555	FALSE	FALSE
rs3129298	chr6:32925432-32925433	T	C	0.861266	0.0524492	0.00440582	FALSE	FALSE
rs59347599	chr18:27930258-27930259	G	A	1.2147	0.0683049	0.00440621	FALSE	FALSE
rs2824696	chr21:19560887-19560888	A	G	1.21731	0.0690572	0.00440631	FALSE	FALSE
rs117747223	chr10:68317625-68317626	A	C	0.787648	0.0838291	0.00440642	FALSE	FALSE
rs2817847	chr1:71593675-71593676	T	G	1.16138	0.0525396	0.00440649	FALSE	FALSE
rs111724756	chr8:21111263-21111264	A	C	0.804406	0.0764362	0.00440653	FALSE	FALSE
rs185150431	chr5:125770422-125770423	G	A	0.796143	0.0800634	0.00440718	FALSE	FALSE
rs1009147	chr22:30088256-30088257	T	C	0.877346	0.0459555	0.00440774	FALSE	FALSE
rs5997506	chr22:30093025-30093026	A	G	0.877346	0.0459555	0.00440774	FALSE	FALSE
rs118166638	chr12:49817632-49817633	T	C	0.700847	0.124839	0.00440777	FALSE	FALSE
rs9384056	chr6:153275541-153275542	A	G	0.914488	0.031394	0.00440797	FALSE	FALSE
rs7104891	chr11:64144903-64144904	G	A	0.895675	0.0386945	0.00440812	FALSE	FALSE
rs7750831	chr6:153289610-153289611	A	G	0.912827	0.0320325	0.00440815	FALSE	FALSE
rs1607384	chr2:180967486-180967487	A	G	1.09683	0.0324599	0.00440828	FALSE	FALSE
rs7048694	chr9:9992676-9992677	A	G	1.09975	0.0333947	0.00440832	FALSE	FALSE
rs59736468	chr7:16540814-16540815	T	G	0.872335	0.0479679	0.00440839	FALSE	FALSE
rs11199567	chr10:122554262-122554263	A	G	0.786808	0.0842084	0.00440842	FALSE	FALSE
rs9368976	chr6:36916853-36916854	A	G	1.09023	0.0303413	0.00440847	FALSE	FALSE
rs117145777	chr11:35508621-35508622	C	T	0.820314	0.0695625	0.00440861	FALSE	FALSE
rs17149703	chr8:9153791-9153792	T	G	0.860991	0.0525654	0.00440863	FALSE	FALSE
rs3781014	chr10:127770904-127770905	C	T	1.20424	0.0652699	0.00440865	FALSE	FALSE
rs9628078	chr22:50011982-50011983	T	C	0.751916	0.10014	0.00440875	FALSE	FALSE
rs41294860	chr6:135414068-135414069	G	C	0.865106	0.0508909	0.00440879	FALSE	FALSE
rs56076748	chr6:135414208-135414209	A	G	0.865106	0.0508909	0.00440879	FALSE	FALSE
rs112511203	chr11:5891517-5891518	A	G	0.7402	0.105655	0.00440888	FALSE	FALSE
rs59189741	chr4:139911202-139911203	G	C	0.912954	0.0319845	0.00440891	FALSE	FALSE
rs61093699	chr5:74047691-74047692	T	C	1.14486	0.047511	0.00440897	FALSE	FALSE
rs5998786	chr22:33575642-33575643	A	G	1.08795	0.0296057	0.0044092	FALSE	FALSE
rs79739457	chr2:18502135-18502136	C	T	0.66299	0.144347	0.00440963	FALSE	FALSE
rs112377021	chr1:224668036-224668037	T	G	0.805915	0.075784	0.00440968	FALSE	FALSE
rs34844498	chr15:86200190-86200191	G	A	1.15621	0.0509769	0.00440979	FALSE	FALSE
rs2294199	chr22:45631164-45631165	C	T	0.919151	0.0296091	0.00440988	FALSE	FALSE
rs11606081	chr11:64137874-64137875	C	T	0.916494	0.0306262	0.00441005	FALSE	FALSE
rs115444912	chr6:69228883-69228884	A	T	1.35789	0.107449	0.00441021	FALSE	FALSE
rs146681907	chr6:69229943-69229944	T	G	1.35789	0.107449	0.00441021	FALSE	FALSE
rs647540	chr4:82767442-82767443	G	A	0.918466	0.0298715	0.00441036	FALSE	FALSE
rs75017804	chr2:29212932-29212933	C	G	1.22766	0.0720382	0.00441055	FALSE	FALSE
rs10101061	chr8:23593299-23593300	A	T	0.906367	0.0345291	0.00441059	FALSE	FALSE
rs10243948	chr7:10629884-10629885	T	C	0.918401	0.0298964	0.00441061	FALSE	FALSE
rs12592364	chr15:72284646-72284647	A	C	0.901254	0.0365161	0.00441065	FALSE	FALSE
rs373248	chr13:89839120-89839121	G	C	0.666868	0.142303	0.00441073	FALSE	FALSE
rs375317	chr13:89838609-89838610	A	C	0.666868	0.142303	0.00441073	FALSE	FALSE
rs11190047	chr10:101075810-101075811	T	G	1.14715	0.0482163	0.00441075	FALSE	FALSE
rs34908359	chr2:239920779-239920780	G	C	0.908825	0.0335781	0.00441106	FALSE	FALSE
rs73238604	chr4:47566359-47566360	A	T	1.11135	0.0370802	0.00441116	FALSE	FALSE
rs66682451	chr11:107097539-107097540	G	A	1.0987	0.0330617	0.00441117	FALSE	FALSE
rs6432417	chr2:13951523-13951524	A	G	1.09011	0.0303022	0.00441126	FALSE	FALSE
rs140451338	chr2:50624235-50624236	T	G	0.718805	0.115963	0.00441132	FALSE	FALSE
rs17055462	chr8:26421896-26421897	T	G	0.706091	0.122232	0.00441142	FALSE	FALSE
rs62491875	chr8:26420419-26420420	C	T	0.706091	0.122232	0.00441142	FALSE	FALSE
rs62491876	chr8:26420677-26420678	T	G	0.706091	0.122232	0.00441142	FALSE	FALSE
rs62491877	chr8:26420886-26420887	A	C	0.706091	0.122232	0.00441142	FALSE	FALSE
rs62491879	chr8:26421591-26421592	T	C	0.706091	0.122232	0.00441142	FALSE	FALSE
rs78399617	chr2:48319174-48319175	T	C	1.13216	0.0435969	0.00441194	FALSE	FALSE
rs75954717	chr5:180686308-180686309	G	A	0.752823	0.0997246	0.00441198	FALSE	FALSE
rs5992334	chr22:18917103-18917104	G	A	1.30244	0.0928115	0.00441227	FALSE	FALSE
rs9525420	chr13:41456763-41456764	C	T	0.912583	0.0321299	0.0044124	FALSE	FALSE
rs17117818	chr10:106631202-106631203	A	G	1.14229	0.0467283	0.00441254	FALSE	FALSE
rs17424899	chr1:56758245-56758246	C	T	1.13803	0.0454159	0.00441273	FALSE	FALSE
rs17740153	chr16:47721853-47721854	T	C	0.748754	0.10163	0.00441279	FALSE	FALSE
rs2341310	chr17:69802655-69802656	A	G	1.12448	0.0412067	0.00441301	FALSE	FALSE
rs41294856	chr6:135412381-135412382	T	C	0.865118	0.0508915	0.00441301	FALSE	FALSE
rs34014890	chr20:43497896-43497897	C	G	0.910472	0.0329441	0.00441322	FALSE	FALSE
rs117184614	chr7:86729380-86729381	C	T	1.39443	0.116783	0.00441325	FALSE	FALSE
rs190538911	chr7:127685788-127685789	T	G	1.41059	0.120831	0.00441334	FALSE	FALSE
rs11135347	chr5:164516462-164516463	A	T	0.916966	0.030448	0.0044134	FALSE	FALSE
rs28377409	chr16:58930017-58930018	A	G	1.42951	0.125511	0.00441358	FALSE	FALSE
rs355909	chr2:165644544-165644545	C	T	0.918047	0.0300344	0.00441373	FALSE	FALSE
rs11185688	chr9:137140654-137140655	T	C	0.753183	0.099561	0.00441378	FALSE	FALSE
rs111566963	chr4:180404524-180404525	G	C	1.1802	0.0581952	0.00441379	FALSE	FALSE
rs11621255	chr14:103752958-103752959	G	A	0.752589	0.0998387	0.00441403	FALSE	FALSE
rs145226506	chr14:103754525-103754526	G	A	0.752589	0.0998387	0.00441403	FALSE	FALSE
rs2839779	chr3:132255701-132255702	G	A	0.91879	0.0297503	0.0044141	FALSE	FALSE
rs146572969	chr18:53721253-53721254	G	A	0.763998	0.0945542	0.00441414	FALSE	FALSE
rs78950923	chr2:35104438-35104439	C	T	0.729173	0.110942	0.00441431	FALSE	FALSE
rs57155858	chr20:11658331-11658332	T	C	0.644944	0.154058	0.00441437	FALSE	FALSE
rs10756908	chr9:17727348-17727349	T	C	0.904118	0.0354051	0.00441458	FALSE	FALSE
rs7862200	chr9:118194830-118194831	T	C	0.918581	0.0298307	0.00441461	FALSE	FALSE
rs117891171	chr7:127588705-127588706	T	G	1.37609	0.112139	0.00441495	FALSE	FALSE
rs150168199	chr2:77826547-77826548	A	G	1.43418	0.126664	0.00441505	FALSE	FALSE
rs12121512	chr1:166537923-166537924	A	C	1.09632	0.0323025	0.00441513	FALSE	FALSE
rs12515251	chr5:115626965-115626966	G	A	1.16441	0.053467	0.0044153	FALSE	FALSE
rs72886126	chr2:165822400-165822401	A	G	1.0956	0.0320715	0.00441562	FALSE	FALSE
rs76052503	chr2:35107289-35107290	C	T	0.72856	0.111242	0.00441577	FALSE	FALSE
rs7893222	chr10:97711108-97711109	A	G	0.918722	0.0297779	0.00441585	FALSE	FALSE
rs117849391	chr16:54097225-54097226	A	C	1.49797	0.141951	0.00441587	FALSE	FALSE
rs138790332	chr4:13627310-13627311	A	G	1.47513	0.136555	0.00441594	FALSE	FALSE
rs6467222	chr7:128674418-128674419	T	C	0.916276	0.0307143	0.00441597	FALSE	FALSE
rs114140355	chr5:113066600-113066601	T	C	1.33062	0.100339	0.00441601	FALSE	FALSE
rs2840257	chr6:14048679-14048680	G	C	1.08787	0.0295839	0.00441611	FALSE	FALSE
rs75595739	chr13:75241714-75241715	C	G	1.29559	0.0909692	0.00441669	FALSE	FALSE
rs11190025	chr10:101005536-101005537	G	T	1.1483	0.0485756	0.00441674	FALSE	FALSE
rs4625028	chr8:64012964-64012965	T	C	1.08814	0.0296725	0.00441679	FALSE	FALSE
rs838939	chr12:125184453-125184454	G	A	1.2106	0.0671351	0.00441683	FALSE	FALSE
rs76328685	chr1:22615392-22615393	A	G	1.15284	0.0499622	0.00441684	FALSE	FALSE
rs56092951	chr12:77195965-77195966	C	T	1.1107	0.0368795	0.00441685	FALSE	FALSE
rs9576655	chr13:39523687-39523688	A	T	1.09186	0.0308719	0.0044171	FALSE	FALSE
rs138937628	chr12:116660236-116660237	C	T	0.772056	0.0908775	0.00441783	FALSE	FALSE
rs11079808	chr17:46180231-46180232	A	G	0.901161	0.0365588	0.00441787	FALSE	FALSE
rs8077860	chr17:46185334-46185335	G	A	0.901161	0.0365588	0.00441787	FALSE	FALSE
rs118080952	chr10:131350580-131350581	T	A	1.21384	0.0680769	0.00441836	FALSE	FALSE
rs147570670	chr10:131348508-131348509	C	T	1.21384	0.0680769	0.00441836	FALSE	FALSE
rs55647129	chr10:131351592-131351593	C	T	1.21384	0.0680769	0.00441836	FALSE	FALSE
rs56022600	chr10:131350810-131350811	G	A	1.21384	0.0680769	0.00441836	FALSE	FALSE
rs56333392	chr10:131353703-131353704	T	G	1.21384	0.0680769	0.00441836	FALSE	FALSE
rs75955221	chr10:131348360-131348361	A	G	1.21384	0.0680769	0.00441836	FALSE	FALSE
rs76345335	chr10:131351750-131351751	A	G	1.21384	0.0680769	0.00441836	FALSE	FALSE
rs76947426	chr10:131352947-131352948	T	A	1.21384	0.0680769	0.00441836	FALSE	FALSE
rs77858258	chr10:131350155-131350156	G	A	1.21384	0.0680769	0.00441836	FALSE	FALSE
rs79021017	chr10:131348314-131348315	T	C	1.21384	0.0680769	0.00441836	FALSE	FALSE
rs12537799	chr7:94849255-94849256	C	A	0.866574	0.0503085	0.004419	FALSE	FALSE
rs384869	chr13:89833609-89833610	G	T	0.666923	0.142305	0.00441918	FALSE	FALSE
rs458107	chr13:89834782-89834783	C	T	0.666923	0.142305	0.00441918	FALSE	FALSE
rs10414630	chr19:15142379-15142380	A	C	1.13398	0.0441705	0.00441958	FALSE	FALSE
rs2800433	chr1:96998125-96998126	T	A	0.9197	0.0294066	0.00441963	FALSE	FALSE
rs757842	chr7:105546510-105546511	G	C	1.0905	0.0304341	0.00441968	FALSE	FALSE
rs59313288	chr16:79358284-79358285	C	T	1.14117	0.0463917	0.00442004	FALSE	FALSE
rs9966136	chr18:74881659-74881660	A	T	0.884065	0.0432898	0.00442016	FALSE	FALSE
rs72740863	chr5:19889924-19889925	G	C	0.82818	0.0662304	0.00442018	FALSE	FALSE
rs10050940	chr5:15819268-15819269	T	C	1.11179	0.0372297	0.00442092	FALSE	FALSE
rs1191778	chr2:20131078-20131079	C	T	1.08959	0.0301433	0.00442117	FALSE	FALSE
rs9296103	chr6:33873928-33873929	A	G	1.14228	0.0467356	0.00442146	FALSE	FALSE
rs7918316	chr10:34411960-34411961	T	C	1.10075	0.0337248	0.00442147	FALSE	FALSE
rs75424201	chr14:74234884-74234885	C	T	0.877661	0.0458454	0.00442148	FALSE	FALSE
rs61273930	chr8:92290767-92290768	C	T	1.15129	0.0494951	0.00442151	FALSE	FALSE
rs62292471	chr3:132429446-132429447	T	C	0.873096	0.0476778	0.00442158	FALSE	FALSE
rs7522835	chr1:71557240-71557241	T	C	1.16089	0.0524132	0.00442158	FALSE	FALSE
rs9424959	chr1:71558451-71558452	G	A	1.16089	0.0524132	0.00442158	FALSE	FALSE
rs4831679	chr8:14950894-14950895	C	T	1.13032	0.0430376	0.00442188	FALSE	FALSE
5:164506931	chr5:164506930-164506931	T	C	0.917126	0.0303931	0.00442203	FALSE	FALSE
5:164507392	chr5:164507391-164507392	A	C	0.917126	0.0303931	0.00442203	FALSE	FALSE
rs1421682	chr5:164506343-164506344	T	G	0.917126	0.0303931	0.00442203	FALSE	FALSE
rs1946187	chr5:164507411-164507412	G	A	0.917126	0.0303931	0.00442203	FALSE	FALSE
rs7707544	chr5:164507239-164507240	A	G	0.917126	0.0303931	0.00442203	FALSE	FALSE
rs7727218	chr5:164506642-164506643	G	A	0.917126	0.0303931	0.00442203	FALSE	FALSE
rs142294433	chr9:97564403-97564404	A	T	0.652411	0.150044	0.0044221	FALSE	FALSE
rs10503520	chr8:14769500-14769501	C	T	0.807091	0.0752962	0.00442236	FALSE	FALSE
rs17120587	chr8:14769641-14769642	C	T	0.807091	0.0752962	0.00442236	FALSE	FALSE
rs139892856	chr4:48732014-48732015	T	C	0.654676	0.148827	0.00442237	FALSE	FALSE
rs1330593	chr13:61949332-61949333	A	T	0.906228	0.0345934	0.00442238	FALSE	FALSE
rs149129499	chr12:116565116-116565117	T	C	0.771394	0.0911892	0.0044225	FALSE	FALSE
rs56275278	chr17:31778685-31778686	C	T	0.864758	0.0510504	0.00442282	FALSE	FALSE
rs1653842	chr10:90485666-90485667	G	T	0.91412	0.0315473	0.00442288	FALSE	FALSE
rs1653843	chr10:90484750-90484751	T	C	0.91412	0.0315473	0.00442288	FALSE	FALSE
rs1769691	chr10:90484694-90484695	T	A	0.91412	0.0315473	0.00442288	FALSE	FALSE
rs372589	chr10:90483713-90483714	T	C	0.91412	0.0315473	0.00442288	FALSE	FALSE
rs376261	chr10:90483987-90483988	T	C	0.91412	0.0315473	0.00442288	FALSE	FALSE
rs385397	chr10:90483606-90483607	C	T	0.91412	0.0315473	0.00442288	FALSE	FALSE
rs390436	chr10:90483260-90483261	T	C	0.91412	0.0315473	0.00442288	FALSE	FALSE
rs408387	chr10:90485128-90485129	T	A	0.91412	0.0315473	0.00442288	FALSE	FALSE
rs420381	chr10:90483531-90483532	T	C	0.91412	0.0315473	0.00442288	FALSE	FALSE
rs426110	chr10:90483930-90483931	G	A	0.91412	0.0315473	0.00442288	FALSE	FALSE
rs434401	chr10:90485071-90485072	A	C	0.91412	0.0315473	0.00442288	FALSE	FALSE
rs442545	chr10:90483775-90483776	C	G	0.91412	0.0315473	0.00442288	FALSE	FALSE
rs454439	chr10:90485174-90485175	G	A	0.91412	0.0315473	0.00442288	FALSE	FALSE
rs141363294	chr3:194036572-194036573	G	T	0.652305	0.150107	0.00442348	FALSE	FALSE
rs2451462	chr10:106556963-106556964	T	C	1.10532	0.0351804	0.00442357	FALSE	FALSE
rs189370747	chr8:14434746-14434747	A	G	0.705003	0.122812	0.00442371	FALSE	FALSE
rs73021474	chr11:128679199-128679200	C	G	1.24694	0.0775376	0.00442375	FALSE	FALSE
rs74028495	chr16:73846931-73846932	C	A	1.36708	0.109855	0.00442377	FALSE	FALSE
rs150742735	chr10:81613248-81613249	A	G	0.844657	0.0593149	0.00442389	FALSE	FALSE
rs3181042	chr11:68459959-68459960	T	C	1.09799	0.0328437	0.00442416	FALSE	FALSE
rs2342476	chr6:69245284-69245285	T	C	1.35628	0.107072	0.00442454	FALSE	FALSE
rs78534707	chr6:69239594-69239595	C	T	1.35628	0.107072	0.00442454	FALSE	FALSE
rs3769028	chr2:135676851-135676852	T	C	1.10622	0.0354682	0.00442456	FALSE	FALSE
rs114768070	chr4:101510434-101510435	T	C	0.742956	0.104393	0.00442488	FALSE	FALSE
rs10112350	chr8:14118501-14118502	C	T	1.09196	0.0309093	0.00442508	FALSE	FALSE
rs7687251	chr4:29267779-29267780	T	C	1.12572	0.0416077	0.00442514	FALSE	FALSE
rs4858484	chr3:23286000-23286001	A	G	1.09184	0.0308711	0.00442518	FALSE	FALSE
rs61738889	chr12:32006227-32006228	T	C	0.740575	0.105522	0.00442546	FALSE	FALSE
rs34470839	chr10:101024372-101024373	C	T	1.14369	0.0471727	0.00442574	FALSE	FALSE
rs1395702	chr2:35107612-35107613	G	A	0.726103	0.112457	0.00442602	FALSE	FALSE
rs17881948	chr10:81320168-81320169	T	A	0.844956	0.0591939	0.00442618	FALSE	FALSE
rs12940492	chr17:56954654-56954655	G	C	1.08948	0.0301108	0.00442652	FALSE	FALSE
rs249988	chr5:107080179-107080180	A	G	0.739269	0.106146	0.00442696	FALSE	FALSE
rs6770808	chr3:184065063-184065064	G	A	1.10536	0.0351958	0.00442702	FALSE	FALSE
rs1480004	chr12:75894314-75894315	A	G	0.914852	0.0312697	0.00442723	FALSE	FALSE
rs2415317	chr14:36609677-36609678	G	A	0.918082	0.0300309	0.00442723	FALSE	FALSE
rs112813980	chr16:78863866-78863867	A	C	0.759118	0.0968372	0.00442733	FALSE	FALSE
rs1983776	chr10:81663694-81663695	T	C	0.845564	0.058943	0.00442744	FALSE	FALSE
rs78526083	chr7:89262861-89262862	C	A	1.21157	0.0674361	0.00442765	FALSE	FALSE
rs4776586	chr15:72430502-72430503	A	C	0.900495	0.0368278	0.00442774	FALSE	FALSE
rs78360440	chr3:182615670-182615671	T	A	0.887694	0.0418588	0.00442783	FALSE	FALSE
rs78494381	chr12:6368171-6368172	A	T	1.37649	0.112278	0.00442785	FALSE	FALSE
rs72693750	chr4:166714695-166714696	C	T	0.748656	0.101715	0.00442803	FALSE	FALSE
rs1573424	chr18:71864357-71864358	T	G	0.919431	0.0295156	0.00442804	FALSE	FALSE
rs10106459	chr8:5214826-5214827	T	G	1.09037	0.0304015	0.00442819	FALSE	FALSE
rs56159543	chr18:75503302-75503303	C	T	1.25858	0.0808127	0.00442829	FALSE	FALSE
rs4745173	chr9:74761920-74761921	C	T	0.902454	0.0360649	0.0044286	FALSE	FALSE
rs7546913	chr1:166582291-166582292	G	A	1.08766	0.0295249	0.0044287	FALSE	FALSE
rs75423695	chr1:86533214-86533215	T	G	1.32612	0.0991817	0.00442888	FALSE	FALSE
rs117606990	chr17:55145531-55145532	A	G	1.19426	0.062381	0.00442907	FALSE	FALSE
rs140237648	chr17:5194538-5194539	C	A	1.30535	0.0936337	0.00442909	FALSE	FALSE
rs146653574	chr17:5194532-5194533	A	G	1.30535	0.0936337	0.00442909	FALSE	FALSE
rs150598298	chr5:35241251-35241252	A	G	0.731755	0.109742	0.00442911	FALSE	FALSE
rs2017976	chr9:118189410-118189411	C	T	0.918662	0.0298107	0.00442934	FALSE	FALSE
rs2332562	chr17:54007454-54007455	A	G	1.27527	0.0854427	0.00442954	FALSE	FALSE
rs3853766	chr10:49780368-49780369	T	C	0.913487	0.0317962	0.00442975	FALSE	FALSE
rs9904754	chr17:30683186-30683187	T	C	0.881284	0.0444076	0.00442992	FALSE	FALSE
rs56150470	chr6:81653746-81653747	G	A	0.814612	0.0720511	0.00443006	FALSE	FALSE
rs68016137	chr15:53188065-53188066	G	A	0.896844	0.038258	0.00443029	FALSE	FALSE
rs1467038	chr16:79333072-79333073	A	G	1.16687	0.0542299	0.00443034	FALSE	FALSE
rs11192215	chr10:106632722-106632723	T	C	1.14222	0.0467278	0.0044305	FALSE	FALSE
rs179651	chr14:31333513-31333514	T	C	0.919551	0.0294717	0.00443053	FALSE	FALSE
rs4671026	chr2:34260618-34260619	C	A	1.08783	0.0295821	0.00443064	FALSE	FALSE
rs2889746	chr2:107801401-107801402	G	C	1.16269	0.0529696	0.00443082	FALSE	FALSE
rs7659906	chr4:26249906-26249907	T	C	1.10663	0.035604	0.00443096	FALSE	FALSE
rs4916658	chr4:11475457-11475458	G	A	1.09868	0.0330707	0.00443114	FALSE	FALSE
rs12332856	chr6:150472487-150472488	A	G	0.902565	0.0360243	0.00443127	FALSE	FALSE
rs2248390	chr7:2855593-2855594	C	T	0.917991	0.0300692	0.00443138	FALSE	FALSE
rs4395597	chr5:65776068-65776069	A	C	1.09015	0.0303304	0.00443141	FALSE	FALSE
rs189433413	chr5:119073359-119073360	C	A	0.732103	0.109582	0.00443182	FALSE	FALSE
rs7605678	chr2:149037011-149037012	A	G	1.08921	0.030029	0.00443219	FALSE	FALSE
rs869434	chr2:238638530-238638531	G	A	1.10476	0.0350115	0.00443231	FALSE	FALSE
rs75889047	chr8:129021865-129021866	A	G	0.747683	0.102185	0.00443305	FALSE	FALSE
rs9885256	chr5:66863919-66863920	T	A	0.911232	0.0326679	0.00443353	FALSE	FALSE
rs1932521	chr6:76257065-76257066	A	C	1.09257	0.0311144	0.00443369	FALSE	FALSE
rs4705529	chr5:112329062-112329063	G	A	1.08908	0.0299896	0.00443374	FALSE	FALSE
rs58415029	chr2:35282269-35282270	C	T	1.31972	0.0974927	0.00443401	FALSE	FALSE
rs6562845	chr13:75243547-75243548	A	G	1.29312	0.0903379	0.00443402	FALSE	FALSE
rs9656120	chr7:105546917-105546918	T	C	1.09038	0.0304072	0.00443416	FALSE	FALSE
rs10140954	chr14:103659337-103659338	A	T	0.775378	0.0894068	0.00443463	FALSE	FALSE
rs12594140	chr15:86214643-86214644	A	G	1.15622	0.051014	0.00443491	FALSE	FALSE
rs798481	chr7:2805319-2805320	A	G	0.917961	0.0300834	0.00443492	FALSE	FALSE
rs258655	chr7:81723315-81723316	G	C	1.11144	0.0371312	0.00443496	FALSE	FALSE
rs10097974	chr8:63833646-63833647	A	C	0.918045	0.0300511	0.00443499	FALSE	FALSE
rs10098213	chr8:63833584-63833585	G	A	0.918045	0.0300511	0.00443499	FALSE	FALSE
rs3791980	chr2:21245328-21245329	G	T	1.09685	0.0324893	0.00443499	FALSE	FALSE
rs7014513	chr8:63833161-63833162	A	G	0.918045	0.0300511	0.00443499	FALSE	FALSE
rs9693688	chr8:63833945-63833946	C	T	0.918045	0.0300511	0.00443499	FALSE	FALSE
rs1535940	chr6:33869620-33869621	A	G	1.14163	0.046552	0.00443504	FALSE	FALSE
rs9901738	chr17:69798068-69798069	T	C	1.12424	0.041156	0.00443505	FALSE	FALSE
rs1280993	chr1:10921227-10921228	C	T	0.908141	0.0338634	0.00443526	FALSE	FALSE
rs78497805	chr4:171235683-171235684	G	C	1.14246	0.0468078	0.00443573	FALSE	FALSE
rs10756907	chr9:17727064-17727065	G	A	0.904167	0.0354053	0.00443574	FALSE	FALSE
rs78755285	chr11:115503253-115503254	G	A	0.885156	0.0428735	0.00443585	FALSE	FALSE
rs383420	chr6:160740233-160740234	C	T	1.08814	0.0296862	0.00443618	FALSE	FALSE
5:163934480	chr5:163934479-163934480	A	G	1.16899	0.0548751	0.00443624	FALSE	FALSE
rs74545047	chr10:63447384-63447385	A	C	1.21902	0.0696039	0.0044364	FALSE	FALSE
rs9652492	chr15:80548542-80548543	G	A	0.864998	0.0509706	0.00443642	FALSE	FALSE
rs566465	chr2:169705103-169705104	T	A	0.918011	0.0300655	0.00443667	FALSE	FALSE
rs67465956	chr7:94878753-94878754	A	G	0.862233	0.0520968	0.00443729	FALSE	FALSE
rs143116878	chr17:5260356-5260357	A	G	1.31052	0.0950437	0.00443784	FALSE	FALSE
rs55646267	chr16:53613945-53613946	C	T	0.81177	0.0732939	0.00443791	FALSE	FALSE
rs72672929	chr14:45677530-45677531	C	T	1.1808	0.0584118	0.00443831	FALSE	FALSE
rs58871988	chr2:101500301-101500302	T	C	0.812638	0.0729192	0.00443847	FALSE	FALSE
rs11964401	chr6:108089391-108089392	A	G	1.08717	0.0293755	0.0044388	FALSE	FALSE
rs11528144	chr10:101012284-101012285	T	A	1.1481	0.0485418	0.00443885	FALSE	FALSE
rs72764205	chr15:86194208-86194209	C	T	1.1567	0.0511642	0.00443903	FALSE	FALSE
rs13041360	chr20:43684313-43684314	G	A	1.09659	0.0324082	0.00443906	FALSE	FALSE
rs401746	chr6:160740239-160740240	T	C	1.08813	0.0296868	0.00443953	FALSE	FALSE
rs11218751	chr11:122552485-122552486	G	A	1.1026	0.0343309	0.00443992	FALSE	FALSE
rs80210046	chr6:24327412-24327413	T	C	0.793164	0.0814476	0.00444004	FALSE	FALSE
rs76908207	chr2:121025240-121025241	T	G	1.13887	0.0457069	0.00444015	FALSE	FALSE
rs11990961	chr8:93368112-93368113	C	T	0.793387	0.0813495	0.00444037	FALSE	FALSE
rs10816271	chr9:9990462-9990463	A	C	1.09968	0.0333979	0.00444038	FALSE	FALSE
rs12938040	chr17:9032273-9032274	A	G	0.801584	0.0777372	0.00444048	FALSE	FALSE
rs12469952	chr2:180967004-180967005	T	C	1.09675	0.0324598	0.00444058	FALSE	FALSE
rs8029036	chr15:52261450-52261451	T	C	0.917871	0.0301223	0.0044407	FALSE	FALSE
rs12506035	chr4:121283667-121283668	G	A	1.09318	0.0313155	0.00444075	FALSE	FALSE
rs3773416	chr3:370281-370282	G	C	1.2139	0.0681335	0.00444076	FALSE	FALSE
rs116572692	chr2:130944241-130944242	T	A	0.710438	0.120166	0.00444097	FALSE	FALSE
rs10186861	chr2:121015746-121015747	A	G	1.13735	0.0452386	0.00444115	FALSE	FALSE
rs62333135	chr4:180907545-180907546	T	C	1.17597	0.0569753	0.00444125	FALSE	FALSE
rs11896153	chr2:35427249-35427250	T	A	0.85011	0.0570792	0.00444145	FALSE	FALSE
rs77194822	chr3:14374189-14374190	T	C	1.19426	0.0624015	0.0044416	FALSE	FALSE
rs9371273	chr6:153291427-153291428	C	T	0.912916	0.0320256	0.00444173	FALSE	FALSE
rs28446290	chr16:21147105-21147106	A	T	1.10298	0.0344525	0.00444215	FALSE	FALSE
rs41290508	chr10:101465879-101465880	T	C	0.690319	0.13027	0.00444285	FALSE	FALSE
rs145596012	chr10:81871717-81871718	A	G	0.858851	0.0534857	0.00444307	FALSE	FALSE
rs12028397	chr1:4037664-4037665	T	C	0.918336	0.0299459	0.00444313	FALSE	FALSE
rs7432937	chr3:127845297-127845298	G	A	1.08809	0.0296768	0.00444347	FALSE	FALSE
rs35492505	chr16:89289058-89289059	C	A	0.83328	0.0641117	0.00444375	FALSE	FALSE
rs7903640	chr10:34412014-34412015	C	T	1.10068	0.0337194	0.00444385	FALSE	FALSE
rs13292543	chr9:90592338-90592339	G	A	1.21846	0.0694553	0.00444403	FALSE	FALSE
rs55708108	chr2:29563354-29563355	T	C	1.12631	0.041811	0.00444404	FALSE	FALSE
rs12927047	chr16:89295045-89295046	C	T	0.848144	0.057897	0.00444409	FALSE	FALSE
rs4708189	chr6:76241180-76241181	G	A	1.09183	0.0308824	0.0044441	FALSE	FALSE
rs9997969	chr4:167826467-167826468	C	T	0.86846	0.0495769	0.00444463	FALSE	FALSE
rs12430400	chr13:41455660-41455661	G	A	0.912646	0.0321318	0.00444465	FALSE	FALSE
rs12872288	chr13:41454403-41454404	G	T	0.912646	0.0321318	0.00444465	FALSE	FALSE
rs9525419	chr13:41455182-41455183	C	T	0.912646	0.0321318	0.00444465	FALSE	FALSE
rs9532641	chr13:41454783-41454784	C	G	0.912646	0.0321318	0.00444465	FALSE	FALSE
rs9532643	chr13:41454935-41454936	C	T	0.912646	0.0321318	0.00444465	FALSE	FALSE
rs9532644	chr13:41454995-41454996	A	G	0.912646	0.0321318	0.00444465	FALSE	FALSE
rs9532646	chr13:41455124-41455125	A	G	0.912646	0.0321318	0.00444465	FALSE	FALSE
rs9532647	chr13:41455934-41455935	G	T	0.912646	0.0321318	0.00444465	FALSE	FALSE
rs17150731	chr7:78062995-78062996	G	A	0.741571	0.105102	0.00444507	FALSE	FALSE
rs11265434	chr1:160517515-160517516	G	A	0.72942	0.110909	0.00444512	FALSE	FALSE
rs3743614	chr16:75280957-75280958	T	C	0.868175	0.0496929	0.00444529	FALSE	FALSE
rs36034921	chr18:19803832-19803833	T	C	1.09407	0.0316035	0.00444542	FALSE	FALSE
rs12198237	chr6:65831552-65831553	C	T	1.18995	0.0611344	0.00444545	FALSE	FALSE
rs140295831	chr14:103732849-103732850	A	G	0.74959	0.101322	0.00444561	FALSE	FALSE
rs74083737	chr14:100051549-100051550	C	T	0.760605	0.0961944	0.0044457	FALSE	FALSE
rs2353182	chr2:170305272-170305273	T	C	0.91317	0.0319312	0.00444598	FALSE	FALSE
rs7566585	chr2:20064527-20064528	A	G	0.91883	0.0297593	0.00444633	FALSE	FALSE
rs139955686	chr15:101843843-101843844	T	C	0.654153	0.149199	0.00444639	FALSE	FALSE
rs8077445	chr17:3837961-3837962	T	C	0.887821	0.0418282	0.00444662	FALSE	FALSE
rs8077462	chr17:3838005-3838006	T	C	0.887821	0.0418282	0.00444662	FALSE	FALSE
rs434221	chr6:160731879-160731880	T	C	1.08802	0.0296559	0.00444691	FALSE	FALSE
rs9945019	chr18:1146963-1146964	A	G	1.11728	0.0389861	0.00444697	FALSE	FALSE
rs621069	chr6:160733448-160733449	C	A	1.08803	0.0296609	0.00444752	FALSE	FALSE
rs5998021	chr22:31907426-31907427	G	C	1.08889	0.0299391	0.00444754	FALSE	FALSE
rs16991482	chr4:35785236-35785237	C	G	1.16304	0.0530966	0.00444757	FALSE	FALSE
rs9835908	chr3:146414836-146414837	A	G	0.915692	0.0309629	0.00444775	FALSE	FALSE
rs2644304	chr7:2878778-2878779	C	T	0.917782	0.0301617	0.00444813	FALSE	FALSE
rs7014878	chr8:115578252-115578253	G	T	1.10973	0.0366016	0.00444832	FALSE	FALSE
rs4394001	chr4:103306669-103306670	T	G	0.907268	0.034213	0.00444858	FALSE	FALSE
rs17135985	chr5:113130697-113130698	C	T	0.912352	0.0322486	0.00444882	FALSE	FALSE
rs13109456	chr4:172133103-172133104	A	G	1.12622	0.0417896	0.00444893	FALSE	FALSE
rs2369854	chr12:1627799-1627800	T	C	1.20385	0.0652224	0.00444903	FALSE	FALSE
rs61628582	chr3:150472159-150472160	T	C	1.31784	0.0970298	0.00444903	FALSE	FALSE
rs7975817	chr12:112995717-112995718	C	T	0.897272	0.0381084	0.00444929	FALSE	FALSE
rs17024926	chr2:101506001-101506002	C	T	0.91263	0.0321418	0.0044493	FALSE	FALSE
rs11132876	chr4:172133198-172133199	C	T	1.12621	0.0417851	0.00444935	FALSE	FALSE
rs72660452	chr1:56766677-56766678	A	G	1.14105	0.0463895	0.00444954	FALSE	FALSE
rs114828731	chr17:5194227-5194228	A	G	1.31027	0.0950061	0.0044499	FALSE	FALSE
rs151058989	chr17:30455571-30455572	T	G	1.41351	0.121672	0.00445017	FALSE	FALSE
rs12220349	chr10:100975012-100975013	G	C	1.14805	0.0485406	0.00445082	FALSE	FALSE
rs72704088	chr4:180396657-180396658	A	C	1.17979	0.0581289	0.00445097	FALSE	FALSE
rs17267449	chr1:211273634-211273635	A	G	1.25844	0.08082	0.00445112	FALSE	FALSE
rs115159453	chr4:480376-480377	T	A	0.784433	0.0853627	0.00445136	FALSE	FALSE
rs116658708	chr4:477000-477001	G	A	0.784433	0.0853627	0.00445136	FALSE	FALSE
rs143585134	chr4:476474-476475	A	G	0.784433	0.0853627	0.00445136	FALSE	FALSE
rs76155238	chr4:479067-479068	G	T	0.784433	0.0853627	0.00445136	FALSE	FALSE
rs76602572	chr4:472364-472365	C	T	0.784433	0.0853627	0.00445136	FALSE	FALSE
rs78278761	chr4:476751-476752	G	T	0.784433	0.0853627	0.00445136	FALSE	FALSE
rs6873557	chr5:164522203-164522204	A	G	1.08825	0.0297332	0.00445166	FALSE	FALSE
rs67809146	chr20:45507911-45507912	C	T	0.912686	0.0321224	0.00445168	FALSE	FALSE
rs2935649	chr10:126763204-126763205	C	T	1.08783	0.0295988	0.00445175	FALSE	FALSE
rs11775467	chr8:144319462-144319463	T	C	1.08825	0.0297345	0.00445209	FALSE	FALSE
rs12871056	chr13:112102001-112102002	T	C	0.91721	0.0303842	0.00445222	FALSE	FALSE
rs12487096	chr3:60259525-60259526	A	G	1.32146	0.0980027	0.00445246	FALSE	FALSE
rs117425352	chr16:88969135-88969136	A	G	0.69393	0.128467	0.00445252	FALSE	FALSE
rs71555325	chr6:67666650-67666651	G	A	1.11665	0.0387939	0.00445275	FALSE	FALSE
rs68089021	chr2:201142788-201142789	G	A	1.21598	0.0687557	0.00445289	FALSE	FALSE
rs183704	chr5:164601142-164601143	G	A	1.08878	0.0299074	0.0044532	FALSE	FALSE
rs34920783	chr7:45406882-45406883	T	C	0.902553	0.036049	0.00445348	FALSE	FALSE
rs76092691	chr5:122800726-122800727	T	G	0.818422	0.0704538	0.00445388	FALSE	FALSE
rs12254289	chr10:94382169-94382170	A	G	1.16175	0.0527153	0.00445389	FALSE	FALSE
rs12254474	chr10:94382464-94382465	A	G	1.16175	0.0527153	0.00445389	FALSE	FALSE
rs12262063	chr10:94382451-94382452	G	T	1.16175	0.0527153	0.00445389	FALSE	FALSE
rs62159334	chr2:57421704-57421705	A	C	0.901916	0.0362977	0.00445399	FALSE	FALSE
rs55897847	chr6:72800248-72800249	A	C	1.0891	0.0300105	0.00445416	FALSE	FALSE
rs28702428	chr8:134541469-134541470	C	A	0.716485	0.117226	0.00445422	FALSE	FALSE
rs4440480	chr6:147904697-147904698	G	A	1.09261	0.0311413	0.00445428	FALSE	FALSE
rs77568435	chr5:122797948-122797949	G	C	0.818679	0.0703441	0.00445429	FALSE	FALSE
rs74901764	chr12:116605905-116605906	T	C	0.772545	0.0907384	0.0044544	FALSE	FALSE
rs380498	chr6:160731243-160731244	T	C	1.08802	0.0296615	0.00445448	FALSE	FALSE
rs383418	chr6:160731359-160731360	C	A	1.08802	0.0296615	0.00445448	FALSE	FALSE
rs12049938	chr12:34154220-34154221	T	C	1.1154	0.0384014	0.00445467	FALSE	FALSE
rs10891403	chr11:112480093-112480094	T	C	0.918044	0.0300665	0.00445483	FALSE	FALSE
rs80234938	chr18:56713471-56713472	T	G	1.12831	0.0424487	0.00445514	FALSE	FALSE
rs73103130	chr20:33050106-33050107	A	G	0.794733	0.0807842	0.00445526	FALSE	FALSE
rs9783035	chr1:71562922-71562923	C	T	1.16074	0.0524117	0.00445573	FALSE	FALSE
rs79837941	chr19:18221027-18221028	G	C	0.671693	0.139931	0.00445601	FALSE	FALSE
rs12116939	chr1:218362081-218362082	C	T	0.877671	0.0458814	0.00445608	FALSE	FALSE
rs75999533	chr3:140186388-140186389	T	G	1.44694	0.12991	0.00445622	FALSE	FALSE
rs10160228	chr11:45210751-45210752	A	G	1.1559	0.0509436	0.00445644	FALSE	FALSE
rs116707568	chr2:223296651-223296652	G	C	1.33856	0.102535	0.00445703	FALSE	FALSE
rs7625532	chr3:7127849-7127850	T	C	0.918465	0.0299071	0.00445714	FALSE	FALSE
rs73225608	chr3:112012802-112012803	T	C	0.863784	0.0514912	0.00445754	FALSE	FALSE
rs10898866	chr11:72411098-72411099	T	C	1.08782	0.0295989	0.00445758	FALSE	FALSE
rs78351068	chr12:31544489-31544490	G	A	1.42205	0.123812	0.00445778	FALSE	FALSE
rs141594194	chr3:185710099-185710100	T	A	1.4203	0.123381	0.00445785	FALSE	FALSE
8:21071257	chr8:21071256-21071257	C	T	0.807714	0.0750922	0.00445786	FALSE	FALSE
rs7659663	chr4:131468195-131468196	A	G	1.12213	0.0405198	0.00445793	FALSE	FALSE
rs74427322	chr3:105301316-105301317	T	C	1.39546	0.117176	0.0044582	FALSE	FALSE
rs16945042	chr15:86377067-86377068	T	C	0.80615	0.0757745	0.00445838	FALSE	FALSE
rs138806812	chr3:3275583-3275584	C	G	1.23776	0.0750066	0.00445864	FALSE	FALSE
rs72782819	chr16:21203041-21203042	T	A	1.1132	0.0377108	0.00445872	FALSE	FALSE
rs7765413	chr6:20751240-20751241	G	C	0.918404	0.0299316	0.00445877	FALSE	FALSE
rs62533085	chr9:1432247-1432248	G	A	1.39736	0.117659	0.00445945	FALSE	FALSE
rs72627422	chr2:101476970-101476971	T	G	0.819209	0.070126	0.00445962	FALSE	FALSE
rs7341197	chr6:122777184-122777185	T	C	0.886977	0.0421768	0.00445992	FALSE	FALSE
rs12799376	chr11:71880657-71880658	T	C	0.83851	0.0619375	0.00445995	FALSE	FALSE
rs7306906	chr12:124100485-124100486	A	G	0.719243	0.115892	0.00446	FALSE	FALSE
rs73391868	chr10:109476853-109476854	A	G	1.21905	0.0696552	0.00446003	FALSE	FALSE
rs2077580	chr6:32020843-32020844	A	G	1.15464	0.0505659	0.00446007	FALSE	FALSE
rs1149207	chr7:83316899-83316900	G	C	1.1218	0.0404189	0.00446026	FALSE	FALSE
rs75163014	chr17:54003666-54003667	C	T	1.27547	0.0855658	0.00446044	FALSE	FALSE
rs17710420	chr7:43720942-43720943	T	A	1.11319	0.0377078	0.00446051	FALSE	FALSE
rs1891917	chr9:9990766-9990767	T	C	1.09963	0.033398	0.00446054	FALSE	FALSE
rs4517954	chr2:37734420-37734421	G	A	1.08772	0.0295683	0.00446055	FALSE	FALSE
rs10211726	chr20:61911831-61911832	A	G	1.18393	0.0593756	0.00446071	FALSE	FALSE
rs6133558	chr20:8240296-8240297	A	G	0.834196	0.0637526	0.00446071	FALSE	FALSE
rs74718391	chr6:81653516-81653517	A	G	0.81286	0.0728645	0.00446089	FALSE	FALSE
rs7741370	chr6:81654095-81654096	G	C	0.81286	0.0728645	0.00446089	FALSE	FALSE
rs72704090	chr4:180397437-180397438	T	G	1.17995	0.0581924	0.00446096	FALSE	FALSE
rs654827	chr1:55292547-55292548	T	C	0.901311	0.03654	0.00446103	FALSE	FALSE
rs12029291	chr1:107073789-107073790	A	G	1.14705	0.0482464	0.00446105	FALSE	FALSE
rs12362302	chr11:43172242-43172243	A	G	0.789147	0.0832771	0.00446144	FALSE	FALSE
rs35850488	chr1:55295930-55295931	C	T	0.901313	0.0365401	0.00446155	FALSE	FALSE
rs35953780	chr1:55296113-55296114	G	C	0.901313	0.0365401	0.00446155	FALSE	FALSE
rs608515	chr1:55292883-55292884	G	A	0.901313	0.0365401	0.00446155	FALSE	FALSE
rs638381	chr1:55290768-55290769	G	C	0.901313	0.0365401	0.00446155	FALSE	FALSE
rs640209	chr1:55290395-55290396	T	C	0.901313	0.0365401	0.00446155	FALSE	FALSE
rs56055725	chr2:180940091-180940092	C	A	1.09844	0.0330189	0.00446159	FALSE	FALSE
rs2158970	chr17:68078885-68078886	T	C	1.12343	0.0409308	0.00446187	FALSE	FALSE
rs7183232	chr15:81450835-81450836	C	T	0.90295	0.0359023	0.00446214	FALSE	FALSE
rs141185346	chr10:131396038-131396039	A	G	1.21887	0.0696055	0.00446217	FALSE	FALSE
rs9360527	chr6:72809824-72809825	T	C	1.08911	0.0300181	0.0044622	FALSE	FALSE
rs7711776	chr5:127315695-127315696	C	T	0.919313	0.0295864	0.00446238	FALSE	FALSE
rs73213372	chr8:21258351-21258352	A	G	0.907892	0.0339829	0.00446252	FALSE	FALSE
rs1049901	chr20:1147774-1147775	A	G	1.16379	0.0533446	0.00446266	FALSE	FALSE
rs144561659	chr10:34645897-34645898	C	T	0.706192	0.122341	0.00446305	FALSE	FALSE
rs35128759	chr2:204405252-204405253	A	G	1.29596	0.0911781	0.00446367	FALSE	FALSE
rs67933866	chr14:81647253-81647254	C	T	0.869429	0.0492084	0.0044638	FALSE	FALSE
rs76114794	chr5:87464782-87464783	T	C	0.866421	0.0504277	0.00446382	FALSE	FALSE
rs113685821	chr7:108726763-108726764	G	A	0.803649	0.0768781	0.00446393	FALSE	FALSE
rs143123781	chr7:108726756-108726757	G	C	0.803649	0.0768781	0.00446393	FALSE	FALSE
rs1609241	chr3:84081765-84081766	G	C	0.853702	0.0556289	0.00446395	FALSE	FALSE
rs1609242	chr3:84081769-84081770	T	G	0.853702	0.0556289	0.00446395	FALSE	FALSE
rs7630889	chr3:84084178-84084179	G	A	0.853702	0.0556289	0.00446395	FALSE	FALSE
rs80063349	chr8:74493202-74493203	T	C	0.750068	0.101145	0.00446411	FALSE	FALSE
rs6577248	chr1:101888972-101888973	T	C	1.15809	0.0516179	0.00446415	FALSE	FALSE
rs78176199	chr5:163954873-163954874	A	C	1.16888	0.0548811	0.00446417	FALSE	FALSE
rs12610478	chr19:28415148-28415149	T	C	0.899261	0.0373439	0.00446424	FALSE	FALSE
rs11110082	chr12:100272956-100272957	T	G	0.914864	0.0312947	0.00446494	FALSE	FALSE
rs11954118	chr5:117477252-117477253	T	C	1.27144	0.0844633	0.00446529	FALSE	FALSE
rs11156819	chr14:34394732-34394733	T	C	1.11249	0.0374933	0.00446578	FALSE	FALSE
rs76053639	chr17:54004672-54004673	C	T	1.27496	0.0854359	0.00446601	FALSE	FALSE
rs78470880	chr17:54006693-54006694	T	C	1.27496	0.0854359	0.00446601	FALSE	FALSE
rs79136721	chr17:54006214-54006215	A	G	1.27496	0.0854359	0.00446601	FALSE	FALSE
rs79900990	chr17:54005294-54005295	A	G	1.27496	0.0854359	0.00446601	FALSE	FALSE
rs12682812	chr9:33100533-33100534	G	A	1.26148	0.0816987	0.00446607	FALSE	FALSE
rs62017903	chr15:72770020-72770021	A	C	0.848476	0.0577914	0.00446609	FALSE	FALSE
rs9194	chr1:204991769-204991770	T	C	0.901114	0.0366223	0.00446666	FALSE	FALSE
rs147987757	chr2:119426875-119426876	G	A	0.664404	0.143811	0.00446812	FALSE	FALSE
rs77131629	chr10:106596568-106596569	C	T	1.13399	0.044229	0.00446816	FALSE	FALSE
rs2644295	chr7:2860216-2860217	C	A	0.918034	0.0300805	0.00446833	FALSE	FALSE
rs79322951	chr10:94426510-94426511	G	C	1.16363	0.0533033	0.00446865	FALSE	FALSE
rs2884332	chr1:233815885-233815886	T	C	1.10545	0.0352614	0.00446899	FALSE	FALSE
rs13264258	chr8:5213686-5213687	A	T	1.09033	0.0304183	0.00446931	FALSE	FALSE
rs4388704	chr1:210139671-210139672	A	G	1.36232	0.108756	0.00446942	FALSE	FALSE
rs2844798	chr6:30102232-30102233	T	C	1.12676	0.0419801	0.00446946	FALSE	FALSE
18:37785683	chr18:37785682-37785683	T	C	0.892768	0.039898	0.0044695	FALSE	FALSE
rs10844775	chr12:34170424-34170425	G	A	1.11507	0.0383119	0.00446979	FALSE	FALSE
rs12134081	chr1:29750826-29750827	C	A	1.12169	0.0403928	0.00446996	FALSE	FALSE
rs13115792	chr4:103285160-103285161	C	G	0.907557	0.0341194	0.00447006	FALSE	FALSE
rs73783713	chr6:146892060-146892061	G	A	0.834226	0.0637551	0.00447021	FALSE	FALSE
rs12162246	chr19:19268113-19268114	C	T	1.12805	0.0423823	0.00447027	FALSE	FALSE
rs411154	chr6:160729346-160729347	G	T	1.08796	0.0296535	0.00447074	FALSE	FALSE
rs76851814	chr3:79480990-79480991	A	G	1.47506	0.136726	0.00447085	FALSE	FALSE
rs12114117	chr8:1956314-1956315	T	C	0.721708	0.114721	0.00447109	FALSE	FALSE
rs115706771	chr4:185876269-185876270	C	T	1.4104	0.120961	0.00447176	FALSE	FALSE
rs117353893	chr8:21041480-21041481	A	G	0.812132	0.0731994	0.00447177	FALSE	FALSE
rs62310803	chr4:79720949-79720950	A	G	1.2218	0.0704682	0.00447177	FALSE	FALSE
rs6814884	chr4:79723486-79723487	C	G	1.2218	0.0704682	0.00447177	FALSE	FALSE
rs76132330	chr9:16039298-16039299	T	A	0.836157	0.0629447	0.00447197	FALSE	FALSE
12:4735970	chr12:4735969-4735970	G	A	0.876703	0.0462878	0.004472	FALSE	FALSE
rs41424344	chr21:28592006-28592007	C	T	1.2285	0.0723915	0.004472	FALSE	FALSE
rs77786618	chr3:152495900-152495901	G	T	0.793382	0.0814166	0.00447214	FALSE	FALSE
rs10774952	chr12:118206909-118206910	G	A	1.09319	0.0313419	0.00447243	FALSE	FALSE
rs60897964	chr10:115019602-115019603	T	C	1.16863	0.0548168	0.00447244	FALSE	FALSE
rs192696627	chr2:38769684-38769685	G	A	0.645583	0.153937	0.00447287	FALSE	FALSE
rs144361853	chr17:15765444-15765445	C	T	0.697632	0.126662	0.00447312	FALSE	FALSE
rs1928033	chr13:112099898-112099899	C	A	0.917254	0.0303833	0.00447321	FALSE	FALSE
rs17183618	chr3:120473718-120473719	T	A	1.09437	0.031722	0.00447343	FALSE	FALSE
rs3821310	chr2:75070262-75070263	A	C	0.870534	0.0487742	0.0044738	FALSE	FALSE
rs111292793	chr6:63145109-63145110	T	C	0.753624	0.0995058	0.00447386	FALSE	FALSE
rs10500203	chr19:1937177-1937178	A	G	0.880399	0.0448106	0.00447424	FALSE	FALSE
rs78521491	chr4:101785150-101785151	C	T	1.13908	0.0458106	0.00447458	FALSE	FALSE
rs66494175	chr8:9315679-9315680	T	G	1.09762	0.032769	0.00447498	FALSE	FALSE
rs12077444	chr1:240133471-240133472	A	G	1.08793	0.0296495	0.00447512	FALSE	FALSE
rs11090576	chr22:30094064-30094065	A	G	0.877544	0.0459551	0.0044759	FALSE	FALSE
rs807345	chr14:99432680-99432681	T	C	1.24407	0.0768296	0.00447615	FALSE	FALSE
rs446218	chr6:160726207-160726208	A	G	1.08797	0.0296625	0.00447616	FALSE	FALSE
rs73346203	chr8:114982982-114982983	A	C	1.19666	0.063162	0.00447624	FALSE	FALSE
rs12212124	chr6:79795765-79795766	C	T	0.72915	0.111127	0.00447635	FALSE	FALSE
rs62149771	chr2:82094734-82094735	G	A	0.85636	0.0545531	0.00447674	FALSE	FALSE
rs6479466	chr9:95958094-95958095	G	A	0.89398	0.0394279	0.00447695	FALSE	FALSE
rs79018486	chr8:26427249-26427250	C	T	0.706541	0.122211	0.00447734	FALSE	FALSE
rs146767819	chr6:69248134-69248135	T	C	1.35812	0.10769	0.00447735	FALSE	FALSE
rs111988285	chr3:151013015-151013016	A	G	1.4657	0.134509	0.00447736	FALSE	FALSE
rs182228238	chr3:150994171-150994172	G	C	1.4657	0.134509	0.00447736	FALSE	FALSE
rs72777017	chr5:91524646-91524647	A	T	0.884152	0.0433176	0.00447747	FALSE	FALSE
rs72745219	chr1:205262270-205262271	A	G	0.916145	0.030812	0.00447751	FALSE	FALSE
5:113130262	chr5:113130261-113130262	C	G	0.912447	0.0322355	0.00447775	FALSE	FALSE
rs73598109	chr12:738449-738450	G	C	1.11567	0.0385079	0.00447784	FALSE	FALSE
rs7138053	chr12:3968556-3968557	C	T	0.91639	0.0307183	0.00447786	FALSE	FALSE
rs115120998	chr3:63994894-63994895	C	T	0.668322	0.141778	0.00447795	FALSE	FALSE
4:130537730	chr4:130537729-130537730	A	C	0.888421	0.0416236	0.00447808	FALSE	FALSE
rs62309531	chr4:130537377-130537378	A	G	0.888421	0.0416236	0.00447808	FALSE	FALSE
rs78569140	chr16:79743047-79743048	A	G	1.25571	0.0801101	0.00447848	FALSE	FALSE
rs378479	chr6:160737139-160737140	G	C	1.08799	0.029671	0.00447856	FALSE	FALSE
rs6550746	chr3:23255326-23255327	C	T	1.09223	0.0310379	0.00447887	FALSE	FALSE
rs35961774	chr17:36247244-36247245	G	C	1.18486	0.0596796	0.00447949	FALSE	FALSE
rs17436404	chr3:152117230-152117231	G	T	0.870185	0.0489223	0.00447967	FALSE	FALSE
rs75605256	chr8:129307172-129307173	A	G	1.39006	0.115876	0.00447974	FALSE	FALSE
rs2031894	chr10:125137061-125137062	A	G	0.862941	0.051864	0.0044799	FALSE	FALSE
rs60784385	chr1:214093971-214093972	G	A	0.719052	0.116043	0.00447996	FALSE	FALSE
rs74333766	chr1:214093511-214093512	G	A	0.719052	0.116043	0.00447996	FALSE	FALSE
rs10810903	chr9:18113218-18113219	T	G	0.910813	0.0328677	0.0044801	FALSE	FALSE
rs59839999	chr6:29906098-29906099	T	C	1.36161	0.108603	0.00448022	FALSE	FALSE
rs75344721	chr6:29906129-29906130	A	G	1.36161	0.108603	0.00448022	FALSE	FALSE
rs7184393	chr16:78294026-78294027	G	A	1.25752	0.0806217	0.00448031	FALSE	FALSE
rs17138907	chr5:115467273-115467274	C	T	1.16118	0.0525764	0.00448038	FALSE	FALSE
rs111863224	chr14:52540882-52540883	A	T	1.44416	0.129311	0.00448046	FALSE	FALSE
rs10033665	chr4:66200388-66200389	C	A	0.728501	0.111452	0.00448049	FALSE	FALSE
rs61985110	chr14:53578959-53578960	T	C	0.84393	0.0597029	0.00448067	FALSE	FALSE
rs16947746	chr18:27844315-27844316	C	G	1.21427	0.0683072	0.00448074	FALSE	FALSE
rs117902081	chr12:27756014-27756015	G	A	0.752817	0.0999006	0.00448098	FALSE	FALSE
rs5745532	chr1:76362464-76362465	C	T	1.09272	0.0311996	0.00448106	FALSE	FALSE
rs142401225	chr14:48050932-48050933	T	A	0.708825	0.121087	0.00448119	FALSE	FALSE
rs72917565	chr18:27845984-27845985	G	A	1.21427	0.0683079	0.0044812	FALSE	FALSE
rs524142	chr6:160726704-160726705	T	C	1.08796	0.0296611	0.00448126	FALSE	FALSE
rs4074023	chr17:77976134-77976135	A	G	1.08923	0.0300721	0.00448129	FALSE	FALSE
rs72784512	chr5:125776424-125776425	C	A	0.796117	0.0802248	0.00448137	FALSE	FALSE
rs151319534	chr6:18731040-18731041	A	G	0.705435	0.122775	0.0044815	FALSE	FALSE
rs2888288	chr12:58329934-58329935	C	G	1.08991	0.0302913	0.00448177	FALSE	FALSE
rs927132	chr20:61907618-61907619	G	A	1.18383	0.0593765	0.00448185	FALSE	FALSE
rs17097029	chr11:101555383-101555384	G	A	1.107	0.035766	0.00448208	FALSE	FALSE
rs410392	chr6:160728358-160728359	G	C	1.08796	0.029662	0.00448216	FALSE	FALSE
rs411887	chr6:160728760-160728761	C	A	1.08796	0.029662	0.00448216	FALSE	FALSE
rs412624	chr6:160728484-160728485	C	T	1.08796	0.029662	0.00448216	FALSE	FALSE
rs412633	chr6:160728472-160728473	C	T	1.08796	0.029662	0.00448216	FALSE	FALSE
rs416944	chr6:160730773-160730774	A	G	1.08796	0.029662	0.00448216	FALSE	FALSE
rs418677	chr6:160727358-160727359	A	C	1.08796	0.029662	0.00448216	FALSE	FALSE
rs434953	chr6:160727784-160727785	C	A	1.08796	0.029662	0.00448216	FALSE	FALSE
rs435682	chr6:160727405-160727406	G	A	1.08796	0.029662	0.00448216	FALSE	FALSE
rs439547	chr6:160728380-160728381	T	C	1.08796	0.029662	0.00448216	FALSE	FALSE
rs600584	chr6:160727679-160727680	C	A	1.08796	0.029662	0.00448216	FALSE	FALSE
rs11642679	chr16:12979819-12979820	T	C	1.08793	0.0296534	0.00448218	FALSE	FALSE
rs12596013	chr16:12978761-12978762	A	G	1.08793	0.0296534	0.00448218	FALSE	FALSE
rs12929175	chr16:12979914-12979915	T	C	1.08793	0.0296534	0.00448218	FALSE	FALSE
rs12933688	chr16:12979996-12979997	C	T	1.08793	0.0296534	0.00448218	FALSE	FALSE
rs2217722	chr16:12979365-12979366	A	T	1.08793	0.0296534	0.00448218	FALSE	FALSE
rs1421707	chr5:164528124-164528125	T	C	0.91716	0.0304261	0.00448228	FALSE	FALSE
rs7661921	chr4:178536314-178536315	G	A	1.09049	0.0304807	0.0044823	FALSE	FALSE
rs72695727	chr8:144328149-144328150	A	G	0.910438	0.0330145	0.00448233	FALSE	FALSE
rs589931	chr6:160726534-160726535	T	G	1.08796	0.0296618	0.00448237	FALSE	FALSE
rs12212605	chr6:33680549-33680550	A	G	1.10199	0.0341717	0.00448239	FALSE	FALSE
rs34527391	chr6:33680364-33680365	T	C	1.10199	0.0341717	0.00448239	FALSE	FALSE
rs508168	chr11:64135434-64135435	A	G	0.916625	0.0306317	0.00448241	FALSE	FALSE
rs7905003	chr10:87350812-87350813	G	C	0.889804	0.0410811	0.00448246	FALSE	FALSE
rs1692778	chr15:47724780-47724781	G	C	0.919035	0.0297079	0.00448254	FALSE	FALSE
rs113506771	chr9:37720517-37720518	T	C	1.43007	0.125869	0.00448257	FALSE	FALSE
rs17481997	chr1:2022381-2022382	A	G	0.894042	0.039409	0.00448257	FALSE	FALSE
rs4422292	chr3:118932868-118932869	A	G	0.807882	0.0750655	0.00448265	FALSE	FALSE
rs258654	chr7:81722830-81722831	C	T	1.11131	0.0371355	0.00448284	FALSE	FALSE
rs2431131	chr5:164626845-164626846	T	C	1.08908	0.0300249	0.00448297	FALSE	FALSE
rs600987	chr6:160727636-160727637	A	G	1.08795	0.029662	0.004483	FALSE	FALSE
rs7950822	chr11:21742380-21742381	C	A	0.918368	0.0299638	0.00448328	FALSE	FALSE
rs2247348	chr10:94219616-94219617	T	C	1.14975	0.0491015	0.00448426	FALSE	FALSE
rs258660	chr7:81725253-81725254	G	C	1.11082	0.0369801	0.00448432	FALSE	FALSE
rs78306803	chr4:161393156-161393157	A	C	1.49361	0.141172	0.00448441	FALSE	FALSE
rs7919435	chr10:34412627-34412628	T	G	1.10057	0.0337195	0.0044853	FALSE	FALSE
rs765500	chr7:88653036-88653037	A	G	1.09145	0.0307924	0.00448552	FALSE	FALSE
rs17319199	chr2:45098282-45098283	A	G	1.27904	0.0866028	0.00448598	FALSE	FALSE
rs3913010	chr6:34397919-34397920	G	A	0.899262	0.0373642	0.00448606	FALSE	FALSE
rs6915882	chr6:14046410-14046411	C	T	0.919662	0.0294706	0.00448608	FALSE	FALSE
rs73129882	chr5:55977841-55977842	G	C	1.16636	0.0541522	0.0044862	FALSE	FALSE
rs112431294	chr16:1639859-1639860	T	A	0.751476	0.100541	0.00448625	FALSE	FALSE
rs2283784	chr7:2855336-2855337	C	T	0.918088	0.0300736	0.00448635	FALSE	FALSE
rs61792867	chr4:30967521-30967522	C	T	0.898402	0.037701	0.00448635	FALSE	FALSE
rs942509	chr6:33875934-33875935	T	C	1.14214	0.0467681	0.0044865	FALSE	FALSE
rs79046506	chr12:31535657-31535658	C	T	1.42169	0.123813	0.00448666	FALSE	FALSE
rs151180761	chr8:66452580-66452581	T	C	1.23578	0.0744977	0.00448681	FALSE	FALSE
rs11187112	chr10:94401985-94401986	C	G	1.16207	0.0528572	0.00448693	FALSE	FALSE
rs10734933	chr12:127597014-127597015	G	A	0.893845	0.0394916	0.00448729	FALSE	FALSE
rs71463076	chr12:20280671-20280672	A	G	1.32921	0.100146	0.00448731	FALSE	FALSE
rs72868240	chr2:35281846-35281847	C	T	1.31918	0.0974803	0.00448742	FALSE	FALSE
rs75461539	chr2:35282629-35282630	C	T	1.31918	0.0974803	0.00448742	FALSE	FALSE
rs141516396	chr13:82208718-82208719	T	C	1.43135	0.126199	0.00448754	FALSE	FALSE
rs4968469	chr17:60137084-60137085	C	T	0.903737	0.0356185	0.00448768	FALSE	FALSE
rs145323393	chr7:127617361-127617362	A	G	1.37658	0.112469	0.00448786	FALSE	FALSE
rs13337397	chr16:75295638-75295639	A	C	0.867917	0.0498508	0.00448791	FALSE	FALSE
rs145157326	chr9:87314622-87314623	G	C	1.39113	0.11617	0.00448791	FALSE	FALSE
4:112890090	chr4:112890089-112890090	T	G	1.21603	0.0688294	0.00448816	FALSE	FALSE
rs12162274	chr19:19267909-19267910	A	G	1.12801	0.0423903	0.00448829	FALSE	FALSE
rs13221724	chr7:101268903-101268904	A	C	0.914872	0.0313098	0.0044884	FALSE	FALSE
rs2531166	chr4:15874103-15874104	G	A	1.10909	0.0364375	0.00448853	FALSE	FALSE
rs2061740	chr3:162236884-162236885	T	C	1.15211	0.0498282	0.00448856	FALSE	FALSE
rs72758218	chr9:120576519-120576520	G	C	0.727597	0.111912	0.0044888	FALSE	FALSE
rs2225226	chr13:51127269-51127270	T	C	1.1066	0.0356468	0.00448891	FALSE	FALSE
rs77818042	chr7:7959093-7959094	G	A	0.687037	0.132099	0.00448914	FALSE	FALSE
rs147899832	chr7:14488646-14488647	C	T	0.6586	0.146975	0.00448926	FALSE	FALSE
rs149800418	chr15:79629791-79629792	T	A	1.46261	0.133808	0.00448938	FALSE	FALSE
rs62293639	chr4:12973734-12973735	C	T	0.852454	0.0561791	0.0044894	FALSE	FALSE
rs6784208	chr3:118931388-118931389	C	T	0.807908	0.0750668	0.00448941	FALSE	FALSE
rs11187110	chr10:94400358-94400359	C	T	1.16206	0.0528569	0.0044896	FALSE	FALSE
rs16886018	chr5:55978050-55978051	A	C	1.16634	0.0541521	0.00448984	FALSE	FALSE
rs111779393	chr7:156102365-156102366	A	C	0.7819	0.0865832	0.00448988	FALSE	FALSE
rs112400194	chr7:156102446-156102447	G	T	0.7819	0.0865832	0.00448988	FALSE	FALSE
rs6977753	chr7:156101988-156101989	T	C	0.7819	0.0865832	0.00448988	FALSE	FALSE
rs73490483	chr7:156102710-156102711	G	C	0.7819	0.0865832	0.00448988	FALSE	FALSE
rs281239	chr15:47724475-47724476	G	C	0.919049	0.0297083	0.0044903	FALSE	FALSE
rs45458507	chr3:117216420-117216421	G	A	0.845568	0.059035	0.00449054	FALSE	FALSE
rs6489499	chr12:3904389-3904390	C	A	0.915344	0.0311303	0.00449065	FALSE	FALSE
rs115059901	chr9:105974809-105974810	C	T	1.15732	0.0514185	0.00449086	FALSE	FALSE
rs11153591	chr6:116328532-116328533	T	A	0.910468	0.0330103	0.00449098	FALSE	FALSE
rs12701121	chr7:31621265-31621266	G	A	1.08783	0.0296272	0.00449105	FALSE	FALSE
rs6705817	chr2:159065466-159065467	A	T	0.903888	0.0355629	0.00449118	FALSE	FALSE
rs10906652	chr10:14391713-14391714	A	G	0.919595	0.0295001	0.00449161	FALSE	FALSE
rs35626751	chr20:43697727-43697728	A	G	1.09638	0.0323841	0.00449175	FALSE	FALSE
rs78616544	chr19:48830313-48830314	A	G	0.707681	0.121688	0.00449181	FALSE	FALSE
rs2244066	chr6:30118657-30118658	A	G	1.12705	0.0420936	0.00449184	FALSE	FALSE
rs151092725	chr8:53871423-53871424	A	G	0.692543	0.129299	0.00449222	FALSE	FALSE
rs28690217	chr16:75260328-75260329	C	G	0.866624	0.0503814	0.00449265	FALSE	FALSE
rs56258988	chr18:60115946-60115947	T	C	0.766784	0.0934603	0.00449276	FALSE	FALSE
rs62544294	chr8:115242601-115242602	A	G	1.14832	0.0486754	0.00449319	FALSE	FALSE
rs73229933	chr7:122670639-122670640	A	T	0.669413	0.141258	0.00449342	FALSE	FALSE
rs75214477	chr2:48322852-48322853	A	C	1.13384	0.0442099	0.00449364	FALSE	FALSE
rs62544295	chr8:115242742-115242743	G	A	1.14832	0.0486759	0.00449366	FALSE	FALSE
rs7007631	chr8:115237433-115237434	G	A	1.14832	0.0486759	0.00449366	FALSE	FALSE
rs1117177	chr1:89787285-89787286	G	A	1.09444	0.0317633	0.00449376	FALSE	FALSE
rs3135330	chr6:32938048-32938049	G	A	0.861536	0.0524557	0.00449414	FALSE	FALSE
rs12114114	chr8:1956225-1956226	A	C	0.721851	0.114717	0.00449418	FALSE	FALSE
rs2431611	chr5:164622876-164622877	C	A	1.08901	0.0300118	0.00449423	FALSE	FALSE
rs356643	chr2:101536191-101536192	G	A	1.08917	0.0300639	0.00449446	FALSE	FALSE
rs111951830	chr4:29254741-29254742	A	G	1.14508	0.0476818	0.00449449	FALSE	FALSE
rs3017702	chr4:105488554-105488555	A	G	1.09943	0.0333634	0.00449449	FALSE	FALSE
rs12147510	chr14:27577117-27577118	A	G	0.862364	0.0521188	0.00449483	FALSE	FALSE
rs11769596	chr7:127682760-127682761	G	T	1.40946	0.120798	0.00449495	FALSE	FALSE
rs11082515	chr18:21042301-21042302	G	A	1.18565	0.0599364	0.00449499	FALSE	FALSE
rs12452475	chr17:15275393-15275394	A	G	1.21268	0.0678718	0.00449505	FALSE	FALSE
rs16983593	chr22:18918824-18918825	C	T	1.30519	0.0937477	0.00449506	FALSE	FALSE
rs10049898	chr4:28576359-28576360	C	T	1.30408	0.0934484	0.0044957	FALSE	FALSE
rs61253829	chr4:31357458-31357459	C	T	1.12224	0.0405918	0.00449585	FALSE	FALSE
rs62352041	chr5:36014405-36014406	T	C	0.902019	0.0362957	0.00449586	FALSE	FALSE
rs4567438	chr11:28380050-28380051	G	A	1.10232	0.0342877	0.00449595	FALSE	FALSE
rs34120790	chr2:159061121-159061122	T	C	0.905035	0.0351209	0.00449599	FALSE	FALSE
rs11935927	chr4:23712586-23712587	T	C	1.08906	0.0300306	0.0044961	FALSE	FALSE
rs2252676	chr10:101655326-101655327	T	C	0.913274	0.0319312	0.00449626	FALSE	FALSE
rs11987293	chr8:5215115-5215116	C	T	1.09036	0.0304492	0.00449682	FALSE	FALSE
rs12631277	chr3:65321363-65321364	A	G	0.882659	0.043934	0.00449714	FALSE	FALSE
rs4751429	chr10:129289064-129289065	T	C	0.913847	0.0317113	0.00449733	FALSE	FALSE
rs12565261	chr1:237938251-237938252	C	T	0.853845	0.0556168	0.00449774	FALSE	FALSE
rs62491886	chr8:26428035-26428036	T	C	0.706653	0.122218	0.00449795	FALSE	FALSE
rs412522	chr6:160727101-160727102	T	C	1.08792	0.0296624	0.00449814	FALSE	FALSE
rs423175	chr6:160726941-160726942	C	A	1.08792	0.0296624	0.00449814	FALSE	FALSE
rs10503264	chr8:4372184-4372185	G	A	0.913223	0.0319525	0.00449825	FALSE	FALSE
rs12467970	chr2:20624168-20624169	T	C	0.859238	0.0534015	0.0044985	FALSE	FALSE
rs1697754	chr12:75893864-75893865	G	A	0.915089	0.0312344	0.0044987	FALSE	FALSE
rs11642512	chr16:7796795-7796796	C	T	1.13981	0.0460621	0.00449874	FALSE	FALSE
rs141204039	chr12:13586075-13586076	G	A	1.39509	0.117204	0.00449942	FALSE	FALSE
rs1031495	chr8:14948744-14948745	G	A	1.13043	0.0431559	0.00449953	FALSE	FALSE
rs6560150	chr9:73380829-73380830	C	A	1.09255	0.0311576	0.00449956	FALSE	FALSE
rs355904	chr2:165641339-165641340	T	A	0.918239	0.0300257	0.00449959	FALSE	FALSE
rs6804354	chr3:132258638-132258639	A	G	0.918883	0.0297788	0.0044996	FALSE	FALSE
rs179650	chr14:31333659-31333660	G	A	0.919629	0.029493	0.00449973	FALSE	FALSE
rs913184	chr9:97415646-97415647	A	G	1.1047	0.0350504	0.00450031	FALSE	FALSE
rs4128311	chr4:19788262-19788263	A	T	1.08875	0.0299318	0.00450048	FALSE	FALSE
rs77917647	chr12:31544624-31544625	T	C	1.4215	0.12381	0.00450065	FALSE	FALSE
rs4778776	chr15:80555991-80555992	A	G	0.86482	0.0511253	0.00450077	FALSE	FALSE
rs62008868	chr15:80555132-80555133	A	G	0.86482	0.0511253	0.00450077	FALSE	FALSE
rs3759982	chr16:69140746-69140747	C	T	0.880415	0.0448342	0.00450081	FALSE	FALSE
rs10210972	chr2:207670200-207670201	C	G	1.30534	0.0937992	0.00450082	FALSE	FALSE
rs34109912	chr6:98795354-98795355	T	C	0.843358	0.0599714	0.00450086	FALSE	FALSE
rs76820390	chr6:40824419-40824420	A	C	0.789239	0.0833196	0.00450137	FALSE	FALSE
rs3753362	chr1:46766750-46766751	A	C	0.873859	0.0474662	0.0045019	FALSE	FALSE
rs6801660	chr3:174237604-174237605	G	A	0.917205	0.030424	0.00450193	FALSE	FALSE
rs12882963	chr14:86687788-86687789	A	G	0.919155	0.0296765	0.00450205	FALSE	FALSE
rs17069381	chr3:63778057-63778058	T	C	0.66452	0.143872	0.00450213	FALSE	FALSE
rs295875	chr17:35141989-35141990	T	C	0.918158	0.0300587	0.00450228	FALSE	FALSE
rs17076422	chr8:6170935-6170936	G	C	1.13776	0.0454339	0.00450231	FALSE	FALSE
rs7300475	chr12:46441776-46441777	C	T	1.09048	0.030493	0.00450257	FALSE	FALSE
rs17058417	chr6:98795331-98795332	A	G	0.843365	0.0599715	0.00450282	FALSE	FALSE
rs1771014	chr14:104567925-104567926	G	A	0.872011	0.0482129	0.00450288	FALSE	FALSE
rs11640973	chr16:8324407-8324408	T	C	1.18722	0.0604161	0.00450291	FALSE	FALSE
rs13191810	chr6:32586830-32586831	T	C	1.09448	0.0317808	0.00450291	FALSE	FALSE
rs117887506	chr4:104409133-104409134	A	T	0.719837	0.115726	0.00450298	FALSE	FALSE
rs6699586	chr1:2021196-2021197	G	A	0.894668	0.0391829	0.00450298	FALSE	FALSE
rs2408459	chr12:46441539-46441540	A	G	1.09044	0.0304787	0.00450327	FALSE	FALSE
rs73937081	chr19:58487804-58487805	G	A	0.859861	0.0531531	0.00450341	FALSE	FALSE
rs10818020	chr9:120078302-120078303	T	A	1.0894	0.0301432	0.00450344	FALSE	FALSE
rs2133692	chr3:132255720-132255721	C	T	0.918999	0.029737	0.00450345	FALSE	FALSE
rs320758	chr4:82877920-82877921	A	C	0.91192	0.0324601	0.00450401	FALSE	FALSE
rs10491042	chr10:49774208-49774209	G	A	0.913662	0.0317883	0.00450412	FALSE	FALSE
rs61211884	chr10:49774136-49774137	A	T	0.913662	0.0317883	0.00450412	FALSE	FALSE
rs11725120	chr4:44603368-44603369	G	T	0.909142	0.0335345	0.00450449	FALSE	FALSE
rs143481610	chr4:44597689-44597690	G	A	0.909142	0.0335345	0.00450449	FALSE	FALSE
rs8060233	chr16:12980382-12980383	C	T	1.08785	0.029644	0.00450475	FALSE	FALSE
rs72803253	chr16:51793833-51793834	C	T	1.22637	0.0718403	0.00450486	FALSE	FALSE
rs2269292	chr14:65287280-65287281	A	C	1.14745	0.0484226	0.00450491	FALSE	FALSE
rs151334139	chr1:108358692-108358693	T	C	1.42226	0.124011	0.00450492	FALSE	FALSE
rs147198299	chr11:8568411-8568412	C	G	1.36005	0.108266	0.00450499	FALSE	FALSE
rs645078	chr11:64135297-64135298	C	A	0.91667	0.0306318	0.00450515	FALSE	FALSE
rs9520496	chr13:108224839-108224840	A	G	0.918851	0.0297951	0.00450519	FALSE	FALSE
rs75769046	chr5:106754609-106754610	G	A	1.20029	0.0642723	0.00450523	FALSE	FALSE
rs17148577	chr5:121197291-121197292	G	T	1.13841	0.0456391	0.00450547	FALSE	FALSE
rs10107648	chr8:18156053-18156054	G	A	1.09027	0.0304277	0.00450552	FALSE	FALSE
rs6090340	chr20:61910657-61910658	A	G	1.18342	0.0592893	0.00450556	FALSE	FALSE
rs180772828	chr13:66705456-66705457	T	C	0.70424	0.123448	0.00450618	FALSE	FALSE
rs80100370	chr5:163960325-163960326	C	A	1.16868	0.0548789	0.00450625	FALSE	FALSE
rs11649919	chr17:46146819-46146820	G	A	0.901359	0.0365632	0.00450647	FALSE	FALSE
rs77553034	chr11:45206062-45206063	T	C	1.15593	0.0510163	0.00450658	FALSE	FALSE
rs2147426	chr6:33891982-33891983	C	G	1.14169	0.0466533	0.00450723	FALSE	FALSE
rs35930118	chr8:144319469-144319470	C	T	1.08812	0.0297335	0.00450736	FALSE	FALSE
rs6457748	chr6:33872148-33872149	G	A	1.09411	0.0316673	0.00450739	FALSE	FALSE
rs3743251	chr15:99504128-99504129	A	G	1.12513	0.0415085	0.00450746	FALSE	FALSE
rs4783524	chr16:21119853-21119854	G	A	1.10333	0.0346211	0.00450764	FALSE	FALSE
rs7192016	chr16:21118856-21118857	G	A	1.10333	0.0346211	0.00450764	FALSE	FALSE
rs17720140	chr9:30791906-30791907	A	C	0.840284	0.0612684	0.00450833	FALSE	FALSE
rs2421033	chr10:124423944-124423945	T	C	0.913959	0.0316773	0.00450866	FALSE	FALSE
rs6989349	chr8:103128259-103128260	T	G	0.912559	0.0322171	0.0045087	FALSE	FALSE
rs72917527	chr18:27836758-27836759	A	G	1.21401	0.0682798	0.00450872	FALSE	FALSE
rs72802365	chr16:75246034-75246035	C	G	0.855457	0.0549684	0.0045089	FALSE	FALSE
rs1782934	chr12:85185395-85185396	C	A	0.883416	0.0436452	0.00450903	FALSE	FALSE
rs7207930	chr17:60116599-60116600	A	G	0.903618	0.0356843	0.00450928	FALSE	FALSE
rs8036028	chr15:86210489-86210490	A	G	1.1559	0.0510108	0.00450936	FALSE	FALSE
rs75325138	chr12:111280541-111280542	A	G	1.4896	0.140312	0.0045094	FALSE	FALSE
rs34513914	chr3:23249512-23249513	A	C	0.862064	0.0522601	0.00450948	FALSE	FALSE
rs10934311	chr3:115582024-115582025	G	A	0.872193	0.0481473	0.00450966	FALSE	FALSE
rs16824161	chr3:115581976-115581977	C	T	0.872193	0.0481473	0.00450966	FALSE	FALSE
rs145133975	chr19:48923997-48923998	A	G	0.695196	0.12801	0.00450973	FALSE	FALSE
rs55666905	chr10:81953638-81953639	T	C	0.845919	0.0589177	0.00451016	FALSE	FALSE
rs12669969	chr7:51691586-51691587	T	C	1.11035	0.0368559	0.00451019	FALSE	FALSE
rs2178131	chr3:84054847-84054848	T	C	0.852141	0.0563377	0.0045104	FALSE	FALSE
rs2901766	chr11:37432549-37432550	C	T	0.918167	0.0300614	0.0045105	FALSE	FALSE
rs12581885	chr12:4010101-4010102	T	C	1.27968	0.0868327	0.00451113	FALSE	FALSE
rs112732527	chr13:104164312-104164313	T	C	1.31721	0.0970115	0.00451136	FALSE	FALSE
rs62491884	chr8:26427027-26427028	A	T	0.706729	0.122222	0.0045116	FALSE	FALSE
rs140572555	chr14:105217356-105217357	G	A	0.833889	0.0639635	0.00451181	FALSE	FALSE
rs59757522	chr5:3556989-3556990	A	G	1.34634	0.104717	0.00451207	FALSE	FALSE
rs10877037	chr12:58322729-58322730	C	T	1.08995	0.0303285	0.00451236	FALSE	FALSE
rs1477534	chr15:31484686-31484687	A	G	1.08777	0.0296224	0.00451246	FALSE	FALSE
rs224498	chr17:3519953-3519954	G	T	1.0882	0.0297633	0.0045125	FALSE	FALSE
rs75957773	chr1:152127454-152127455	C	T	1.1352	0.0446527	0.00451268	FALSE	FALSE
rs12022819	chr1:107070127-107070128	G	A	1.14703	0.0483032	0.00451282	FALSE	FALSE
rs150118448	chr8:21054380-21054381	C	G	0.804684	0.0765187	0.00451283	FALSE	FALSE
rs2717280	chr3:182484196-182484197	A	G	0.890322	0.0409073	0.00451289	FALSE	FALSE
rs73221987	chr7:94851127-94851128	C	A	0.760673	0.096325	0.00451294	FALSE	FALSE
rs1109879	chr16:87052976-87052977	C	T	0.918329	0.0300012	0.0045133	FALSE	FALSE
rs184163934	chr5:110449056-110449057	G	A	1.46995	0.13565	0.00451338	FALSE	FALSE
rs3859337	chr18:76711365-76711366	T	C	0.914232	0.0315759	0.00451364	FALSE	FALSE
rs9945841	chr18:40145247-40145248	G	A	0.909302	0.0334804	0.00451389	FALSE	FALSE
rs77791126	chr2:43744049-43744050	A	G	0.86815	0.0497894	0.00451436	FALSE	FALSE
rs13084250	chr3:23286740-23286741	A	G	0.861986	0.0522985	0.00451452	FALSE	FALSE
rs790890	chr1:238038261-238038262	G	A	1.13868	0.0457311	0.00451469	FALSE	FALSE
rs74902133	chr16:79743745-79743746	C	G	1.25545	0.0801106	0.00451487	FALSE	FALSE
rs75669032	chr16:79745581-79745582	C	G	1.25545	0.0801106	0.00451487	FALSE	FALSE
rs10224368	chr7:1081971-1081972	A	C	1.09223	0.0310663	0.004515	FALSE	FALSE
rs72811966	chr10:89455992-89455993	C	G	0.881677	0.0443456	0.0045152	FALSE	FALSE
rs2163036	chr16:84455765-84455766	T	C	0.895362	0.038922	0.00451536	FALSE	FALSE
rs36045493	chr18:73054518-73054519	C	A	1.08969	0.0302469	0.00451567	FALSE	FALSE
rs10854604	chr22:31524979-31524980	A	G	0.900754	0.036808	0.00451572	FALSE	FALSE
rs75350560	chr4:148888836-148888837	G	A	1.22825	0.0723995	0.00451624	FALSE	FALSE
